## Supplementary Table 2 for "Early detection and improved genomic surveillance of SARS-CoV-2 variants from deep sequencing data": SupplementaryTable2.txt (part 105 of 363)

VARIANT_ID	CDS_NAME	CDS_POS	PATIENT_ID	REF_POS	REF_BASE	ALT_BASE	VARIANT_FREQ	COLLECTION_DATE	COUNTRY
ORF1ab_1511_I	ORF1ab	1511	SRR13645837	17999	C	T	1	2021-01-15	United States
ORF1ab_2168_T	ORF1ab	2168	SRR13645837	19969	G	A	1	2021-01-15	United States
ORF1ab_2626_V	ORF1ab	2626	SRR13645837	21343	A	G	1	2021-01-15	United States
S_614_G	S	614	SRR13645837	23403	A	G	1	2021-01-15	United States
S_681_H	S	681	SRR13645837	23604	C	A	1	2021-01-15	United States
ORF3a_108_F	ORF3a	108	SRR13645837	25714	C	T	1	2021-01-15	United States
N_194_L	N	194	SRR13645837	28854	C	T	1	2021-01-15	United States
ORF1ab_181_T	ORF1ab	181	SRR13645851	806	G	A	1	2021-01-14	United States
ORF1ab_429_V	ORF1ab	429	SRR13645851	1551	C	T	1	2021-01-14	United States
ORF1ab_1625_E	ORF1ab	1625	SRR13645851	5140	C	A	1	2021-01-14	United States
ORF1ab_2144_NA	ORF1ab	2144	SRR13645851	6696	C	+T	0,0707483	2021-01-14	United States
ORF1ab_4197_L	ORF1ab	4197	SRR13645851	12855	C	T	0,999203	2021-01-14	United States
ORF1ab_314_L	ORF1ab	314	SRR13645851	14408	C	T	0,998789	2021-01-14	United States
ORF1ab_833_NA	ORF1ab	833	SRR13645851	15965	G	+T	0,0814873	2021-01-14	United States
ORF1ab_1382_Y	ORF1ab	1382	SRR13645851	17611	A	T	1	2021-01-14	United States
S_181_A	S	181	SRR13645851	22104	G	C	1	2021-01-14	United States
S_614_G	S	614	SRR13645851	23403	A	G	1	2021-01-14	United States
S_675_H	S	675	SRR13645851	23587	G	C	1	2021-01-14	United States
ORF3a_175_I	ORF3a	175	SRR13645851	25916	C	T	0,98722	2021-01-14	United States
N_120_V	N	120	SRR13645851	28632	G	T	1	2021-01-14	United States
N_194_L	N	194	SRR13645851	28854	C	T	1	2021-01-14	United States
ORF1ab_265_I	ORF1ab	265	SRR13645862	1059	C	T	0,998039	2021-01-14	United States
ORF1ab_998_H	ORF1ab	998	SRR13645862	3259	G	T	0,998773	2021-01-14	United States
ORF1ab_1862_S	ORF1ab	1862	SRR13645862	5849	C	T	1	2021-01-14	United States
ORF1ab_3352_F	ORF1ab	3352	SRR13645862	10319	C	T	1	2021-01-14	United States
ORF1ab_3829_F	ORF1ab	3829	SRR13645862	11750	C	T	1	2021-01-14	United States
ORF1ab_4075_S	ORF1ab	4075	SRR13645862	12488	C	T	0,991783	2021-01-14	United States
ORF1ab_314_L	ORF1ab	314	SRR13645862	14408	C	T	1	2021-01-14	United States
ORF1ab_1514_K	ORF1ab	1514	SRR13645862	18007	G	A	0,0774869	2021-01-14	United States
ORF1ab_1653_D	ORF1ab	1653	SRR13645862	18424	A	G	1	2021-01-14	United States
ORF1ab_2613_C	ORF1ab	2613	SRR13645862	21304	C	T	1	2021-01-14	United States
S_614_G	S	614	SRR13645862	23403	A	G	1	2021-01-14	United States
ORF3a_57_H	ORF3a	57	SRR13645862	25563	G	T	1	2021-01-14	United States
ORF3a_172_V	ORF3a	172	SRR13645862	25907	G	T	0,947552	2021-01-14	United States
M_33_S	M	33	SRR13645862	26620	G	C	1	2021-01-14	United States
ORF8_24_L	ORF8	24	SRR13645862	27964	C	T	1	2021-01-14	United States
N_67_S	N	67	SRR13645862	28472	C	T	1	2021-01-14	United States
N_199_L	N	199	SRR13645862	28869	C	T	1	2021-01-14	United States
ORF1ab_665_I	ORF1ab	665	SRR13645864	2258	G	A	0,705835	2021-01-13	United States
ORF1ab_2059_R	ORF1ab	2059	SRR13645864	6441	A	G	1	2021-01-13	United States
ORF1ab_2980_G	ORF1ab	2980	SRR13645864	9204	A	G	1	2021-01-13	United States
ORF1ab_3870_A	ORF1ab	3870	SRR13645864	11874	T	C	0,691471	2021-01-13	United States
ORF1ab_314_L	ORF1ab	314	SRR13645864	14408	C	T	1	2021-01-13	United States
ORF1ab_1204_R	ORF1ab	1204	SRR13645864	17078	A	G	0,548965	2021-01-13	United States
ORF1ab_2086_F	ORF1ab	2086	SRR13645864	19723	G	T	1	2021-01-13	United States
S_614_G	S	614	SRR13645864	23403	A	G	0,997917	2021-01-13	United States
N_194_L	N	194	SRR13645864	28854	C	T	1	2021-01-13	United States
N_391_I	N	391	SRR13645864	29445	C	T	1	2021-01-13	United States
ORF1ab_265_I	ORF1ab	265	SRR13645869	1059	C	T	1	2020-12-31	United States
ORF1ab_2144_NA	ORF1ab	2144	SRR13645869	6696	C	+T	0,0665939	2020-12-31	United States
ORF1ab_3028_I	ORF1ab	3028	SRR13645869	9348	C	T	1	2020-12-31	United States
ORF1ab_3244_L	ORF1ab	3244	SRR13645869	9996	C	T	0,999598	2020-12-31	United States
ORF1ab_3352_F	ORF1ab	3352	SRR13645869	10319	C	T	0,999132	2020-12-31	United States
ORF1ab_3930_F	ORF1ab	3930	SRR13645869	12053	C	T	0,115385	2020-12-31	United States
ORF1ab_314_L	ORF1ab	314	SRR13645869	14408	C	T	1	2020-12-31	United States
ORF1ab_833_NA	ORF1ab	833	SRR13645869	15965	G	+T	0,108712	2020-12-31	United States
ORF1ab_1094_R	ORF1ab	1094	SRR13645869	16748	A	G	1	2020-12-31	United States
ORF1ab_1653_D	ORF1ab	1653	SRR13645869	18424	A	G	0,999126	2020-12-31	United States
S_614_G	S	614	SRR13645869	23403	A	G	0,999022	2020-12-31	United States
ORF3a_57_H	ORF3a	57	SRR13645869	25563	G	T	1	2020-12-31	United States
ORF3a_58_N	ORF3a	58	SRR13645869	25565	G	A	1	2020-12-31	United States
ORF3a_172_V	ORF3a	172	SRR13645869	25907	G	T	0,970046	2020-12-31	United States
ORF3a_225_F	ORF3a	225	SRR13645869	26065	G	T	1	2020-12-31	United States
ORF8_24_L	ORF8	24	SRR13645869	27964	C	T	1	2020-12-31	United States
N_67_S	N	67	SRR13645869	28472	C	T	0,998152	2020-12-31	United States
N_199_L	N	199	SRR13645869	28869	C	T	1	2020-12-31	United States
ORF1ab_623_Q	ORF1ab	623	SRR13645873	2132	A	C	0,997285	2021-01-14	United States
ORF1ab_1075_I	ORF1ab	1075	SRR13645873	3488	T	A	1	2021-01-14	United States
ORF1ab_2144_NA	ORF1ab	2144	SRR13645873	6696	C	+T	0,0710937	2021-01-14	United States
ORF1ab_2928_N	ORF1ab	2928	SRR13645873	9049	G	T	1	2021-01-14	United States
ORF1ab_3353_R	ORF1ab	3353	SRR13645873	10323	A	G	1	2021-01-14	United States
ORF1ab_275_Y	ORF1ab	275	SRR13645873	14290	G	T	0,773804	2021-01-14	United States
ORF1ab_314_L	ORF1ab	314	SRR13645873	14408	C	T	1	2021-01-14	United States
ORF1ab_1504_F	ORF1ab	1504	SRR13645873	17977	C	T	0,958084	2021-01-14	United States
S_614_G	S	614	SRR13645873	23403	A	G	0,998797	2021-01-14	United States
N_203_K	N	203	SRR13645873	28881	G	A	1	2021-01-14	United States
N_204_R	N	204	SRR13645873	28883	G	C	1	2021-01-14	United States
ORF1ab_306_F	ORF1ab	306	SRR13645886	1181	G	T	0,998932	2021-01-13	United States
ORF1ab_2144_NA	ORF1ab	2144	SRR13645886	6696	C	+T	0,0538618	2021-01-13	United States
ORF1ab_3359_L	ORF1ab	3359	SRR13645886	10341	C	T	0,999423	2021-01-13	United States
ORF1ab_3892_I	ORF1ab	3892	SRR13645886	11939	G	A	0,982063	2021-01-13	United States
ORF1ab_314_L	ORF1ab	314	SRR13645886	14408	C	T	0,9994	2021-01-13	United States
ORF1ab_2168_T	ORF1ab	2168	SRR13645886	19969	G	A	1	2021-01-13	United States
S_614_G	S	614	SRR13645886	23403	A	G	0,999473	2021-01-13	United States
ORF3a_108_F	ORF3a	108	SRR13645886	25714	C	T	1	2021-01-13	United States
N_194_L	N	194	SRR13645886	28854	C	T	1	2021-01-13	United States
ORF1ab_265_I	ORF1ab	265	SRR13645891	1059	C	T	1	2021-01-15	United States
ORF1ab_486_V	ORF1ab	486	SRR13645891	1722	C	T	0,998922	2021-01-15	United States
ORF1ab_725_NA	ORF1ab	725	SRR13645891	2438	G	+A	0,0775047	2021-01-15	United States
ORF1ab_726_K	ORF1ab	726	SRR13645891	2441	G	A	1	2021-01-15	United States
ORF1ab_2144_NA	ORF1ab	2144	SRR13645891	6696	C	+T	0,0767045	2021-01-15	United States
ORF1ab_3352_F	ORF1ab	3352	SRR13645891	10319	C	T	1	2021-01-15	United States
ORF1ab_314_L	ORF1ab	314	SRR13645891	14408	C	T	1	2021-01-15	United States
ORF1ab_833_NA	ORF1ab	833	SRR13645891	15965	G	+T	0,0803249	2021-01-15	United States
ORF1ab_1653_D	ORF1ab	1653	SRR13645891	18424	A	G	1	2021-01-15	United States
S_614_G	S	614	SRR13645891	23403	A	G	1	2021-01-15	United States
ORF3a_57_H	ORF3a	57	SRR13645891	25563	G	T	1	2021-01-15	United States
ORF3a_58_N	ORF3a	58	SRR13645891	25565	G	A	1	2021-01-15	United States
ORF3a_172_V	ORF3a	172	SRR13645891	25907	G	T	0,950725	2021-01-15	United States
ORF8_24_L	ORF8	24	SRR13645891	27964	C	T	1	2021-01-15	United States
N_67_S	N	67	SRR13645891	28472	C	T	1	2021-01-15	United States
N_199_L	N	199	SRR13645891	28869	C	T	1	2021-01-15	United States
N_210_I	N	210	SRR13645891	28903	G	T	1	2021-01-15	United States
ORF1ab_2144_NA	ORF1ab	2144	SRR13660085	6696	C	+T	0,0693642	2020-06-13	United States
ORF1ab_314_L	ORF1ab	314	SRR13660085	14408	C	T	1	2020-06-13	United States
S_614_G	S	614	SRR13660085	23403	A	G	1	2020-06-13	United States
ORF3a_85_F	ORF3a	85	SRR13660085	25647	G	T	0,987013	2020-06-13	United States
N_203_K	N	203	SRR13660085	28881	G	A	1	2020-06-13	United States
N_204_R	N	204	SRR13660085	28883	G	C	1	2020-06-13	United States
N_260_NA	N	260	SRR13660085	29051	C	+A	0,0551948	2020-06-13	United States
ORF1ab_265_I	ORF1ab	265	SRR13668025	1059	C	T	1	2021-01-19	United States
ORF1ab_406_Y	ORF1ab	406	SRR13668025	1482	T	A	1	2021-01-19	United States
ORF1ab_2106_I	ORF1ab	2106	SRR13668025	6582	C	T	1	2021-01-19	United States
ORF1ab_3352_F	ORF1ab	3352	SRR13668025	10319	C	T	1	2021-01-19	United States
ORF1ab_259_C	ORF1ab	259	SRR13668025	14244	G	T	1	2021-01-19	United States
ORF1ab_314_L	ORF1ab	314	SRR13668025	14408	C	T	1	2021-01-19	United States
ORF1ab_1076_I	ORF1ab	1076	SRR13668025	16694	C	T	1	2021-01-19	United States
ORF1ab_1173_I	ORF1ab	1173	SRR13668025	16985	C	T	1	2021-01-19	United States
S_614_G	S	614	SRR13668025	23403	A	G	1	2021-01-19	United States
ORF3a_57_H	ORF3a	57	SRR13668025	25563	G	T	1	2021-01-19	United States
N_207_S	N	207	SRR13668025	28892	C	T	1	2021-01-19	United States
ORF1ab_665_I	ORF1ab	665	SRR13668028	2258	G	A	0,772512	2021-01-19	United States
ORF1ab_2059_R	ORF1ab	2059	SRR13668028	6441	A	G	1	2021-01-19	United States
ORF1ab_2144_NA	ORF1ab	2144	SRR13668028	6696	C	+T	0,117647	2021-01-19	United States
ORF1ab_2980_G	ORF1ab	2980	SRR13668028	9204	A	G	1	2021-01-19	United States
ORF1ab_3299_I	ORF1ab	3299	SRR13668028	10160	G	A	0,993939	2021-01-19	United States
ORF1ab_314_L	ORF1ab	314	SRR13668028	14408	C	T	1	2021-01-19	United States
S_614_G	S	614	SRR13668028	23403	A	G	0,994444	2021-01-19	United States
N_194_L	N	194	SRR13668028	28854	C	T	1	2021-01-19	United States
ORF1ab_1532_G	ORF1ab	1532	SRR13668029	4860	A	G	1	2021-01-19	United States
ORF1ab_1637_I	ORF1ab	1637	SRR13668029	5175	C	T	1	2021-01-19	United States
ORF1ab_1862_L	ORF1ab	1862	SRR13668029	5850	C	T	1	2021-01-19	United States
ORF1ab_2144_NA	ORF1ab	2144	SRR13668029	6696	C	+T	0,0502431	2021-01-19	United States
ORF1ab_3017_NA	ORF1ab	3017	SRR13668029	9314	G	+T	0,0661765	2021-01-19	United States
ORF1ab_314_L	ORF1ab	314	SRR13668029	14408	C	T	0,995434	2021-01-19	United States
ORF1ab_1183_Y	ORF1ab	1183	SRR13668029	17014	G	T	1	2021-01-19	United States
S_614_G	S	614	SRR13668029	23403	A	G	1	2021-01-19	United States
ORF3a_74_F	ORF3a	74	SRR13668029	25613	C	T	0,993671	2021-01-19	United States
ORF3a_101_F	ORF3a	101	SRR13668029	25693	C	T	1	2021-01-19	United States
N_203_K	N	203	SRR13668029	28881	G	A	1	2021-01-19	United States
N_204_R	N	204	SRR13668029	28883	G	C	1	2021-01-19	United States
ORF1ab_309_S	ORF1ab	309	SRR13668030	1190	C	T	1	2021-01-19	United States
ORF1ab_4189_H	ORF1ab	4189	SRR13668030	12832	G	T	0,995349	2021-01-19	United States
ORF1ab_314_L	ORF1ab	314	SRR13668030	14408	C	T	1	2021-01-19	United States
ORF1ab_825_L	ORF1ab	825	SRR13668030	15941	C	T	1	2021-01-19	United States
S_614_G	S	614	SRR13668030	23403	A	G	0,995556	2021-01-19	United States
ORF3a_53_F	ORF3a	53	SRR13668030	25549	C	T	1	2021-01-19	United States
ORF3a_57_H	ORF3a	57	SRR13668030	25563	G	T	1	2021-01-19	United States
ORF3a_183_N	ORF3a	183	SRR13668030	25939	G	A	1	2021-01-19	United States
ORF8_120_NA	ORF8	120	SRR13668030	28253	C	-A	0,990783	2021-01-19	United States
N_202_C	N	202	SRR13668030	28877	A	T	1	2021-01-19	United States
ORF1ab_265_I	ORF1ab	265	SRR13668031	1059	C	T	1	2021-01-19	United States
ORF1ab_1176_V	ORF1ab	1176	SRR13668031	3792	C	T	1	2021-01-19	United States
ORF1ab_1344_I	ORF1ab	1344	SRR13668031	4296	C	T	1	2021-01-19	United States
ORF1ab_2144_NA	ORF1ab	2144	SRR13668031	6696	C	+T	0,0764706	2021-01-19	United States
ORF1ab_3352_F	ORF1ab	3352	SRR13668031	10319	C	T	1	2021-01-19	United States
ORF1ab_314_L	ORF1ab	314	SRR13668031	14408	C	T	1	2021-01-19	United States
ORF1ab_1653_D	ORF1ab	1653	SRR13668031	18424	A	G	1	2021-01-19	United States
S_614_G	S	614	SRR13668031	23403	A	G	0,995098	2021-01-19	United States
ORF3a_57_H	ORF3a	57	SRR13668031	25563	G	T	1	2021-01-19	United States
ORF3a_172_V	ORF3a	172	SRR13668031	25907	G	T	0,804196	2021-01-19	United States
ORF3a_255_NA	ORF3a	255	SRR13668031	26157	T	-GTTA	0,940678	2021-01-19	United States
N_67_S	N	67	SRR13668031	28472	C	T	1	2021-01-19	United States
N_199_L	N	199	SRR13668031	28869	C	T	0,989011	2021-01-19	United States
ORF1ab_265_I	ORF1ab	265	SRR13668052	1059	C	T	1	2021-01-19	United States
ORF1ab_2144_NA	ORF1ab	2144	SRR13668052	6696	C	+T	0,0923077	2021-01-19	United States
ORF1ab_3352_F	ORF1ab	3352	SRR13668052	10319	C	T	1	2021-01-19	United States
ORF1ab_3606_F	ORF1ab	3606	SRR13668052	11083	G	T	0,056213	2021-01-19	United States
ORF1ab_314_L	ORF1ab	314	SRR13668052	14408	C	T	1	2021-01-19	United States
ORF1ab_382_R	ORF1ab	382	SRR13668052	14612	A	G	1	2021-01-19	United States
ORF1ab_1137_I	ORF1ab	1137	SRR13668052	16877	C	T	0,994624	2021-01-19	United States
ORF1ab_1653_D	ORF1ab	1653	SRR13668052	18424	A	G	1	2021-01-19	United States
ORF1ab_1873_N	ORF1ab	1873	SRR13668052	19086	G	T	1	2021-01-19	United States
S_45_A	S	45	SRR13668052	21695	T	G	1	2021-01-19	United States
S_614_G	S	614	SRR13668052	23403	A	G	1	2021-01-19	United States
S_785_NA	S	785	SRR13668052	23917	C	+A	0,0730337	2021-01-19	United States
ORF3a_15_NA	ORF3a	15	SRR13668052	25436	T	-GAAGCAAGGTGAAATCAA	0,931034	2021-01-19	United States
ORF3a_57_H	ORF3a	57	SRR13668052	25563	G	T	1	2021-01-19	United States
ORF3a_172_V	ORF3a	172	SRR13668052	25907	G	T	0,85625	2021-01-19	United States
ORF6_27_L	ORF6	27	SRR13668052	27281	G	T	1	2021-01-19	United States
N_22_G	N	22	SRR13668052	28338	A	G	1	2021-01-19	United States
N_67_S	N	67	SRR13668052	28472	C	T	1	2021-01-19	United States
N_199_L	N	199	SRR13668052	28869	C	T	1	2021-01-19	United States
N_260_NA	N	260	SRR13668052	29051	C	+A	0,0588235	2021-01-19	United States
ORF1ab_265_I	ORF1ab	265	SRR13668113	1059	C	T	1	2021-01-10	United States
ORF1ab_3352_F	ORF1ab	3352	SRR13668113	10319	C	T	1	2021-01-10	United States
ORF1ab_3523_V	ORF1ab	3523	SRR13668113	10833	C	T	0,999498	2021-01-10	United States
ORF1ab_314_L	ORF1ab	314	SRR13668113	14408	C	T	1	2021-01-10	United States
ORF1ab_1653_D	ORF1ab	1653	SRR13668113	18424	A	G	1	2021-01-10	United States
ORF1ab_2270_Y	ORF1ab	2270	SRR13668113	20275	G	T	0,999103	2021-01-10	United States
ORF1ab_2613_C	ORF1ab	2613	SRR13668113	21304	C	T	1	2021-01-10	United States
S_614_G	S	614	SRR13668113	23403	A	G	0,999585	2021-01-10	United States
ORF3a_57_H	ORF3a	57	SRR13668113	25563	G	T	1	2021-01-10	United States
ORF3a_172_V	ORF3a	172	SRR13668113	25907	G	T	0,847249	2021-01-10	United States
ORF8_24_L	ORF8	24	SRR13668113	27964	C	T	1	2021-01-10	United States
N_67_S	N	67	SRR13668113	28472	C	T	1	2021-01-10	United States
N_199_L	N	199	SRR13668113	28869	C	T	0,999226	2021-01-10	United States
ORF1ab_665_I	ORF1ab	665	SRR13668114	2258	G	A	0,557334	2021-01-05	United States
ORF1ab_2059_R	ORF1ab	2059	SRR13668114	6441	A	G	0,986004	2021-01-05	United States
ORF1ab_2980_G	ORF1ab	2980	SRR13668114	9204	A	G	1	2021-01-05	United States
ORF1ab_3459_M	ORF1ab	3459	SRR13668114	10641	C	T	1	2021-01-05	United States
ORF1ab_314_L	ORF1ab	314	SRR13668114	14408	C	T	1	2021-01-05	United States
ORF1ab_1504_F	ORF1ab	1504	SRR13668114	17977	C	T	0,945076	2021-01-05	United States
ORF1ab_1774_I	ORF1ab	1774	SRR13668114	18788	C	T	0,999359	2021-01-05	United States
S_614_G	S	614	SRR13668114	23403	A	G	1	2021-01-05	United States
S_638_I	S	638	SRR13668114	23475	C	T	0,996372	2021-01-05	United States
ORF3a_18_C	ORF3a	18	SRR13668114	25444	G	T	0,0907012	2021-01-05	United States
ORF3a_18_V	ORF3a	18	SRR13668114	25445	G	T	0,0902199	2021-01-05	United States
N_194_L	N	194	SRR13668114	28854	C	T	1	2021-01-05	United States
N_371_Y	N	371	SRR13668114	29384	G	T	0,999347	2021-01-05	United States
N_391_I	N	391	SRR13668114	29445	C	T	0,99941	2021-01-05	United States
ORF1ab_224_I	ORF1ab	224	SRR13668116	936	C	T	1	2021-01-23	United States
ORF1ab_959_S	ORF1ab	959	SRR13668116	3140	C	T	1	2021-01-23	United States
ORF1ab_1049_S	ORF1ab	1049	SRR13668116	3410	G	T	1	2021-01-23	United States
ORF1ab_3255_I	ORF1ab	3255	SRR13668116	10029	C	T	0,999761	2021-01-23	United States
ORF1ab_3618_V	ORF1ab	3618	SRR13668116	11117	A	G	0,999683	2021-01-23	United States
ORF1ab_4175_I	ORF1ab	4175	SRR13668116	12789	C	T	0,710318	2021-01-23	United States
ORF1ab_314_L	ORF1ab	314	SRR13668116	14408	C	T	1	2021-01-23	United States
S_478_K	S	478	SRR13668116	22995	C	A	1	2021-01-23	United States
S_614_G	S	614	SRR13668116	23403	A	G	1	2021-01-23	United States
S_681_H	S	681	SRR13668116	23604	C	A	0,999731	2021-01-23	United States
S_732_A	S	732	SRR13668116	23756	A	G	0,999384	2021-01-23	United States
N_203_K	N	203	SRR13668116	28881	G	A	0,999644	2021-01-23	United States
N_204_R	N	204	SRR13668116	28883	G	C	1	2021-01-23	United States
N_350_F	N	350	SRR13668116	29321	G	T	0,99977	2021-01-23	United States
ORF1ab_265_I	ORF1ab	265	SRR13668117	1059	C	T	1	2021-01-10	United States
ORF1ab_1582_H	ORF1ab	1582	SRR13668117	5011	A	C	0,434034	2021-01-10	United States
ORF1ab_4087_I	ORF1ab	4087	SRR13668117	12525	C	T	0,998744	2021-01-10	United States
ORF1ab_314_L	ORF1ab	314	SRR13668117	14408	C	T	1	2021-01-10	United States
ORF1ab_688_F	ORF1ab	688	SRR13668117	15530	G	T	1	2021-01-10	United States
ORF1ab_1905_L	ORF1ab	1905	SRR13668117	19180	G	T	1	2021-01-10	United States
S_614_G	S	614	SRR13668117	23403	A	G	0,998256	2021-01-10	United States
ORF3a_57_H	ORF3a	57	SRR13668117	25563	G	T	1	2021-01-10	United States
M_107_L	M	107	SRR13668117	26842	G	T	0,786313	2021-01-10	United States
ORF8_65_NA	ORF8	65	SRR13668117	28086	G	-CTGGTT	0,800628	2021-01-10	United States
N_9_H	N	9	SRR13668117	28300	G	T	0,995935	2021-01-10	United States
N_135_I	N	135	SRR13668117	28677	C	T	1	2021-01-10	United States
N_207_L	N	207	SRR13668117	28893	C	T	1	2021-01-10	United States
N_391_I	N	391	SRR13668117	29445	C	T	1	2021-01-10	United States
ORF1ab_265_I	ORF1ab	265	SRR13668118	1059	C	T	1	2021-01-10	United States
ORF1ab_3352_F	ORF1ab	3352	SRR13668118	10319	C	T	1	2021-01-10	United States
ORF1ab_3523_V	ORF1ab	3523	SRR13668118	10833	C	T	0,999682	2021-01-10	United States
ORF1ab_314_L	ORF1ab	314	SRR13668118	14408	C	T	1	2021-01-10	United States
ORF1ab_1653_D	ORF1ab	1653	SRR13668118	18424	A	G	1	2021-01-10	United States
ORF1ab_2270_Y	ORF1ab	2270	SRR13668118	20275	G	T	1	2021-01-10	United States
ORF1ab_2613_C	ORF1ab	2613	SRR13668118	21304	C	T	1	2021-01-10	United States
S_249_V	S	249	SRR13668118	22307	T	G	0,210784	2021-01-10	United States
S_614_G	S	614	SRR13668118	23403	A	G	1	2021-01-10	United States
ORF3a_57_H	ORF3a	57	SRR13668118	25563	G	T	0,999311	2021-01-10	United States
ORF3a_172_V	ORF3a	172	SRR13668118	25907	G	T	0,838784	2021-01-10	United States
ORF8_24_L	ORF8	24	SRR13668118	27964	C	T	1	2021-01-10	United States
N_67_S	N	67	SRR13668118	28472	C	T	1	2021-01-10	United States
N_199_L	N	199	SRR13668118	28869	C	T	1	2021-01-10	United States
ORF1ab_265_I	ORF1ab	265	SRR13668119	1059	C	T	1	2021-01-10	United States
ORF1ab_3352_F	ORF1ab	3352	SRR13668119	10319	C	T	1	2021-01-10	United States
ORF1ab_314_L	ORF1ab	314	SRR13668119	14408	C	T	0,999443	2021-01-10	United States
ORF1ab_767_L	ORF1ab	767	SRR13668119	15766	G	T	1	2021-01-10	United States
ORF1ab_1653_D	ORF1ab	1653	SRR13668119	18424	A	G	1	2021-01-10	United States
ORF1ab_1691_L	ORF1ab	1691	SRR13668119	18538	G	T	1	2021-01-10	United States
ORF1ab_2613_C	ORF1ab	2613	SRR13668119	21304	C	T	1	2021-01-10	United States
S_520_S	S	520	SRR13668119	23120	G	T	1	2021-01-10	United States
S_614_G	S	614	SRR13668119	23403	A	G	0,999343	2021-01-10	United States
S_703_S	S	703	SRR13668119	23670	A	G	0,998871	2021-01-10	United States
ORF3a_57_H	ORF3a	57	SRR13668119	25563	G	T	1	2021-01-10	United States
ORF3a_172_V	ORF3a	172	SRR13668119	25907	G	T	0,923381	2021-01-10	United States
ORF3a_180_P	ORF3a	180	SRR13668119	25930	T	C	1	2021-01-10	United States
ORF8_24_L	ORF8	24	SRR13668119	27964	C	T	1	2021-01-10	United States
ORF8_45_R	ORF8	45	SRR13668119	28026	T	C	1	2021-01-10	United States
N_67_S	N	67	SRR13668119	28472	C	T	1	2021-01-10	United States
N_199_L	N	199	SRR13668119	28869	C	T	1	2021-01-10	United States
N_389_L	N	389	SRR13668119	29439	A	T	1	2021-01-10	United States
ORF1ab_139_N	ORF1ab	139	SRR13668120	680	G	A	0,997349	2021-01-07	United States
ORF1ab_265_I	ORF1ab	265	SRR13668120	1059	C	T	1	2021-01-07	United States
ORF1ab_3352_F	ORF1ab	3352	SRR13668120	10319	C	T	1	2021-01-07	United States
ORF1ab_314_L	ORF1ab	314	SRR13668120	14408	C	T	1	2021-01-07	United States
ORF1ab_1363_I	ORF1ab	1363	SRR13668120	17555	C	T	1	2021-01-07	United States
ORF1ab_1653_D	ORF1ab	1653	SRR13668120	18424	A	G	1	2021-01-07	United States
ORF1ab_2613_C	ORF1ab	2613	SRR13668120	21304	C	T	1	2021-01-07	United States
S_614_G	S	614	SRR13668120	23403	A	G	1	2021-01-07	United States
S_681_H	S	681	SRR13668120	23604	C	A	0,998255	2021-01-07	United States
ORF3a_57_H	ORF3a	57	SRR13668120	25563	G	T	1	2021-01-07	United States
ORF3a_172_V	ORF3a	172	SRR13668120	25907	G	T	0,935973	2021-01-07	United States
ORF8_24_L	ORF8	24	SRR13668120	27964	C	T	1	2021-01-07	United States
ORF8_115_L	ORF8	115	SRR13668120	28237	G	T	0,0630782	2021-01-07	United States
N_67_S	N	67	SRR13668120	28472	C	T	1	2021-01-07	United States
N_199_L	N	199	SRR13668120	28869	C	T	1	2021-01-07	United States
ORF1ab_265_I	ORF1ab	265	SRR13668121	1059	C	T	1	2021-01-07	United States
ORF1ab_1786_L	ORF1ab	1786	SRR13668121	5622	C	T	0,988528	2021-01-07	United States
ORF1ab_3352_F	ORF1ab	3352	SRR13668121	10319	C	T	1	2021-01-07	United States
ORF1ab_17_I	ORF1ab	17	SRR13668121	13517	C	T	1	2021-01-07	United States
ORF1ab_82_R	ORF1ab	82	SRR13668121	13712	A	G	1	2021-01-07	United States
ORF1ab_314_L	ORF1ab	314	SRR13668121	14408	C	T	1	2021-01-07	United States
ORF1ab_1653_D	ORF1ab	1653	SRR13668121	18424	A	G	1	2021-01-07	United States
ORF1ab_2613_C	ORF1ab	2613	SRR13668121	21304	C	T	1	2021-01-07	United States
S_614_G	S	614	SRR13668121	23403	A	G	0,998264	2021-01-07	United States
ORF3a_57_H	ORF3a	57	SRR13668121	25563	G	T	1	2021-01-07	United States
ORF3a_172_V	ORF3a	172	SRR13668121	25907	G	T	0,989362	2021-01-07	United States
M_3_H	M	3	SRR13668121	26529	G	C	0,974747	2021-01-07	United States
ORF8_24_L	ORF8	24	SRR13668121	27964	C	T	1	2021-01-07	United States
ORF8_28_R	ORF8	28	SRR13668121	27976	A	G	0,998211	2021-01-07	United States
N_13_T	N	13	SRR13668121	28310	C	A	0,997984	2021-01-07	United States
N_67_S	N	67	SRR13668121	28472	C	T	1	2021-01-07	United States
N_199_L	N	199	SRR13668121	28869	C	T	0,999032	2021-01-07	United States
ORF1ab_265_I	ORF1ab	265	SRR13668122	1059	C	T	1	2021-01-06	United States
ORF1ab_302_F	ORF1ab	302	SRR13668122	1170	C	T	1	2021-01-06	United States
ORF1ab_2606_I	ORF1ab	2606	SRR13668122	8083	G	A	1	2021-01-06	United States
ORF1ab_3352_F	ORF1ab	3352	SRR13668122	10319	C	T	0,999474	2021-01-06	United States
ORF1ab_68_C	ORF1ab	68	SRR13668122	13670	T	G	0,986553	2021-01-06	United States
ORF1ab_314_L	ORF1ab	314	SRR13668122	14408	C	T	1	2021-01-06	United States
ORF1ab_1653_D	ORF1ab	1653	SRR13668122	18424	A	G	0,999383	2021-01-06	United States
ORF1ab_2613_C	ORF1ab	2613	SRR13668122	21304	C	T	1	2021-01-06	United States
S_614_G	S	614	SRR13668122	23403	A	G	1	2021-01-06	United States
S_677_H	S	677	SRR13668122	23593	G	T	1	2021-01-06	United States
ORF3a_54_V	ORF3a	54	SRR13668122	25553	C	T	1	2021-01-06	United States
ORF3a_57_H	ORF3a	57	SRR13668122	25563	G	T	1	2021-01-06	United States
ORF3a_172_V	ORF3a	172	SRR13668122	25907	G	T	0,988764	2021-01-06	United States
ORF3a_196_R	ORF3a	196	SRR13668122	25978	G	A	0,981788	2021-01-06	United States
ORF8_24_L	ORF8	24	SRR13668122	27964	C	T	1	2021-01-06	United States
N_67_S	N	67	SRR13668122	28472	C	T	1	2021-01-06	United States
N_199_L	N	199	SRR13668122	28869	C	T	1	2021-01-06	United States
N_377_Y	N	377	SRR13668122	29402	G	T	0,999053	2021-01-06	United States
ORF1ab_139_N	ORF1ab	139	SRR13668123	680	G	A	0,999412	2021-01-07	United States
ORF1ab_265_I	ORF1ab	265	SRR13668123	1059	C	T	0,999484	2021-01-07	United States
ORF1ab_3352_F	ORF1ab	3352	SRR13668123	10319	C	T	0,99913	2021-01-07	United States
ORF1ab_314_L	ORF1ab	314	SRR13668123	14408	C	T	0,999343	2021-01-07	United States
ORF1ab_635_M	ORF1ab	635	SRR13668123	15371	C	T	0,997201	2021-01-07	United States
ORF1ab_1653_D	ORF1ab	1653	SRR13668123	18424	A	G	0,999515	2021-01-07	United States
ORF1ab_1834_T	ORF1ab	1834	SRR13668123	18968	G	C	0,0523614	2021-01-07	United States
ORF1ab_2613_C	ORF1ab	2613	SRR13668123	21304	C	T	1	2021-01-07	United States
S_614_G	S	614	SRR13668123	23403	A	G	1	2021-01-07	United States
S_681_H	S	681	SRR13668123	23604	C	A	1	2021-01-07	United States
ORF3a_57_H	ORF3a	57	SRR13668123	25563	G	T	0,999537	2021-01-07	United States
ORF3a_172_V	ORF3a	172	SRR13668123	25907	G	T	1	2021-01-07	United States
ORF8_24_L	ORF8	24	SRR13668123	27964	C	T	1	2021-01-07	United States
N_67_S	N	67	SRR13668123	28472	C	T	1	2021-01-07	United States
N_199_L	N	199	SRR13668123	28869	C	T	1	2021-01-07	United States
ORF1ab_265_I	ORF1ab	265	SRR13668124	1059	C	T	1	2021-01-05	United States
ORF1ab_443_F	ORF1ab	443	SRR13668124	1593	C	T	0,0568182	2021-01-05	United States
ORF1ab_1582_H	ORF1ab	1582	SRR13668124	5011	A	C	0,942204	2021-01-05	United States
ORF1ab_4087_I	ORF1ab	4087	SRR13668124	12525	C	T	0,999674	2021-01-05	United States
ORF1ab_314_L	ORF1ab	314	SRR13668124	14408	C	T	0,999625	2021-01-05	United States
ORF1ab_688_F	ORF1ab	688	SRR13668124	15530	G	T	0,998666	2021-01-05	United States
ORF1ab_1905_L	ORF1ab	1905	SRR13668124	19180	G	T	0,999363	2021-01-05	United States
S_614_G	S	614	SRR13668124	23403	A	G	1	2021-01-05	United States
ORF3a_57_H	ORF3a	57	SRR13668124	25563	G	T	1	2021-01-05	United States
ORF8_65_NA	ORF8	65	SRR13668124	28086	G	-CTGGTT	0,76065	2021-01-05	United States
N_9_H	N	9	SRR13668124	28300	G	T	0,97006	2021-01-05	United States
N_135_I	N	135	SRR13668124	28677	C	T	0,999349	2021-01-05	United States
N_207_L	N	207	SRR13668124	28893	C	T	1	2021-01-05	United States
N_391_I	N	391	SRR13668124	29445	C	T	1	2021-01-05	United States
ORF1ab_265_I	ORF1ab	265	SRR13668125	1059	C	T	0,998567	2021-01-05	United States
ORF1ab_473_V	ORF1ab	473	SRR13668125	1682	A	G	1	2021-01-05	United States
ORF1ab_753_I	ORF1ab	753	SRR13668125	2523	C	T	1	2021-01-05	United States
ORF1ab_1958_A	ORF1ab	1958	SRR13668125	6137	A	G	1	2021-01-05	United States
ORF1ab_2517_P	ORF1ab	2517	SRR13668125	7814	T	C	1	2021-01-05	United States
ORF1ab_314_L	ORF1ab	314	SRR13668125	14408	C	T	1	2021-01-05	United States
S_614_G	S	614	SRR13668125	23403	A	G	1	2021-01-05	United States
ORF3a_57_H	ORF3a	57	SRR13668125	25563	G	T	1	2021-01-05	United States
ORF3a_162_G	ORF3a	162	SRR13668125	25876	A	G	0,999286	2021-01-05	United States
N_7_R	N	7	SRR13668125	28293	A	G	0,996133	2021-01-05	United States
N_206_F	N	206	SRR13668125	28890	C	T	0,99942	2021-01-05	United States
ORF1ab_265_I	ORF1ab	265	SRR13668126	1059	C	T	1	2020-12-23	United States
ORF1ab_3352_F	ORF1ab	3352	SRR13668126	10319	C	T	0,998744	2020-12-23	United States
ORF1ab_4277_S	ORF1ab	4277	SRR13668126	13094	G	T	1	2020-12-23	United States
ORF1ab_314_L	ORF1ab	314	SRR13668126	14408	C	T	0,998079	2020-12-23	United States
ORF1ab_1653_D	ORF1ab	1653	SRR13668126	18424	A	G	1	2020-12-23	United States
ORF1ab_2613_C	ORF1ab	2613	SRR13668126	21304	C	T	1	2020-12-23	United States
S_614_G	S	614	SRR13668126	23403	A	G	0,999018	2020-12-23	United States
S_1068_A	S	1068	SRR13668126	24765	T	C	0,0649559	2020-12-23	United States
S_1228_I	S	1228	SRR13668126	25244	G	A	1	2020-12-23	United States
ORF3a_21_N	ORF3a	21	SRR13668126	25455	G	T	1	2020-12-23	United States
ORF3a_57_H	ORF3a	57	SRR13668126	25563	G	T	1	2020-12-23	United States
ORF3a_78_Y	ORF3a	78	SRR13668126	25624	C	T	1	2020-12-23	United States
ORF3a_172_V	ORF3a	172	SRR13668126	25907	G	T	0,874207	2020-12-23	United States
ORF8_24_L	ORF8	24	SRR13668126	27964	C	T	1	2020-12-23	United States
N_67_S	N	67	SRR13668126	28472	C	T	1	2020-12-23	United States
N_199_L	N	199	SRR13668126	28869	C	T	1	2020-12-23	United States
N_364_S	N	364	SRR13668126	29363	C	T	0,914141	2020-12-23	United States
ORF1ab_265_I	ORF1ab	265	SRR13668127	1059	C	T	1	2021-01-05	United States
ORF1ab_3352_F	ORF1ab	3352	SRR13668127	10319	C	T	0,999538	2021-01-05	United States
ORF1ab_3523_V	ORF1ab	3523	SRR13668127	10833	C	T	0,997789	2021-01-05	United States
ORF1ab_314_L	ORF1ab	314	SRR13668127	14408	C	T	1	2021-01-05	United States
ORF1ab_1653_D	ORF1ab	1653	SRR13668127	18424	A	G	0,995315	2021-01-05	United States
ORF1ab_2270_Y	ORF1ab	2270	SRR13668127	20275	G	T	1	2021-01-05	United States
ORF1ab_2613_C	ORF1ab	2613	SRR13668127	21304	C	T	0,997886	2021-01-05	United States
S_614_G	S	614	SRR13668127	23403	A	G	0,999234	2021-01-05	United States
ORF3a_57_H	ORF3a	57	SRR13668127	25563	G	T	0,999325	2021-01-05	United States
ORF3a_172_V	ORF3a	172	SRR13668127	25907	G	T	0,995556	2021-01-05	United States
ORF8_24_L	ORF8	24	SRR13668127	27964	C	T	1	2021-01-05	United States
N_67_S	N	67	SRR13668127	28472	C	T	0,999384	2021-01-05	United States
N_199_L	N	199	SRR13668127	28869	C	T	0,99726	2021-01-05	United States
ORF1ab_265_I	ORF1ab	265	SRR13668128	1059	C	T	1	2021-01-07	United States
ORF1ab_1582_H	ORF1ab	1582	SRR13668128	5011	A	C	0,96139	2021-01-07	United States
ORF1ab_4087_I	ORF1ab	4087	SRR13668128	12525	C	T	0,997951	2021-01-07	United States
ORF1ab_314_L	ORF1ab	314	SRR13668128	14408	C	T	1	2021-01-07	United States
ORF1ab_688_F	ORF1ab	688	SRR13668128	15530	G	T	0,997335	2021-01-07	United States
ORF1ab_1905_L	ORF1ab	1905	SRR13668128	19180	G	T	1	2021-01-07	United States
S_614_G	S	614	SRR13668128	23403	A	G	1	2021-01-07	United States
ORF3a_57_H	ORF3a	57	SRR13668128	25563	G	T	1	2021-01-07	United States
ORF8_65_NA	ORF8	65	SRR13668128	28086	G	-CTGGTT	0,778061	2021-01-07	United States
N_9_H	N	9	SRR13668128	28300	G	T	0,989933	2021-01-07	United States
N_135_I	N	135	SRR13668128	28677	C	T	0,998946	2021-01-07	United States
N_207_L	N	207	SRR13668128	28893	C	T	1	2021-01-07	United States
N_391_I	N	391	SRR13668128	29445	C	T	0,995338	2021-01-07	United States
ORF1ab_265_I	ORF1ab	265	SRR13668129	1059	C	T	1	2021-01-05	United States
ORF1ab_1582_H	ORF1ab	1582	SRR13668129	5011	A	C	0,852071	2021-01-05	United States
ORF1ab_4087_I	ORF1ab	4087	SRR13668129	12525	C	T	0,999367	2021-01-05	United States
ORF1ab_314_L	ORF1ab	314	SRR13668129	14408	C	T	1	2021-01-05	United States
ORF1ab_688_F	ORF1ab	688	SRR13668129	15530	G	T	0,999409	2021-01-05	United States
ORF1ab_1905_L	ORF1ab	1905	SRR13668129	19180	G	T	1	2021-01-05	United States
S_614_G	S	614	SRR13668129	23403	A	G	1	2021-01-05	United States
ORF3a_57_H	ORF3a	57	SRR13668129	25563	G	T	0,998953	2021-01-05	United States
M_107_L	M	107	SRR13668129	26842	G	T	0,973318	2021-01-05	United States
ORF8_65_NA	ORF8	65	SRR13668129	28086	G	-CTGGTT	0,790668	2021-01-05	United States
N_9_H	N	9	SRR13668129	28300	G	T	1	2021-01-05	United States
N_135_I	N	135	SRR13668129	28677	C	T	1	2021-01-05	United States
N_207_L	N	207	SRR13668129	28893	C	T	1	2021-01-05	United States
N_391_I	N	391	SRR13668129	29445	C	T	1	2021-01-05	United States
ORF1ab_265_I	ORF1ab	265	SRR13668130	1059	C	T	1	2021-01-05	United States
ORF1ab_512_NA	ORF1ab	512	SRR13668130	1800	C	-A	0,0842105	2021-01-05	United States
ORF1ab_528_L	ORF1ab	528	SRR13668130	1848	C	T	0,100737	2021-01-05	United States
ORF1ab_1279_NA	ORF1ab	1279	SRR13668130	4101	T	-A	0,071003	2021-01-05	United States
ORF1ab_1296_F	ORF1ab	1296	SRR13668130	4153	A	T	0,0584821	2021-01-05	United States
ORF1ab_1582_H	ORF1ab	1582	SRR13668130	5011	A	C	0,983122	2021-01-05	United States
ORF1ab_2274_I	ORF1ab	2274	SRR13668130	7086	C	T	0,0812604	2021-01-05	United States
ORF1ab_2946_D	ORF1ab	2946	SRR13668130	9103	A	T	1	2021-01-05	United States
ORF1ab_3184_F	ORF1ab	3184	SRR13668130	9817	G	T	0,0605144	2021-01-05	United States
ORF1ab_3509_Y	ORF1ab	3509	SRR13668130	10790	C	T	0,126984	2021-01-05	United States
ORF1ab_3603_NA	ORF1ab	3603	SRR13668130	11074	C	+T	0,0867336	2021-01-05	United States
ORF1ab_4087_I	ORF1ab	4087	SRR13668130	12525	C	T	1	2021-01-05	United States
ORF1ab_4182_F	ORF1ab	4182	SRR13668130	12809	C	T	0,116867	2021-01-05	United States
ORF1ab_314_L	ORF1ab	314	SRR13668130	14408	C	T	0,999633	2021-01-05	United States
ORF1ab_688_F	ORF1ab	688	SRR13668130	15530	G	T	1	2021-01-05	United States
ORF1ab_1784_NA	ORF1ab	1784	SRR13668130	18818	A	+T	0,0548589	2021-01-05	United States
ORF1ab_1905_L	ORF1ab	1905	SRR13668130	19180	G	T	0,998628	2021-01-05	United States
S_3_NA	S	3	SRR13668130	21569	G	+T	0,252918	2021-01-05	United States
S_455_F	S	455	SRR13668130	22927	G	T	0,0825243	2021-01-05	United States
S_614_G	S	614	SRR13668130	23403	A	G	0,998923	2021-01-05	United States
S_660_H	S	660	SRR13668130	23540	T	C	0,111298	2021-01-05	United States
ORF3a_57_H	ORF3a	57	SRR13668130	25563	G	T	1	2021-01-05	United States
ORF8_65_NA	ORF8	65	SRR13668130	28086	G	-CTGGTT	0,757965	2021-01-05	United States
N_9_H	N	9	SRR13668130	28300	G	T	0,994197	2021-01-05	United States
N_135_I	N	135	SRR13668130	28677	C	T	1	2021-01-05	United States
N_207_L	N	207	SRR13668130	28893	C	T	1	2021-01-05	United States
N_253_G	N	253	SRR13668130	29031	A	G	0,0503853	2021-01-05	United States
N_391_I	N	391	SRR13668130	29445	C	T	1	2021-01-05	United States
ORF1ab_265_I	ORF1ab	265	SRR13668131	1059	C	T	1	2021-01-07	United States
ORF1ab_3352_F	ORF1ab	3352	SRR13668131	10319	C	T	1	2021-01-07	United States
ORF1ab_4277_S	ORF1ab	4277	SRR13668131	13094	G	T	0,999445	2021-01-07	United States
ORF1ab_314_L	ORF1ab	314	SRR13668131	14408	C	T	1	2021-01-07	United States
ORF1ab_1653_D	ORF1ab	1653	SRR13668131	18424	A	G	1	2021-01-07	United States
ORF1ab_1779_N	ORF1ab	1779	SRR13668131	18803	G	A	0,999531	2021-01-07	United States
ORF1ab_2099_I	ORF1ab	2099	SRR13668131	19763	C	T	1	2021-01-07	United States
ORF1ab_2613_C	ORF1ab	2613	SRR13668131	21304	C	T	1	2021-01-07	United States
S_614_G	S	614	SRR13668131	23403	A	G	1	2021-01-07	United States
ORF3a_57_H	ORF3a	57	SRR13668131	25563	G	T	1	2021-01-07	United States
ORF3a_134_L	ORF3a	134	SRR13668131	25793	G	T	0,998867	2021-01-07	United States
ORF3a_172_V	ORF3a	172	SRR13668131	25907	G	T	0,964384	2021-01-07	United States
ORF8_24_L	ORF8	24	SRR13668131	27964	C	T	1	2021-01-07	United States
N_67_S	N	67	SRR13668131	28472	C	T	1	2021-01-07	United States
N_199_L	N	199	SRR13668131	28869	C	T	1	2021-01-07	United States
N_364_S	N	364	SRR13668131	29363	C	T	0,803643	2021-01-07	United States
ORF1ab_265_I	ORF1ab	265	SRR13668132	1059	C	T	1	2021-01-07	United States
ORF1ab_698_V	ORF1ab	698	SRR13668132	2358	C	T	1	2021-01-07	United States
ORF1ab_1242_I	ORF1ab	1242	SRR13668132	3990	C	T	0,998621	2021-01-07	United States
ORF1ab_3352_F	ORF1ab	3352	SRR13668132	10319	C	T	1	2021-01-07	United States
ORF1ab_4277_S	ORF1ab	4277	SRR13668132	13094	G	T	0,997948	2021-01-07	United States
ORF1ab_314_L	ORF1ab	314	SRR13668132	14408	C	T	1	2021-01-07	United States
ORF1ab_1653_D	ORF1ab	1653	SRR13668132	18424	A	G	0,999264	2021-01-07	United States
ORF1ab_2613_C	ORF1ab	2613	SRR13668132	21304	C	T	1	2021-01-07	United States
S_80_G	S	80	SRR13668132	21801	A	G	0,17254	2021-01-07	United States
S_222_V	S	222	SRR13668132	22227	C	T	0,998043	2021-01-07	United States
S_614_G	S	614	SRR13668132	23403	A	G	1	2021-01-07	United States
ORF3a_57_H	ORF3a	57	SRR13668132	25563	G	T	1	2021-01-07	United States
ORF3a_172_V	ORF3a	172	SRR13668132	25907	G	T	0,971535	2021-01-07	United States
ORF8_24_L	ORF8	24	SRR13668132	27964	C	T	0,999018	2021-01-07	United States
N_67_S	N	67	SRR13668132	28472	C	T	0,998484	2021-01-07	United States
N_199_L	N	199	SRR13668132	28869	C	T	0,999497	2021-01-07	United States
N_364_S	N	364	SRR13668132	29363	C	T	0,735143	2021-01-07	United States
ORF1ab_265_I	ORF1ab	265	SRR13668133	1059	C	T	1	2021-01-06	United States
ORF1ab_3352_F	ORF1ab	3352	SRR13668133	10319	C	T	1	2021-01-06	United States
ORF1ab_4277_S	ORF1ab	4277	SRR13668133	13094	G	T	0,999119	2021-01-06	United States
ORF1ab_314_L	ORF1ab	314	SRR13668133	14408	C	T	1	2021-01-06	United States
ORF1ab_1653_D	ORF1ab	1653	SRR13668133	18424	A	G	1	2021-01-06	United States
ORF1ab_1779_N	ORF1ab	1779	SRR13668133	18803	G	A	1	2021-01-06	United States
ORF1ab_2099_I	ORF1ab	2099	SRR13668133	19763	C	T	0,998804	2021-01-06	United States
ORF1ab_2613_C	ORF1ab	2613	SRR13668133	21304	C	T	1	2021-01-06	United States
S_614_G	S	614	SRR13668133	23403	A	G	1	2021-01-06	United States
ORF3a_57_H	ORF3a	57	SRR13668133	25563	G	T	0,999136	2021-01-06	United States
ORF3a_134_L	ORF3a	134	SRR13668133	25793	G	T	0,998634	2021-01-06	United States
ORF3a_172_V	ORF3a	172	SRR13668133	25907	G	T	0,997674	2021-01-06	United States
ORF8_24_L	ORF8	24	SRR13668133	27964	C	T	1	2021-01-06	United States
N_67_S	N	67	SRR13668133	28472	C	T	1	2021-01-06	United States
N_199_L	N	199	SRR13668133	28869	C	T	1	2021-01-06	United States
N_364_S	N	364	SRR13668133	29363	C	T	0,824447	2021-01-06	United States
ORF1ab_265_I	ORF1ab	265	SRR13668134	1059	C	T	1	2021-01-06	United States
ORF1ab_1514_NA	ORF1ab	1514	SRR13668134	4805	T	-G	0,150135	2021-01-06	United States
ORF1ab_2241_V	ORF1ab	2241	SRR13668134	6987	G	T	0,158333	2021-01-06	United States
ORF1ab_3159_S	ORF1ab	3159	SRR13668134	9741	A	G	0,0703189	2021-01-06	United States
ORF1ab_3352_F	ORF1ab	3352	SRR13668134	10319	C	T	1	2021-01-06	United States
ORF1ab_3932_NA	ORF1ab	3932	SRR13668134	12060	A	-AG	0,140039	2021-01-06	United States
ORF1ab_3987_V	ORF1ab	3987	SRR13668134	12225	C	T	0,0812209	2021-01-06	United States
ORF1ab_4247_P	ORF1ab	4247	SRR13668134	13004	G	C	0,10411	2021-01-06	United States
ORF1ab_93_L	ORF1ab	93	SRR13668134	13744	T	C	0,114379	2021-01-06	United States
ORF1ab_314_L	ORF1ab	314	SRR13668134	14408	C	T	1	2021-01-06	United States
ORF1ab_734_T	ORF1ab	734	SRR13668134	15668	A	C	0,0915787	2021-01-06	United States
ORF1ab_841_I	ORF1ab	841	SRR13668134	15989	C	T	0,133459	2021-01-06	United States
ORF1ab_990_V	ORF1ab	990	SRR13668134	16436	G	T	0,149038	2021-01-06	United States
ORF1ab_1381_Y	ORF1ab	1381	SRR13668134	17608	G	T	0,131022	2021-01-06	United States
ORF1ab_1493_A	ORF1ab	1493	SRR13668134	17945	T	C	0,0784314	2021-01-06	United States
ORF1ab_1653_D	ORF1ab	1653	SRR13668134	18424	A	G	0,998338	2021-01-06	United States
ORF1ab_2613_C	ORF1ab	2613	SRR13668134	21304	C	T	1	2021-01-06	United States
S_181_V	S	181	SRR13668134	22104	G	T	1	2021-01-06	United States
S_377_NA	S	377	SRR13668134	22691	T	-TTA	0,0991124	2021-01-06	United States
S_614_G	S	614	SRR13668134	23403	A	G	1	2021-01-06	United States
S_1182_K	S	1182	SRR13668134	25106	G	A	0,0754813	2021-01-06	United States
ORF3a_57_H	ORF3a	57	SRR13668134	25563	G	T	1	2021-01-06	United States
ORF3a_172_V	ORF3a	172	SRR13668134	25907	G	T	1	2021-01-06	United States
ORF8_24_L	ORF8	24	SRR13668134	27964	C	T	1	2021-01-06	United States
N_6_L	N	6	SRR13668134	28290	C	T	0,99847	2021-01-06	United States
N_33_I	N	33	SRR13668134	28371	G	T	0,998168	2021-01-06	United States
N_67_S	N	67	SRR13668134	28472	C	T	1	2021-01-06	United States
N_199_L	N	199	SRR13668134	28869	C	T	1	2021-01-06	United States
N_252_V	N	252	SRR13668134	29028	C	T	1	2021-01-06	United States
N_354_D	N	354	SRR13668134	29333	A	G	0,0682557	2021-01-06	United States
ORF1ab_265_I	ORF1ab	265	SRR13668136	1059	C	T	1	2021-01-06	United States
ORF1ab_3352_F	ORF1ab	3352	SRR13668136	10319	C	T	1	2021-01-06	United States
ORF1ab_314_L	ORF1ab	314	SRR13668136	14408	C	T	0,998965	2021-01-06	United States
ORF1ab_1653_D	ORF1ab	1653	SRR13668136	18424	A	G	1	2021-01-06	United States
ORF1ab_2495_T	ORF1ab	2495	SRR13668136	20950	T	A	0,998547	2021-01-06	United States
ORF1ab_2613_C	ORF1ab	2613	SRR13668136	21304	C	T	1	2021-01-06	United States
S_614_G	S	614	SRR13668136	23403	A	G	0,999143	2021-01-06	United States
ORF3a_57_H	ORF3a	57	SRR13668136	25563	G	T	0,999275	2021-01-06	United States
ORF3a_172_V	ORF3a	172	SRR13668136	25907	G	T	1	2021-01-06	United States
ORF8_24_L	ORF8	24	SRR13668136	27964	C	T	1	2021-01-06	United States
N_67_S	N	67	SRR13668136	28472	C	T	0,999377	2021-01-06	United States
N_199_L	N	199	SRR13668136	28869	C	T	1	2021-01-06	United States
ORF1ab_265_I	ORF1ab	265	SRR13668137	1059	C	T	0,999057	2021-01-12	United States
ORF1ab_1230_N	ORF1ab	1230	SRR13668137	3955	G	T	1	2021-01-12	United States
ORF1ab_3352_F	ORF1ab	3352	SRR13668137	10319	C	T	1	2021-01-12	United States
ORF1ab_314_L	ORF1ab	314	SRR13668137	14408	C	T	1	2021-01-12	United States
ORF1ab_1099_F	ORF1ab	1099	SRR13668137	16762	C	T	0,796975	2021-01-12	United States
ORF1ab_1653_D	ORF1ab	1653	SRR13668137	18424	A	G	1	2021-01-12	United States
ORF1ab_1873_N	ORF1ab	1873	SRR13668137	19086	G	T	0,999018	2021-01-12	United States
ORF1ab_2613_C	ORF1ab	2613	SRR13668137	21304	C	T	1	2021-01-12	United States
S_251_S	S	251	SRR13668137	22313	C	T	1	2021-01-12	United States
S_614_G	S	614	SRR13668137	23403	A	G	1	2021-01-12	United States
ORF3a_57_H	ORF3a	57	SRR13668137	25563	G	T	0,99933	2021-01-12	United States
ORF3a_172_V	ORF3a	172	SRR13668137	25907	G	T	0,839641	2021-01-12	United States
ORF8_24_L	ORF8	24	SRR13668137	27964	C	T	1	2021-01-12	United States
N_67_S	N	67	SRR13668137	28472	C	T	0,998833	2021-01-12	United States
N_199_L	N	199	SRR13668137	28869	C	T	0,999346	2021-01-12	United States
ORF1ab_665_I	ORF1ab	665	SRR13668138	2258	G	A	0,998628	2021-01-06	United States
ORF1ab_2059_R	ORF1ab	2059	SRR13668138	6441	A	G	0,995519	2021-01-06	United States
ORF1ab_2980_G	ORF1ab	2980	SRR13668138	9204	A	G	0,999385	2021-01-06	United States
ORF1ab_3459_M	ORF1ab	3459	SRR13668138	10641	C	T	1	2021-01-06	United States
ORF1ab_314_L	ORF1ab	314	SRR13668138	14408	C	T	1	2021-01-06	United States
ORF1ab_2465_V	ORF1ab	2465	SRR13668138	20860	A	G	1	2021-01-06	United States
S_190_S	S	190	SRR13668138	22132	G	T	0,103979	2021-01-06	United States
S_614_G	S	614	SRR13668138	23403	A	G	1	2021-01-06	United States
ORF3a_27_Y	ORF3a	27	SRR13668138	25471	G	T	0,996931	2021-01-06	United States
E_64_S	E	64	SRR13668138	26435	A	G	0,058427	2021-01-06	United States
ORF7a_2_E	ORF7a	2	SRR13668138	27397	A	G	0,0503043	2021-01-06	United States
ORF7a_22_D	ORF7a	22	SRR13668138	27459	G	T	1	2021-01-06	United States
N_194_L	N	194	SRR13668138	28854	C	T	1	2021-01-06	United States
N_201_I	N	201	SRR13668138	28875	G	T	0,0618762	2021-01-06	United States
N_371_Y	N	371	SRR13668138	29384	G	T	1	2021-01-06	United States
N_391_I	N	391	SRR13668138	29445	C	T	1	2021-01-06	United States
ORF1ab_265_I	ORF1ab	265	SRR13668139	1059	C	T	0,999194	2021-01-05	United States
ORF1ab_2606_I	ORF1ab	2606	SRR13668139	8083	G	A	1	2021-01-05	United States
ORF1ab_3352_F	ORF1ab	3352	SRR13668139	10319	C	T	1	2021-01-05	United States
ORF1ab_314_L	ORF1ab	314	SRR13668139	14408	C	T	1	2021-01-05	United States
ORF1ab_1653_D	ORF1ab	1653	SRR13668139	18424	A	G	1	2021-01-05	United States
ORF1ab_2613_C	ORF1ab	2613	SRR13668139	21304	C	T	1	2021-01-05	United States
S_173_K	S	173	SRR13668139	22079	C	A	0,997167	2021-01-05	United States
S_614_G	S	614	SRR13668139	23403	A	G	1	2021-01-05	United States
ORF3a_57_H	ORF3a	57	SRR13668139	25563	G	T	1	2021-01-05	United States
ORF3a_80_L	ORF3a	80	SRR13668139	25630	G	C	1	2021-01-05	United States
ORF3a_172_V	ORF3a	172	SRR13668139	25907	G	T	0,994553	2021-01-05	United States
ORF8_24_L	ORF8	24	SRR13668139	27964	C	T	1	2021-01-05	United States
N_67_S	N	67	SRR13668139	28472	C	T	0,998706	2021-01-05	United States
N_199_L	N	199	SRR13668139	28869	C	T	0,998718	2021-01-05	United States
N_364_L	N	364	SRR13668139	29364	C	T	0,817146	2021-01-05	United States
ORF1ab_265_I	ORF1ab	265	SRR13668140	1059	C	T	1	2021-01-06	United States
ORF1ab_374_Y	ORF1ab	374	SRR13668140	1385	C	T	0,99569	2021-01-06	United States
ORF1ab_498_V	ORF1ab	498	SRR13668140	1758	C	T	1	2021-01-06	United States
ORF1ab_993_S	ORF1ab	993	SRR13668140	3242	G	A	0,997353	2021-01-06	United States
ORF1ab_1136_K	ORF1ab	1136	SRR13668140	3671	G	A	0,0699588	2021-01-06	United States
ORF1ab_1330_NA	ORF1ab	1330	SRR13668140	4254	C	-G	0,0585128	2021-01-06	United States
ORF1ab_1385_I	ORF1ab	1385	SRR13668140	4419	C	T	0,0572917	2021-01-06	United States
ORF1ab_1447_I	ORF1ab	1447	SRR13668140	4605	C	T	0,0559876	2021-01-06	United States
ORF1ab_1576_NA	ORF1ab	1576	SRR13668140	4993	C	-AT	0,0587262	2021-01-06	United States
ORF1ab_1762_F	ORF1ab	1762	SRR13668140	5549	C	T	0,172111	2021-01-06	United States
ORF1ab_1979_L	ORF1ab	1979	SRR13668140	6200	T	C	0,0585034	2021-01-06	United States
ORF1ab_2070_D	ORF1ab	2070	SRR13668140	6475	A	T	0,0534918	2021-01-06	United States
ORF1ab_2952_I	ORF1ab	2952	SRR13668140	9120	C	T	0,219971	2021-01-06	United States
ORF1ab_3040_S	ORF1ab	3040	SRR13668140	9383	G	T	0,0508744	2021-01-06	United States
ORF1ab_3070_V	ORF1ab	3070	SRR13668140	9474	C	T	0,994371	2021-01-06	United States
ORF1ab_3152_L	ORF1ab	3152	SRR13668140	9720	A	T	0,0517241	2021-01-06	United States
ORF1ab_3884_L	ORF1ab	3884	SRR13668140	11916	C	T	0,99938	2021-01-06	United States
ORF1ab_314_L	ORF1ab	314	SRR13668140	14408	C	T	1	2021-01-06	United States
ORF1ab_544_T	ORF1ab	544	SRR13668140	15098	G	C	0,0504587	2021-01-06	United States
ORF1ab_1203_F	ORF1ab	1203	SRR13668140	17074	C	T	0,992133	2021-01-06	United States
ORF1ab_1683_L	ORF1ab	1683	SRR13668140	18515	G	T	0,050759	2021-01-06	United States
ORF1ab_1828_Q	ORF1ab	1828	SRR13668140	18949	A	C	0,0888049	2021-01-06	United States
ORF1ab_2594_A	ORF1ab	2594	SRR13668140	21248	T	C	0,0691824	2021-01-06	United States
ORF1ab_2657_I	ORF1ab	2657	SRR13668140	21438	G	T	0,0552486	2021-01-06	United States
S_217_S	S	217	SRR13668140	22211	C	T	0,0510949	2021-01-06	United States
S_614_G	S	614	SRR13668140	23403	A	G	0,999531	2021-01-06	United States
ORF3a_57_H	ORF3a	57	SRR13668140	25563	G	T	1	2021-01-06	United States
ORF8_65_V	ORF8	65	SRR13668140	28087	C	T	0,997194	2021-01-06	United States
N_182_V	N	182	SRR13668140	28818	C	T	0,515385	2021-01-06	United States
N_212_C	N	212	SRR13668140	28907	G	T	0,517134	2021-01-06	United States
N_377_Y	N	377	SRR13668140	29402	G	T	0,998162	2021-01-06	United States
ORF1ab_140_NA	ORF1ab	140	SRR13668141	685	A	-AAGTCATTT	0,675853	2021-01-06	United States
ORF1ab_265_I	ORF1ab	265	SRR13668141	1059	C	T	1	2021-01-06	United States
ORF1ab_718_NA	ORF1ab	718	SRR13668141	2417	A	-G	0,0922401	2021-01-06	United States
ORF1ab_3352_F	ORF1ab	3352	SRR13668141	10319	C	T	0,99947	2021-01-06	United States
ORF1ab_3624_S	ORF1ab	3624	SRR13668141	11136	T	C	0,998754	2021-01-06	United States
ORF1ab_3729_R	ORF1ab	3729	SRR13668141	11451	A	G	1	2021-01-06	United States
ORF1ab_314_L	ORF1ab	314	SRR13668141	14408	C	T	0,999584	2021-01-06	United States
ORF1ab_1653_D	ORF1ab	1653	SRR13668141	18424	A	G	1	2021-01-06	United States
ORF1ab_2238_*	ORF1ab	2238	SRR13668141	20179	C	T	0,0544218	2021-01-06	United States
ORF1ab_2613_C	ORF1ab	2613	SRR13668141	21304	C	T	1	2021-01-06	United States
S_513_P	S	513	SRR13668141	23100	T	C	0,0578512	2021-01-06	United States
S_614_G	S	614	SRR13668141	23403	A	G	1	2021-01-06	United States
S_677_P	S	677	SRR13668141	23592	A	C	0,981337	2021-01-06	United States
S_1229_I	S	1229	SRR13668141	25249	G	T	1	2021-01-06	United States
ORF3a_57_H	ORF3a	57	SRR13668141	25563	G	T	1	2021-01-06	United States
ORF3a_155_H	ORF3a	155	SRR13668141	25855	G	C	0,754386	2021-01-06	United States
ORF3a_172_V	ORF3a	172	SRR13668141	25907	G	T	1	2021-01-06	United States
ORF8_24_L	ORF8	24	SRR13668141	27964	C	T	1	2021-01-06	United States
N_67_S	N	67	SRR13668141	28472	C	T	1	2021-01-06	United States
N_199_L	N	199	SRR13668141	28869	C	T	1	2021-01-06	United States
ORF1ab_265_I	ORF1ab	265	SRR13668142	1059	C	T	1	2021-01-07	United States
ORF1ab_540_V	ORF1ab	540	SRR13668142	1884	C	T	0,687709	2021-01-07	United States
ORF1ab_3352_F	ORF1ab	3352	SRR13668142	10319	C	T	0,999587	2021-01-07	United States
ORF1ab_314_L	ORF1ab	314	SRR13668142	14408	C	T	0,999593	2021-01-07	United States
ORF1ab_1653_D	ORF1ab	1653	SRR13668142	18424	A	G	0,998627	2021-01-07	United States
ORF1ab_2613_C	ORF1ab	2613	SRR13668142	21304	C	T	1	2021-01-07	United States
S_614_G	S	614	SRR13668142	23403	A	G	0,999318	2021-01-07	United States
ORF3a_23_S	ORF3a	23	SRR13668142	25459	G	T	1	2021-01-07	United States
ORF3a_57_H	ORF3a	57	SRR13668142	25563	G	T	1	2021-01-07	United States
ORF3a_172_V	ORF3a	172	SRR13668142	25907	G	T	0,992641	2021-01-07	United States
ORF8_24_L	ORF8	24	SRR13668142	27964	C	T	1	2021-01-07	United States
N_67_S	N	67	SRR13668142	28472	C	T	1	2021-01-07	United States
N_199_L	N	199	SRR13668142	28869	C	T	1	2021-01-07	United States
ORF1ab_224_I	ORF1ab	224	SRR13668143	936	C	T	1	2021-01-11	United States
ORF1ab_231_S	ORF1ab	231	SRR13668143	956	T	A	0,622166	2021-01-11	United States
ORF1ab_265_I	ORF1ab	265	SRR13668143	1059	C	T	1	2021-01-11	United States
ORF1ab_1188_L	ORF1ab	1188	SRR13668143	3828	C	T	1	2021-01-11	United States
ORF1ab_3352_F	ORF1ab	3352	SRR13668143	10319	C	T	1	2021-01-11	United States
ORF1ab_314_L	ORF1ab	314	SRR13668143	14408	C	T	1	2021-01-11	United States
ORF1ab_1653_D	ORF1ab	1653	SRR13668143	18424	A	G	1	2021-01-11	United States
ORF1ab_2613_C	ORF1ab	2613	SRR13668143	21304	C	T	1	2021-01-11	United States
S_614_G	S	614	SRR13668143	23403	A	G	1	2021-01-11	United States
ORF3a_57_H	ORF3a	57	SRR13668143	25563	G	T	1	2021-01-11	United States
ORF3a_172_V	ORF3a	172	SRR13668143	25907	G	T	0,861478	2021-01-11	United States
ORF7a_16_D	ORF7a	16	SRR13668143	27441	G	T	0,997886	2021-01-11	United States
ORF8_24_L	ORF8	24	SRR13668143	27964	C	T	1	2021-01-11	United States
N_67_S	N	67	SRR13668143	28472	C	T	0,998762	2021-01-11	United States
N_199_L	N	199	SRR13668143	28869	C	T	0,998821	2021-01-11	United States
ORF1ab_309_L	ORF1ab	309	SRR13668144	1191	C	T	1	2021-01-10	United States
ORF1ab_3086_I	ORF1ab	3086	SRR13668144	9521	C	A	1	2021-01-10	United States
ORF1ab_314_L	ORF1ab	314	SRR13668144	14408	C	T	1	2021-01-10	United States
S_175_S	S	175	SRR13668144	22086	T	C	1	2021-01-10	United States
S_178_N	S	178	SRR13668144	22094	G	A	1	2021-01-10	United States
S_614_G	S	614	SRR13668144	23403	A	G	0,999392	2021-01-10	United States
N_194_L	N	194	SRR13668144	28854	C	T	0,999517	2021-01-10	United States
ORF10_4_V	ORF10	4	SRR13668144	29567	A	G	0,998649	2021-01-10	United States
ORF1ab_265_I	ORF1ab	265	SRR13668145	1059	C	T	1	2021-01-07	United States
ORF1ab_630_C	ORF1ab	630	SRR13668145	2155	G	T	1	2021-01-07	United States
ORF1ab_1500_Y	ORF1ab	1500	SRR13668145	4763	C	T	1	2021-01-07	United States
ORF1ab_1786_L	ORF1ab	1786	SRR13668145	5622	C	T	0,989097	2021-01-07	United States
ORF1ab_3352_F	ORF1ab	3352	SRR13668145	10319	C	T	1	2021-01-07	United States
ORF1ab_314_L	ORF1ab	314	SRR13668145	14408	C	T	1	2021-01-07	United States
ORF1ab_1555_I	ORF1ab	1555	SRR13668145	18131	C	T	0,054211	2021-01-07	United States
ORF1ab_1653_D	ORF1ab	1653	SRR13668145	18424	A	G	1	2021-01-07	United States
ORF1ab_2613_C	ORF1ab	2613	SRR13668145	21304	C	T	1	2021-01-07	United States
S_76_I	S	76	SRR13668145	21789	C	T	0,60019	2021-01-07	United States
S_614_G	S	614	SRR13668145	23403	A	G	1	2021-01-07	United States
ORF3a_23_S	ORF3a	23	SRR13668145	25459	G	T	1	2021-01-07	United States
ORF3a_57_H	ORF3a	57	SRR13668145	25563	G	T	0,998478	2021-01-07	United States
ORF3a_172_V	ORF3a	172	SRR13668145	25907	G	T	0,974409	2021-01-07	United States
M_3_H	M	3	SRR13668145	26529	G	C	0,916342	2021-01-07	United States
ORF8_24_L	ORF8	24	SRR13668145	27964	C	T	1	2021-01-07	United States
N_67_S	N	67	SRR13668145	28472	C	T	1	2021-01-07	United States
N_199_L	N	199	SRR13668145	28869	C	T	0,998425	2021-01-07	United States
ORF1ab_265_I	ORF1ab	265	SRR13668146	1059	C	T	1	2021-01-06	United States
ORF1ab_372_T	ORF1ab	372	SRR13668146	1379	G	A	1	2021-01-06	United States
ORF1ab_655_Y	ORF1ab	655	SRR13668146	2229	G	A	1	2021-01-06	United States
ORF1ab_2606_I	ORF1ab	2606	SRR13668146	8083	G	A	0,998264	2021-01-06	United States
ORF1ab_3352_F	ORF1ab	3352	SRR13668146	10319	C	T	1	2021-01-06	United States
ORF1ab_314_L	ORF1ab	314	SRR13668146	14408	C	T	0,999193	2021-01-06	United States
ORF1ab_1653_D	ORF1ab	1653	SRR13668146	18424	A	G	1	2021-01-06	United States
ORF1ab_2613_C	ORF1ab	2613	SRR13668146	21304	C	T	1	2021-01-06	United States
S_378_N	S	378	SRR13668146	22696	G	T	0,992126	2021-01-06	United States
S_614_G	S	614	SRR13668146	23403	A	G	1	2021-01-06	United States
ORF3a_57_H	ORF3a	57	SRR13668146	25563	G	T	1	2021-01-06	United States
ORF3a_172_V	ORF3a	172	SRR13668146	25907	G	T	0,992026	2021-01-06	United States
ORF8_24_L	ORF8	24	SRR13668146	27964	C	T	1	2021-01-06	United States
N_67_S	N	67	SRR13668146	28472	C	T	1	2021-01-06	United States
N_199_L	N	199	SRR13668146	28869	C	T	1	2021-01-06	United States
N_377_Y	N	377	SRR13668146	29402	G	T	0,994595	2021-01-06	United States
ORF1ab_265_I	ORF1ab	265	SRR13668147	1059	C	T	1	2021-01-06	United States
ORF1ab_372_T	ORF1ab	372	SRR13668147	1379	G	A	1	2021-01-06	United States
ORF1ab_655_Y	ORF1ab	655	SRR13668147	2229	G	A	1	2021-01-06	United States
ORF1ab_2180_F	ORF1ab	2180	SRR13668147	6804	G	T	0,0544835	2021-01-06	United States
ORF1ab_2606_I	ORF1ab	2606	SRR13668147	8083	G	A	1	2021-01-06	United States
ORF1ab_2966_S	ORF1ab	2966	SRR13668147	9162	A	G	0,0559611	2021-01-06	United States
ORF1ab_3352_F	ORF1ab	3352	SRR13668147	10319	C	T	1	2021-01-06	United States
ORF1ab_314_L	ORF1ab	314	SRR13668147	14408	C	T	0,999423	2021-01-06	United States
ORF1ab_1653_D	ORF1ab	1653	SRR13668147	18424	A	G	1	2021-01-06	United States
ORF1ab_2156_NA	ORF1ab	2156	SRR13668147	19935	T	-G	0,0504587	2021-01-06	United States
S_378_N	S	378	SRR13668147	22696	G	T	0,98892	2021-01-06	United States
S_614_G	S	614	SRR13668147	23403	A	G	1	2021-01-06	United States
ORF3a_57_H	ORF3a	57	SRR13668147	25563	G	T	1	2021-01-06	United States
ORF8_24_L	ORF8	24	SRR13668147	27964	C	T	1	2021-01-06	United States
N_67_S	N	67	SRR13668147	28472	C	T	0,998483	2021-01-06	United States
N_199_L	N	199	SRR13668147	28869	C	T	1	2021-01-06	United States
N_377_Y	N	377	SRR13668147	29402	G	T	0,993506	2021-01-06	United States
ORF1ab_265_I	ORF1ab	265	SRR13668149	1059	C	T	1	2021-01-10	United States
ORF1ab_1404_C	ORF1ab	1404	SRR13668149	4475	C	T	0,998195	2021-01-10	United States
ORF1ab_1662_S	ORF1ab	1662	SRR13668149	5250	A	G	0,580645	2021-01-10	United States
ORF1ab_3352_F	ORF1ab	3352	SRR13668149	10319	C	T	1	2021-01-10	United States
ORF1ab_314_L	ORF1ab	314	SRR13668149	14408	C	T	1	2021-01-10	United States
ORF1ab_1653_D	ORF1ab	1653	SRR13668149	18424	A	G	1	2021-01-10	United States
ORF1ab_2084_I	ORF1ab	2084	SRR13668149	19718	C	T	0,880698	2021-01-10	United States
ORF1ab_2613_C	ORF1ab	2613	SRR13668149	21304	C	T	1	2021-01-10	United States
S_614_G	S	614	SRR13668149	23403	A	G	1	2021-01-10	United States
ORF3a_57_H	ORF3a	57	SRR13668149	25563	G	T	1	2021-01-10	United States
ORF3a_172_V	ORF3a	172	SRR13668149	25907	G	T	0,871681	2021-01-10	United States
ORF8_24_L	ORF8	24	SRR13668149	27964	C	T	1	2021-01-10	United States
N_67_S	N	67	SRR13668149	28472	C	T	1	2021-01-10	United States
N_199_L	N	199	SRR13668149	28869	C	T	1	2021-01-10	United States
ORF1ab_265_I	ORF1ab	265	SRR13668150	1059	C	T	0,998943	2021-01-10	United States
ORF1ab_2606_I	ORF1ab	2606	SRR13668150	8083	G	A	1	2021-01-10	United States
ORF1ab_3352_F	ORF1ab	3352	SRR13668150	10319	C	T	1	2021-01-10	United States
ORF1ab_314_L	ORF1ab	314	SRR13668150	14408	C	T	1	2021-01-10	United States
ORF1ab_1162_I	ORF1ab	1162	SRR13668150	16952	C	T	1	2021-01-10	United States
ORF1ab_1653_D	ORF1ab	1653	SRR13668150	18424	A	G	1	2021-01-10	United States
ORF1ab_2613_C	ORF1ab	2613	SRR13668150	21304	C	T	1	2021-01-10	United States
S_382_L	S	382	SRR13668150	22706	G	T	1	2021-01-10	United States
S_614_G	S	614	SRR13668150	23403	A	G	1	2021-01-10	United States
S_677_H	S	677	SRR13668150	23593	G	T	0,998817	2021-01-10	United States
ORF3a_57_H	ORF3a	57	SRR13668150	25563	G	T	1	2021-01-10	United States
ORF3a_172_V	ORF3a	172	SRR13668150	25907	G	T	0,838019	2021-01-10	United States
ORF7a_89_I	ORF7a	89	SRR13668150	27659	G	T	1	2021-01-10	United States
ORF8_24_L	ORF8	24	SRR13668150	27964	C	T	1	2021-01-10	United States
N_67_S	N	67	SRR13668150	28472	C	T	1	2021-01-10	United States
N_199_L	N	199	SRR13668150	28869	C	T	1	2021-01-10	United States
N_377_Y	N	377	SRR13668150	29402	G	T	1	2021-01-10	United States
ORF1ab_265_I	ORF1ab	265	SRR13668151	1059	C	T	1	2021-01-12	United States
ORF1ab_2606_I	ORF1ab	2606	SRR13668151	8083	G	A	1	2021-01-12	United States
ORF1ab_3352_F	ORF1ab	3352	SRR13668151	10319	C	T	0,999405	2021-01-12	United States
ORF1ab_314_L	ORF1ab	314	SRR13668151	14408	C	T	0,999555	2021-01-12	United States
ORF1ab_1653_D	ORF1ab	1653	SRR13668151	18424	A	G	1	2021-01-12	United States
ORF1ab_2613_C	ORF1ab	2613	SRR13668151	21304	C	T	0,998658	2021-01-12	United States
S_614_G	S	614	SRR13668151	23403	A	G	1	2021-01-12	United States
ORF3a_57_H	ORF3a	57	SRR13668151	25563	G	T	1	2021-01-12	United States
ORF3a_172_V	ORF3a	172	SRR13668151	25907	G	T	0,820255	2021-01-12	United States
ORF8_24_L	ORF8	24	SRR13668151	27964	C	T	0,998071	2021-01-12	United States
N_67_S	N	67	SRR13668151	28472	C	T	1	2021-01-12	United States
N_199_L	N	199	SRR13668151	28869	C	T	1	2021-01-12	United States
N_362_I	N	362	SRR13668151	29358	C	T	0,830569	2021-01-12	United States
N_379_I	N	379	SRR13668151	29409	C	T	0,999023	2021-01-12	United States
ORF1ab_265_I	ORF1ab	265	SRR13668152	1059	C	T	1	2021-01-24	United States
ORF1ab_774_F	ORF1ab	774	SRR13668152	2585	G	T	0,951828	2021-01-24	United States
ORF1ab_1341_D	ORF1ab	1341	SRR13668152	4288	G	T	1	2021-01-24	United States
ORF1ab_1352_V	ORF1ab	1352	SRR13668152	4320	C	T	0,987964	2021-01-24	United States
ORF1ab_2010_M	ORF1ab	2010	SRR13668152	6295	A	G	0,999548	2021-01-24	United States
ORF1ab_3352_F	ORF1ab	3352	SRR13668152	10319	C	T	1	2021-01-24	United States
ORF1ab_314_L	ORF1ab	314	SRR13668152	14408	C	T	1	2021-01-24	United States
ORF1ab_1653_D	ORF1ab	1653	SRR13668152	18424	A	G	1	2021-01-24	United States
ORF1ab_2132_V	ORF1ab	2132	SRR13668152	19862	C	T	0,964668	2021-01-24	United States
ORF1ab_2613_C	ORF1ab	2613	SRR13668152	21304	C	T	0,999263	2021-01-24	United States
S_256_L	S	256	SRR13668152	22329	C	T	0,628049	2021-01-24	United States
S_614_G	S	614	SRR13668152	23403	A	G	1	2021-01-24	United States
ORF3a_57_H	ORF3a	57	SRR13668152	25563	G	T	1	2021-01-24	United States
ORF3a_172_V	ORF3a	172	SRR13668152	25907	G	T	0,85461	2021-01-24	United States
ORF8_24_L	ORF8	24	SRR13668152	27964	C	T	1	2021-01-24	United States
N_30_R	N	30	SRR13668152	28361	G	C	1	2021-01-24	United States
N_67_S	N	67	SRR13668152	28472	C	T	1	2021-01-24	United States
N_199_L	N	199	SRR13668152	28869	C	T	0,999557	2021-01-24	United States
ORF1ab_265_I	ORF1ab	265	SRR13668153	1059	C	T	1	2021-01-25	United States
ORF1ab_3352_F	ORF1ab	3352	SRR13668153	10319	C	T	1	2021-01-25	United States
ORF1ab_4277_S	ORF1ab	4277	SRR13668153	13094	G	T	0,99909	2021-01-25	United States
ORF1ab_314_L	ORF1ab	314	SRR13668153	14408	C	T	1	2021-01-25	United States
ORF1ab_1653_D	ORF1ab	1653	SRR13668153	18424	A	G	1	2021-01-25	United States
ORF1ab_2613_C	ORF1ab	2613	SRR13668153	21304	C	T	1	2021-01-25	United States
S_614_G	S	614	SRR13668153	23403	A	G	1	2021-01-25	United States
S_681_H	S	681	SRR13668153	23604	C	A	1	2021-01-25	United States
S_1111_Q	S	1111	SRR13668153	24893	G	C	1	2021-01-25	United States
ORF3a_57_H	ORF3a	57	SRR13668153	25563	G	T	1	2021-01-25	United States
ORF3a_172_V	ORF3a	172	SRR13668153	25907	G	T	1	2021-01-25	United States
ORF8_24_L	ORF8	24	SRR13668153	27964	C	T	1	2021-01-25	United States
N_67_S	N	67	SRR13668153	28472	C	T	0,999442	2021-01-25	United States
N_199_L	N	199	SRR13668153	28869	C	T	1	2021-01-25	United States
N_364_S	N	364	SRR13668153	29363	C	T	0,848915	2021-01-25	United States
ORF1ab_265_I	ORF1ab	265	SRR13668154	1059	C	T	1	2021-01-22	United States
ORF1ab_967_V	ORF1ab	967	SRR13668154	3165	C	T	0,991379	2021-01-22	United States
ORF1ab_3352_F	ORF1ab	3352	SRR13668154	10319	C	T	0,998794	2021-01-22	United States
ORF1ab_314_L	ORF1ab	314	SRR13668154	14408	C	T	1	2021-01-22	United States
ORF1ab_767_L	ORF1ab	767	SRR13668154	15766	G	T	1	2021-01-22	United States
ORF1ab_1653_D	ORF1ab	1653	SRR13668154	18424	A	G	1	2021-01-22	United States
ORF1ab_1691_L	ORF1ab	1691	SRR13668154	18538	G	T	0,999471	2021-01-22	United States
ORF1ab_2613_C	ORF1ab	2613	SRR13668154	21304	C	T	1	2021-01-22	United States
S_614_G	S	614	SRR13668154	23403	A	G	1	2021-01-22	United States
ORF3a_57_H	ORF3a	57	SRR13668154	25563	G	T	1	2021-01-22	United States
ORF3a_172_V	ORF3a	172	SRR13668154	25907	G	T	1	2021-01-22	United States
ORF3a_180_P	ORF3a	180	SRR13668154	25930	T	C	1	2021-01-22	United States
ORF8_24_L	ORF8	24	SRR13668154	27964	C	T	1	2021-01-22	United States
N_67_S	N	67	SRR13668154	28472	C	T	1	2021-01-22	United States
N_199_L	N	199	SRR13668154	28869	C	T	1	2021-01-22	United States
N_389_L	N	389	SRR13668154	29439	A	T	1	2021-01-22	United States
ORF1ab_265_I	ORF1ab	265	SRR13668155	1059	C	T	1	2021-01-24	United States
ORF1ab_941_L	ORF1ab	941	SRR13668155	3086	T	C	0,999562	2021-01-24	United States
ORF1ab_2365_I	ORF1ab	2365	SRR13668155	7360	G	T	0,998684	2021-01-24	United States
ORF1ab_3352_F	ORF1ab	3352	SRR13668155	10319	C	T	1	2021-01-24	United States
ORF1ab_3729_R	ORF1ab	3729	SRR13668155	11451	A	G	0,999124	2021-01-24	United States
ORF1ab_314_L	ORF1ab	314	SRR13668155	14408	C	T	1	2021-01-24	United States
ORF1ab_1653_D	ORF1ab	1653	SRR13668155	18424	A	G	1	2021-01-24	United States
ORF1ab_2613_C	ORF1ab	2613	SRR13668155	21304	C	T	0,996053	2021-01-24	United States
S_614_G	S	614	SRR13668155	23403	A	G	1	2021-01-24	United States
S_677_P	S	677	SRR13668155	23592	A	C	0,998133	2021-01-24	United States
ORF3a_57_H	ORF3a	57	SRR13668155	25563	G	T	0,99963	2021-01-24	United States
ORF3a_172_V	ORF3a	172	SRR13668155	25907	G	T	1	2021-01-24	United States
ORF8_24_L	ORF8	24	SRR13668155	27964	C	T	0,999404	2021-01-24	United States
N_67_S	N	67	SRR13668155	28472	C	T	0,998374	2021-01-24	United States
N_199_L	N	199	SRR13668155	28869	C	T	0,998975	2021-01-24	United States
N_332_I	N	332	SRR13668155	29268	C	T	0,999604	2021-01-24	United States
ORF1ab_265_I	ORF1ab	265	SRR13668157	1059	C	T	1	2021-01-24	United States
ORF1ab_3352_F	ORF1ab	3352	SRR13668157	10319	C	T	0,999458	2021-01-24	United States
ORF1ab_314_L	ORF1ab	314	SRR13668157	14408	C	T	1	2021-01-24	United States
ORF1ab_610_F	ORF1ab	610	SRR13668157	15296	A	T	0,0606061	2021-01-24	United States
S_20_I	S	20	SRR13668157	21621	C	T	1	2021-01-24	United States
S_614_G	S	614	SRR13668157	23403	A	G	1	2021-01-24	United States
ORF3a_57_H	ORF3a	57	SRR13668157	25563	G	T	1	2021-01-24	United States
ORF3a_155_Y	ORF3a	155	SRR13668157	25855	G	T	1	2021-01-24	United States
ORF8_24_L	ORF8	24	SRR13668157	27964	C	T	1	2021-01-24	United States
N_234_I	N	234	SRR13668157	28975	G	T	1	2021-01-24	United States
N_401_Y	N	401	SRR13668157	29474	G	T	1	2021-01-24	United States
ORF1ab_265_I	ORF1ab	265	SRR13668158	1059	C	T	1	2021-01-21	United States
ORF1ab_2606_I	ORF1ab	2606	SRR13668158	8083	G	A	1	2021-01-21	United States
ORF1ab_3352_F	ORF1ab	3352	SRR13668158	10319	C	T	0,999328	2021-01-21	United States
ORF1ab_3454_V	ORF1ab	3454	SRR13668158	10626	C	T	0,998771	2021-01-21	United States
ORF1ab_314_L	ORF1ab	314	SRR13668158	14408	C	T	1	2021-01-21	United States
ORF1ab_1162_I	ORF1ab	1162	SRR13668158	16952	C	T	0,999482	2021-01-21	United States
ORF1ab_1322_V	ORF1ab	1322	SRR13668158	17431	A	G	1	2021-01-21	United States
ORF1ab_1653_D	ORF1ab	1653	SRR13668158	18424	A	G	1	2021-01-21	United States
ORF1ab_2613_C	ORF1ab	2613	SRR13668158	21304	C	T	1	2021-01-21	United States
S_96_A	S	96	SRR13668158	21849	A	C	0,999006	2021-01-21	United States
S_382_L	S	382	SRR13668158	22706	G	T	0,998129	2021-01-21	United States
S_614_G	S	614	SRR13668158	23403	A	G	0,999369	2021-01-21	United States
S_677_H	S	677	SRR13668158	23593	G	T	1	2021-01-21	United States
ORF3a_57_H	ORF3a	57	SRR13668158	25563	G	T	0,999258	2021-01-21	United States
ORF3a_172_V	ORF3a	172	SRR13668158	25907	G	T	0,775336	2021-01-21	United States
ORF8_24_L	ORF8	24	SRR13668158	27964	C	T	0,998897	2021-01-21	United States
N_67_S	N	67	SRR13668158	28472	C	T	0,991839	2021-01-21	United States
N_199_L	N	199	SRR13668158	28869	C	T	1	2021-01-21	United States
N_377_Y	N	377	SRR13668158	29402	G	T	1	2021-01-21	United States
ORF1ab_203_N	ORF1ab	203	SRR13668160	872	G	A	0,995803	2021-01-03	United States
ORF1ab_265_I	ORF1ab	265	SRR13668160	1059	C	T	1	2021-01-03	United States
ORF1ab_789_I	ORF1ab	789	SRR13668160	2632	G	T	0,99892	2021-01-03	United States
ORF1ab_2110_S	ORF1ab	2110	SRR13668160	6593	C	T	0,999391	2021-01-03	United States
ORF1ab_3352_F	ORF1ab	3352	SRR13668160	10319	C	T	0,999681	2021-01-03	United States
ORF1ab_3523_V	ORF1ab	3523	SRR13668160	10833	C	T	0,999118	2021-01-03	United States
ORF1ab_3752_I	ORF1ab	3752	SRR13668160	11521	G	T	0,999368	2021-01-03	United States
ORF1ab_7_V	ORF1ab	7	SRR13668160	13487	C	T	0,998209	2021-01-03	United States
ORF1ab_314_L	ORF1ab	314	SRR13668160	14408	C	T	1	2021-01-03	United States
ORF1ab_1653_D	ORF1ab	1653	SRR13668160	18424	A	G	1	2021-01-03	United States
ORF1ab_2613_C	ORF1ab	2613	SRR13668160	21304	C	T	1	2021-01-03	United States
S_614_G	S	614	SRR13668160	23403	A	G	1	2021-01-03	United States
ORF3a_57_H	ORF3a	57	SRR13668160	25563	G	T	0,999586	2021-01-03	United States
ORF3a_172_V	ORF3a	172	SRR13668160	25907	G	T	0,95814	2021-01-03	United States
ORF8_24_L	ORF8	24	SRR13668160	27964	C	T	0,999617	2021-01-03	United States
N_67_S	N	67	SRR13668160	28472	C	T	1	2021-01-03	United States
N_199_L	N	199	SRR13668160	28869	C	T	1	2021-01-03	United States
ORF10_37_F	ORF10	37	SRR13668160	29666	C	T	1	2021-01-03	United States
ORF1ab_265_I	ORF1ab	265	SRR13668161	1059	C	T	1	2021-01-20	United States
ORF1ab_2606_I	ORF1ab	2606	SRR13668161	8083	G	A	0,999042	2021-01-20	United States
ORF1ab_3023_V	ORF1ab	3023	SRR13668161	9333	C	T	0,99916	2021-01-20	United States
ORF1ab_3352_F	ORF1ab	3352	SRR13668161	10319	C	T	1	2021-01-20	United States
ORF1ab_314_L	ORF1ab	314	SRR13668161	14408	C	T	1	2021-01-20	United States
ORF1ab_1653_D	ORF1ab	1653	SRR13668161	18424	A	G	1	2021-01-20	United States
ORF1ab_2222_V	ORF1ab	2222	SRR13668161	20132	C	T	1	2021-01-20	United States
ORF1ab_2613_C	ORF1ab	2613	SRR13668161	21304	C	T	1	2021-01-20	United States
S_614_G	S	614	SRR13668161	23403	A	G	1	2021-01-20	United States
ORF3a_57_H	ORF3a	57	SRR13668161	25563	G	T	1	2021-01-20	United States
ORF3a_172_V	ORF3a	172	SRR13668161	25907	G	T	0,978746	2021-01-20	United States
ORF8_24_L	ORF8	24	SRR13668161	27964	C	T	1	2021-01-20	United States
N_67_S	N	67	SRR13668161	28472	C	T	1	2021-01-20	United States
N_199_L	N	199	SRR13668161	28869	C	T	1	2021-01-20	United States
N_377_Y	N	377	SRR13668161	29402	G	T	0,998962	2021-01-20	United States
ORF1ab_265_I	ORF1ab	265	SRR13668162	1059	C	T	1	2021-01-20	United States
ORF1ab_2213_S	ORF1ab	2213	SRR13668162	6902	G	T	0,0831435	2021-01-20	United States
ORF1ab_2606_I	ORF1ab	2606	SRR13668162	8083	G	A	1	2021-01-20	United States
ORF1ab_2632_I	ORF1ab	2632	SRR13668162	8160	C	T	1	2021-01-20	United States
ORF1ab_3352_F	ORF1ab	3352	SRR13668162	10319	C	T	1	2021-01-20	United States
ORF1ab_314_L	ORF1ab	314	SRR13668162	14408	C	T	1	2021-01-20	United States
ORF1ab_1653_D	ORF1ab	1653	SRR13668162	18424	A	G	1	2021-01-20	United States
ORF1ab_2431_V	ORF1ab	2431	SRR13668162	20759	C	T	0,186275	2021-01-20	United States
ORF1ab_2613_C	ORF1ab	2613	SRR13668162	21304	C	T	1	2021-01-20	United States
S_614_G	S	614	SRR13668162	23403	A	G	0,9993	2021-01-20	United States
ORF3a_13_L	ORF3a	13	SRR13668162	25429	G	T	0,999328	2021-01-20	United States
ORF3a_44_V	ORF3a	44	SRR13668162	25523	G	T	1	2021-01-20	United States
ORF3a_57_H	ORF3a	57	SRR13668162	25563	G	T	0,999269	2021-01-20	United States
ORF3a_172_V	ORF3a	172	SRR13668162	25907	G	T	0,973655	2021-01-20	United States
ORF8_24_L	ORF8	24	SRR13668162	27964	C	T	1	2021-01-20	United States
N_67_S	N	67	SRR13668162	28472	C	T	1	2021-01-20	United States
N_199_L	N	199	SRR13668162	28869	C	T	1	2021-01-20	United States
ORF1ab_438_A	ORF1ab	438	SRR13668163	1578	T	C	0,801003	2021-01-20	United States
ORF1ab_1721_P	ORF1ab	1721	SRR13668163	5426	A	C	0,999348	2021-01-20	United States
ORF1ab_2118_D	ORF1ab	2118	SRR13668163	6618	G	A	0,998623	2021-01-20	United States
ORF1ab_2523_T	ORF1ab	2523	SRR13668163	7833	A	C	1	2021-01-20	United States
ORF1ab_314_L	ORF1ab	314	SRR13668163	14408	C	T	1	2021-01-20	United States
S_614_G	S	614	SRR13668163	23403	A	G	1	2021-01-20	United States
S_681_H	S	681	SRR13668163	23604	C	A	1	2021-01-20	United States
N_194_L	N	194	SRR13668163	28854	C	T	0,997819	2021-01-20	United States
ORF1ab_265_I	ORF1ab	265	SRR13668164	1059	C	T	1	2021-01-20	United States
ORF1ab_3352_F	ORF1ab	3352	SRR13668164	10319	C	T	1	2021-01-20	United States
ORF1ab_3729_R	ORF1ab	3729	SRR13668164	11451	A	G	0,998897	2021-01-20	United States
ORF1ab_314_L	ORF1ab	314	SRR13668164	14408	C	T	0,999046	2021-01-20	United States
ORF1ab_1427_S	ORF1ab	1427	SRR13668164	17746	C	T	0,704348	2021-01-20	United States
ORF1ab_1653_D	ORF1ab	1653	SRR13668164	18424	A	G	0,999221	2021-01-20	United States
ORF1ab_2613_C	ORF1ab	2613	SRR13668164	21304	C	T	1	2021-01-20	United States
S_3_NA	S	3	SRR13668164	21569	G	+T	0,061157	2021-01-20	United States
S_5_F	S	5	SRR13668164	21575	C	T	1	2021-01-20	United States
S_614_G	S	614	SRR13668164	23403	A	G	1	2021-01-20	United States
S_677_P	S	677	SRR13668164	23592	A	C	0,997698	2021-01-20	United States
S_1239_T	S	1239	SRR13668164	25278	G	C	0,997831	2021-01-20	United States
ORF3a_57_H	ORF3a	57	SRR13668164	25563	G	T	0,999041	2021-01-20	United States
ORF3a_172_V	ORF3a	172	SRR13668164	25907	G	T	0,958613	2021-01-20	United States
ORF8_24_L	ORF8	24	SRR13668164	27964	C	T	1	2021-01-20	United States
N_67_S	N	67	SRR13668164	28472	C	T	1	2021-01-20	United States
N_199_L	N	199	SRR13668164	28869	C	T	0,99944	2021-01-20	United States
ORF1ab_438_A	ORF1ab	438	SRR13668165	1578	T	C	0,515945	2021-01-21	United States
ORF1ab_2118_D	ORF1ab	2118	SRR13668165	6618	G	A	0,999223	2021-01-21	United States
ORF1ab_2523_T	ORF1ab	2523	SRR13668165	7833	A	C	1	2021-01-21	United States
ORF1ab_314_L	ORF1ab	314	SRR13668165	14408	C	T	1	2021-01-21	United States
S_614_G	S	614	SRR13668165	23403	A	G	1	2021-01-21	United States
S_681_H	S	681	SRR13668165	23604	C	A	0,99916	2021-01-21	United States
N_194_L	N	194	SRR13668165	28854	C	T	0,999392	2021-01-21	United States
N_203_G	N	203	SRR13668165	28880	A	G	0,217368	2021-01-21	United States
ORF1ab_265_I	ORF1ab	265	SRR13668166	1059	C	T	1	2021-01-20	United States
ORF1ab_1429_I	ORF1ab	1429	SRR13668166	4551	C	T	0,999217	2021-01-20	United States
ORF1ab_2584_V	ORF1ab	2584	SRR13668166	8016	C	T	0,998851	2021-01-20	United States
ORF1ab_2606_I	ORF1ab	2606	SRR13668166	8083	G	A	1	2021-01-20	United States
ORF1ab_3352_F	ORF1ab	3352	SRR13668166	10319	C	T	1	2021-01-20	United States
ORF1ab_314_L	ORF1ab	314	SRR13668166	14408	C	T	0,998954	2021-01-20	United States
ORF1ab_1213_Y	ORF1ab	1213	SRR13668166	17104	C	T	1	2021-01-20	United States
ORF1ab_1653_D	ORF1ab	1653	SRR13668166	18424	A	G	0,999403	2021-01-20	United States
ORF1ab_2613_C	ORF1ab	2613	SRR13668166	21304	C	T	1	2021-01-20	United States
S_614_G	S	614	SRR13668166	23403	A	G	0,998311	2021-01-20	United States
S_813_I	S	813	SRR13668166	24000	G	T	1	2021-01-20	United States
ORF3a_57_H	ORF3a	57	SRR13668166	25563	G	T	0,998876	2021-01-20	United States
ORF3a_73_I	ORF3a	73	SRR13668166	25609	C	A	0,982864	2021-01-20	United States
ORF3a_172_V	ORF3a	172	SRR13668166	25907	G	T	0,968153	2021-01-20	United States
ORF3a_240_S	ORF3a	240	SRR13668166	26110	C	T	1	2021-01-20	United States
ORF8_24_L	ORF8	24	SRR13668166	27964	C	T	1	2021-01-20	United States
N_67_S	N	67	SRR13668166	28472	C	T	1	2021-01-20	United States
N_199_L	N	199	SRR13668166	28869	C	T	0,998876	2021-01-20	United States
ORF1ab_139_N	ORF1ab	139	SRR13668167	680	G	A	1	2021-01-21	United States
ORF1ab_265_I	ORF1ab	265	SRR13668167	1059	C	T	1	2021-01-21	United States
ORF1ab_3352_F	ORF1ab	3352	SRR13668167	10319	C	T	0,998568	2021-01-21	United States
ORF1ab_314_L	ORF1ab	314	SRR13668167	14408	C	T	0,999478	2021-01-21	United States
ORF1ab_1363_I	ORF1ab	1363	SRR13668167	17555	C	T	0,999445	2021-01-21	United States
ORF1ab_1653_D	ORF1ab	1653	SRR13668167	18424	A	G	0,999149	2021-01-21	United States
ORF1ab_2613_C	ORF1ab	2613	SRR13668167	21304	C	T	0,997567	2021-01-21	United States
S_614_G	S	614	SRR13668167	23403	A	G	0,999554	2021-01-21	United States
S_681_H	S	681	SRR13668167	23604	C	A	1	2021-01-21	United States
ORF3a_57_H	ORF3a	57	SRR13668167	25563	G	T	0,998939	2021-01-21	United States
ORF3a_101_I	ORF3a	101	SRR13668167	25693	C	A	1	2021-01-21	United States
ORF3a_172_V	ORF3a	172	SRR13668167	25907	G	T	1	2021-01-21	United States
ORF8_24_L	ORF8	24	SRR13668167	27964	C	T	1	2021-01-21	United States
N_67_S	N	67	SRR13668167	28472	C	T	1	2021-01-21	United States
N_199_L	N	199	SRR13668167	28869	C	T	1	2021-01-21	United States
ORF1ab_112_S	ORF1ab	112	SRR13668168	599	G	A	0,0718367	2021-01-21	United States
ORF1ab_309_L	ORF1ab	309	SRR13668168	1191	C	T	1	2021-01-21	United States
ORF1ab_2652_I	ORF1ab	2652	SRR13668168	8219	G	A	0,999342	2021-01-21	United States
ORF1ab_3086_I	ORF1ab	3086	SRR13668168	9521	C	A	0,999603	2021-01-21	United States
ORF1ab_3570_N	ORF1ab	3570	SRR13668168	10974	G	A	1	2021-01-21	United States
ORF1ab_3689_L	ORF1ab	3689	SRR13668168	11330	G	T	0,999371	2021-01-21	United States
ORF1ab_314_L	ORF1ab	314	SRR13668168	14408	C	T	1	2021-01-21	United States
ORF1ab_1036_Y	ORF1ab	1036	SRR13668168	16573	G	T	0,0639615	2021-01-21	United States
S_614_G	S	614	SRR13668168	23403	A	G	1	2021-01-21	United States
ORF3a_131_C	ORF3a	131	SRR13668168	25785	G	T	1	2021-01-21	United States
N_194_L	N	194	SRR13668168	28854	C	T	1	2021-01-21	United States
ORF10_4_V	ORF10	4	SRR13668168	29567	A	G	0,999642	2021-01-21	United States
ORF1ab_265_I	ORF1ab	265	SRR13668169	1059	C	T	1	2021-01-21	United States
ORF1ab_1352_T	ORF1ab	1352	SRR13668169	4319	G	A	0,705882	2021-01-21	United States
ORF1ab_2606_I	ORF1ab	2606	SRR13668169	8083	G	A	0,999438	2021-01-21	United States
ORF1ab_3352_F	ORF1ab	3352	SRR13668169	10319	C	T	0,999406	2021-01-21	United States
ORF1ab_4075_S	ORF1ab	4075	SRR13668169	12488	C	T	0,972421	2021-01-21	United States
ORF1ab_314_L	ORF1ab	314	SRR13668169	14408	C	T	0,999609	2021-01-21	United States
ORF1ab_1653_D	ORF1ab	1653	SRR13668169	18424	A	G	1	2021-01-21	United States
ORF1ab_2613_C	ORF1ab	2613	SRR13668169	21304	C	T	1	2021-01-21	United States
S_614_G	S	614	SRR13668169	23403	A	G	0,999473	2021-01-21	United States
S_859_I	S	859	SRR13668169	24138	C	T	0,998739	2021-01-21	United States
ORF3a_57_H	ORF3a	57	SRR13668169	25563	G	T	0,999468	2021-01-21	United States
ORF3a_172_V	ORF3a	172	SRR13668169	25907	G	T	0,861907	2021-01-21	United States
ORF8_24_L	ORF8	24	SRR13668169	27964	C	T	1	2021-01-21	United States
N_67_S	N	67	SRR13668169	28472	C	T	0,99811	2021-01-21	United States
N_199_L	N	199	SRR13668169	28869	C	T	1	2021-01-21	United States
N_377_Y	N	377	SRR13668169	29402	G	T	1	2021-01-21	United States
ORF1ab_265_I	ORF1ab	265	SRR13668170	1059	C	T	0,999273	2021-01-21	United States
ORF1ab_2249_V	ORF1ab	2249	SRR13668170	7011	C	T	1	2021-01-21	United States
ORF1ab_2499_S	ORF1ab	2499	SRR13668170	7760	G	A	1	2021-01-21	United States
ORF1ab_2606_I	ORF1ab	2606	SRR13668170	8083	G	A	0,996111	2021-01-21	United States
ORF1ab_3058_I	ORF1ab	3058	SRR13668170	9438	C	T	1	2021-01-21	United States
ORF1ab_3352_F	ORF1ab	3352	SRR13668170	10319	C	T	1	2021-01-21	United States
ORF1ab_314_L	ORF1ab	314	SRR13668170	14408	C	T	1	2021-01-21	United States
ORF1ab_1653_D	ORF1ab	1653	SRR13668170	18424	A	G	0,998163	2021-01-21	United States
ORF1ab_2613_C	ORF1ab	2613	SRR13668170	21304	C	T	1	2021-01-21	United States
S_173_K	S	173	SRR13668170	22079	C	A	1	2021-01-21	United States
S_614_G	S	614	SRR13668170	23403	A	G	1	2021-01-21	United States
ORF3a_57_H	ORF3a	57	SRR13668170	25563	G	T	1	2021-01-21	United States
ORF3a_172_V	ORF3a	172	SRR13668170	25907	G	T	0,824022	2021-01-21	United States
ORF8_24_L	ORF8	24	SRR13668170	27964	C	T	0,998818	2021-01-21	United States
N_67_S	N	67	SRR13668170	28472	C	T	1	2021-01-21	United States
N_199_L	N	199	SRR13668170	28869	C	T	1	2021-01-21	United States
N_364_L	N	364	SRR13668170	29364	C	T	0,742195	2021-01-21	United States
ORF1ab_265_I	ORF1ab	265	SRR13668171	1059	C	T	1	2020-05-20	United States
ORF1ab_105_L	ORF1ab	105	SRR13668171	13780	A	T	0,0753106	2020-05-20	United States
ORF1ab_314_L	ORF1ab	314	SRR13668171	14408	C	T	1	2020-05-20	United States
S_614_G	S	614	SRR13668171	23403	A	G	1	2020-05-20	United States
ORF3a_21_N	ORF3a	21	SRR13668171	25455	G	T	0,996053	2020-05-20	United States
ORF3a_57_H	ORF3a	57	SRR13668171	25563	G	T	1	2020-05-20	United States
ORF1ab_117_V	ORF1ab	117	SRR13668172	615	C	T	0,999226	2021-01-19	United States
ORF1ab_265_I	ORF1ab	265	SRR13668172	1059	C	T	1	2021-01-19	United States
ORF1ab_859_V	ORF1ab	859	SRR13668172	2841	C	T	0,945867	2021-01-19	United States
ORF1ab_1202_N	ORF1ab	1202	SRR13668172	3871	G	T	1	2021-01-19	United States
ORF1ab_1547_N	ORF1ab	1547	SRR13668172	4904	G	A	1	2021-01-19	United States
ORF1ab_1647_I	ORF1ab	1647	SRR13668172	5206	G	T	0,999273	2021-01-19	United States
ORF1ab_3352_F	ORF1ab	3352	SRR13668172	10319	C	T	0,999373	2021-01-19	United States
ORF1ab_3729_R	ORF1ab	3729	SRR13668172	11451	A	G	1	2021-01-19	United States
ORF1ab_314_L	ORF1ab	314	SRR13668172	14408	C	T	0,999455	2021-01-19	United States
ORF1ab_1653_D	ORF1ab	1653	SRR13668172	18424	A	G	1	2021-01-19	United States
ORF1ab_2613_C	ORF1ab	2613	SRR13668172	21304	C	T	1	2021-01-19	United States
S_614_G	S	614	SRR13668172	23403	A	G	0,999323	2021-01-19	United States
S_677_P	S	677	SRR13668172	23592	A	C	1	2021-01-19	United States
ORF3a_57_H	ORF3a	57	SRR13668172	25563	G	T	0,999279	2021-01-19	United States
ORF3a_172_V	ORF3a	172	SRR13668172	25907	G	T	0,857447	2021-01-19	United States
M_70_F	M	70	SRR13668172	26730	G	T	1	2021-01-19	United States
ORF8_24_L	ORF8	24	SRR13668172	27964	C	T	1	2021-01-19	United States
N_67_S	N	67	SRR13668172	28472	C	T	1	2021-01-19	United States
N_199_L	N	199	SRR13668172	28869	C	T	1	2021-01-19	United States
ORF1ab_265_I	ORF1ab	265	SRR13668173	1059	C	T	1	2021-01-19	United States
ORF1ab_1108_Y	ORF1ab	1108	SRR13668173	3587	C	T	1	2021-01-19	United States
ORF1ab_1249_F	ORF1ab	1249	SRR13668173	4010	C	T	1	2021-01-19	United States
ORF1ab_3221_I	ORF1ab	3221	SRR13668173	9928	G	T	1	2021-01-19	United States
ORF1ab_3352_F	ORF1ab	3352	SRR13668173	10319	C	T	0,999505	2021-01-19	United States
ORF1ab_314_L	ORF1ab	314	SRR13668173	14408	C	T	1	2021-01-19	United States
ORF1ab_1653_D	ORF1ab	1653	SRR13668173	18424	A	G	1	2021-01-19	United States
ORF1ab_2613_C	ORF1ab	2613	SRR13668173	21304	C	T	0,994681	2021-01-19	United States
S_3_NA	S	3	SRR13668173	21569	G	+T	0,0577617	2021-01-19	United States
S_5_F	S	5	SRR13668173	21575	C	T	1	2021-01-19	United States
S_614_G	S	614	SRR13668173	23403	A	G	1	2021-01-19	United States
S_677_H	S	677	SRR13668173	23593	G	C	1	2021-01-19	United States
ORF3a_57_H	ORF3a	57	SRR13668173	25563	G	T	0,999397	2021-01-19	United States
ORF3a_68_S	ORF3a	68	SRR13668173	25596	A	C	1	2021-01-19	United States
ORF3a_172_V	ORF3a	172	SRR13668173	25907	G	T	0,836538	2021-01-19	United States
E_72_G	E	72	SRR13668173	26459	A	G	1	2021-01-19	United States
ORF8_24_L	ORF8	24	SRR13668173	27964	C	T	1	2021-01-19	United States
N_67_S	N	67	SRR13668173	28472	C	T	1	2021-01-19	United States
N_199_L	N	199	SRR13668173	28869	C	T	1	2021-01-19	United States
N_376_V	N	376	SRR13668173	29400	C	T	1	2021-01-19	United States
N_378_Q	N	378	SRR13668173	29405	G	C	1	2021-01-19	United States
ORF1ab_265_I	ORF1ab	265	SRR13668174	1059	C	T	1	2021-01-19	United States
ORF1ab_3158_T	ORF1ab	3158	SRR13668174	9738	G	C	1	2021-01-19	United States
ORF1ab_85_L	ORF1ab	85	SRR13668174	13721	C	T	0,999578	2021-01-19	United States
ORF1ab_314_L	ORF1ab	314	SRR13668174	14408	C	T	1	2021-01-19	United States
ORF1ab_976_L	ORF1ab	976	SRR13668174	16394	C	T	0,998333	2021-01-19	United States
ORF1ab_1183_Y	ORF1ab	1183	SRR13668174	17014	G	T	0,999437	2021-01-19	United States
S_13_I	S	13	SRR13668174	21600	G	T	1	2021-01-19	United States
S_152_C	S	152	SRR13668174	22018	G	T	0,98	2021-01-19	United States
S_452_R	S	452	SRR13668174	22917	T	G	1	2021-01-19	United States
S_614_G	S	614	SRR13668174	23403	A	G	0,998572	2021-01-19	United States
ORF3a_57_H	ORF3a	57	SRR13668174	25563	G	T	1	2021-01-19	United States
N_205_I	N	205	SRR13668174	28887	C	T	0,99931	2021-01-19	United States
ORF1ab_265_I	ORF1ab	265	SRR13668175	1059	C	T	1	2021-01-18	United States
ORF1ab_400_S	ORF1ab	400	SRR13668175	1463	G	A	0,998155	2021-01-18	United States
ORF1ab_1542_I	ORF1ab	1542	SRR13668175	4890	C	T	0,999496	2021-01-18	United States
ORF1ab_3934_I	ORF1ab	3934	SRR13668175	12067	G	T	0,998604	2021-01-18	United States
ORF1ab_4205_V	ORF1ab	4205	SRR13668175	12878	A	G	0,998907	2021-01-18	United States
ORF1ab_314_L	ORF1ab	314	SRR13668175	14408	C	T	0,999176	2021-01-18	United States
ORF1ab_1183_Y	ORF1ab	1183	SRR13668175	17014	G	T	1	2021-01-18	United States
S_13_I	S	13	SRR13668175	21600	G	T	1	2021-01-18	United States
S_26_S	S	26	SRR13668175	21638	C	T	1	2021-01-18	United States
S_152_C	S	152	SRR13668175	22018	G	T	0,978533	2021-01-18	United States
S_452_R	S	452	SRR13668175	22917	T	G	1	2021-01-18	United States
S_614_G	S	614	SRR13668175	23403	A	G	0,998765	2021-01-18	United States
ORF3a_32_I	ORF3a	32	SRR13668175	25487	C	T	0,998635	2021-01-18	United States
ORF3a_57_H	ORF3a	57	SRR13668175	25563	G	T	1	2021-01-18	United States
ORF7a_28_I	ORF7a	28	SRR13668175	27476	C	T	0,0793319	2021-01-18	United States
ORF7a_47_N	ORF7a	47	SRR13668175	27532	C	A	0,0609756	2021-01-18	United States
N_205_I	N	205	SRR13668175	28887	C	T	1	2021-01-18	United States
ORF1ab_203_N	ORF1ab	203	SRR13668176	872	G	A	0,997881	2021-01-19	United States
ORF1ab_265_I	ORF1ab	265	SRR13668176	1059	C	T	1	2021-01-19	United States
ORF1ab_2110_S	ORF1ab	2110	SRR13668176	6593	C	T	0,992208	2021-01-19	United States
ORF1ab_3352_F	ORF1ab	3352	SRR13668176	10319	C	T	0,998066	2021-01-19	United States
ORF1ab_3752_I	ORF1ab	3752	SRR13668176	11521	G	T	1	2021-01-19	United States
ORF1ab_314_L	ORF1ab	314	SRR13668176	14408	C	T	1	2021-01-19	United States
ORF1ab_1653_D	ORF1ab	1653	SRR13668176	18424	A	G	1	2021-01-19	United States
ORF1ab_2260_I	ORF1ab	2260	SRR13668176	20247	G	T	0,883281	2021-01-19	United States
ORF1ab_2613_C	ORF1ab	2613	SRR13668176	21304	C	T	1	2021-01-19	United States
S_614_G	S	614	SRR13668176	23403	A	G	0,99823	2021-01-19	United States
ORF3a_57_H	ORF3a	57	SRR13668176	25563	G	T	0,998195	2021-01-19	United States
ORF3a_172_V	ORF3a	172	SRR13668176	25907	G	T	0,809917	2021-01-19	United States
ORF8_24_L	ORF8	24	SRR13668176	27964	C	T	0,996633	2021-01-19	United States
N_67_S	N	67	SRR13668176	28472	C	T	1	2021-01-19	United States
N_199_L	N	199	SRR13668176	28869	C	T	1	2021-01-19	United States
ORF10_37_F	ORF10	37	SRR13668176	29666	C	T	0,982143	2021-01-19	United States
ORF1ab_265_I	ORF1ab	265	SRR13668177	1059	C	T	1	2021-01-18	United States
ORF1ab_474_V	ORF1ab	474	SRR13668177	1686	C	T	0,999238	2021-01-18	United States
ORF1ab_637_K	ORF1ab	637	SRR13668177	2174	G	A	0,999451	2021-01-18	United States
ORF1ab_1508_V	ORF1ab	1508	SRR13668177	4788	C	T	1	2021-01-18	United States
ORF1ab_1582_H	ORF1ab	1582	SRR13668177	5011	A	C	0,595723	2021-01-18	United States
ORF1ab_1958_A	ORF1ab	1958	SRR13668177	6137	A	G	0,999057	2021-01-18	United States
ORF1ab_3341_V	ORF1ab	3341	SRR13668177	10286	A	G	0,99936	2021-01-18	United States
ORF1ab_4087_I	ORF1ab	4087	SRR13668177	12525	C	T	1	2021-01-18	United States
ORF1ab_314_L	ORF1ab	314	SRR13668177	14408	C	T	0,999574	2021-01-18	United States
ORF1ab_2213_F	ORF1ab	2213	SRR13668177	20104	C	T	0,171453	2021-01-18	United States
ORF1ab_2431_V	ORF1ab	2431	SRR13668177	20759	C	T	0,999313	2021-01-18	United States
S_5_F	S	5	SRR13668177	21575	C	T	1	2021-01-18	United States
S_614_G	S	614	SRR13668177	23403	A	G	1	2021-01-18	United States
S_1091_H	S	1091	SRR13668177	24834	G	A	1	2021-01-18	United States
ORF3a_57_H	ORF3a	57	SRR13668177	25563	G	T	0,999303	2021-01-18	United States
N_207_L	N	207	SRR13668177	28893	C	T	1	2021-01-18	United States
ORF1ab_265_I	ORF1ab	265	SRR13668178	1059	C	T	0,998943	2021-01-20	United States
ORF1ab_524_V	ORF1ab	524	SRR13668178	1836	G	T	0,999502	2021-01-20	United States
ORF1ab_3353_R	ORF1ab	3353	SRR13668178	10323	A	G	0,999566	2021-01-20	United States
ORF1ab_3606_F	ORF1ab	3606	SRR13668178	11083	G	T	0,0623911	2021-01-20	United States
ORF1ab_314_L	ORF1ab	314	SRR13668178	14408	C	T	0,999487	2021-01-20	United States
S_614_G	S	614	SRR13668178	23403	A	G	1	2021-01-20	United States
S_675_H	S	675	SRR13668178	23587	G	T	0,998148	2021-01-20	United States
S_1237_V	S	1237	SRR13668178	25271	A	G	1	2021-01-20	United States
ORF3a_57_H	ORF3a	57	SRR13668178	25563	G	T	0,999471	2021-01-20	United States
N_190_I	N	190	SRR13668178	28842	G	T	1	2021-01-20	United States
ORF1ab_265_I	ORF1ab	265	SRR13668179	1059	C	T	1	2021-01-19	United States
ORF1ab_1352_V	ORF1ab	1352	SRR13668179	4320	C	T	0,966032	2021-01-19	United States
ORF1ab_2606_I	ORF1ab	2606	SRR13668179	8083	G	A	0,999685	2021-01-19	United States
ORF1ab_3352_F	ORF1ab	3352	SRR13668179	10319	C	T	0,998955	2021-01-19	United States
ORF1ab_314_L	ORF1ab	314	SRR13668179	14408	C	T	1	2021-01-19	United States
ORF1ab_1653_D	ORF1ab	1653	SRR13668179	18424	A	G	1	2021-01-19	United States
ORF1ab_2541_Y	ORF1ab	2541	SRR13668179	21088	G	T	0,98985	2021-01-19	United States
ORF1ab_2612_L	ORF1ab	2612	SRR13668179	21302	C	T	1	2021-01-19	United States
ORF1ab_2613_S	ORF1ab	2613	SRR13668179	21304	C	A	1	2021-01-19	United States
ORF1ab_2613_H	ORF1ab	2613	SRR13668179	21305	G	A	1	2021-01-19	United States
S_614_G	S	614	SRR13668179	23403	A	G	1	2021-01-19	United States
S_818_V	S	818	SRR13668179	24014	A	G	0,998921	2021-01-19	United States
ORF3a_57_H	ORF3a	57	SRR13668179	25563	G	T	1	2021-01-19	United States
ORF3a_172_V	ORF3a	172	SRR13668179	25907	G	T	0,79225	2021-01-19	United States
ORF8_24_L	ORF8	24	SRR13668179	27964	C	T	1	2021-01-19	United States
N_67_S	N	67	SRR13668179	28472	C	T	0,998848	2021-01-19	United States
N_199_L	N	199	SRR13668179	28869	C	T	1	2021-01-19	United States
ORF1ab_265_I	ORF1ab	265	SRR13668180	1059	C	T	1	2021-01-19	United States
ORF1ab_735_V	ORF1ab	735	SRR13668180	2469	C	T	1	2021-01-19	United States
ORF1ab_2606_I	ORF1ab	2606	SRR13668180	8083	G	A	0,999555	2021-01-19	United States
ORF1ab_3352_F	ORF1ab	3352	SRR13668180	10319	C	T	1	2021-01-19	United States
ORF1ab_314_L	ORF1ab	314	SRR13668180	14408	C	T	1	2021-01-19	United States
ORF1ab_1653_D	ORF1ab	1653	SRR13668180	18424	A	G	0,999609	2021-01-19	United States
ORF1ab_2613_C	ORF1ab	2613	SRR13668180	21304	C	T	1	2021-01-19	United States
S_179_I	S	179	SRR13668180	22097	C	A	0,999197	2021-01-19	United States
S_614_G	S	614	SRR13668180	23403	A	G	0,999278	2021-01-19	United States
ORF3a_57_H	ORF3a	57	SRR13668180	25563	G	T	1	2021-01-19	United States
ORF3a_172_V	ORF3a	172	SRR13668180	25907	G	T	0,853149	2021-01-19	United States
ORF8_24_L	ORF8	24	SRR13668180	27964	C	T	1	2021-01-19	United States
N_67_S	N	67	SRR13668180	28472	C	T	0,999233	2021-01-19	United States
N_199_L	N	199	SRR13668180	28869	C	T	0,999222	2021-01-19	United States
N_377_Y	N	377	SRR13668180	29402	G	T	1	2021-01-19	United States
ORF1ab_265_I	ORF1ab	265	SRR13668181	1059	C	T	1	2021-01-18	United States
ORF1ab_998_H	ORF1ab	998	SRR13668181	3259	G	T	1	2021-01-18	United States
ORF1ab_3352_F	ORF1ab	3352	SRR13668181	10319	C	T	1	2021-01-18	United States
ORF1ab_314_L	ORF1ab	314	SRR13668181	14408	C	T	0,999667	2021-01-18	United States
ORF1ab_767_L	ORF1ab	767	SRR13668181	15766	G	T	0,998943	2021-01-18	United States
ORF1ab_1653_D	ORF1ab	1653	SRR13668181	18424	A	G	0,999648	2021-01-18	United States
ORF1ab_1691_L	ORF1ab	1691	SRR13668181	18538	G	T	1	2021-01-18	United States
ORF1ab_2613_C	ORF1ab	2613	SRR13668181	21304	C	T	1	2021-01-18	United States
S_263_S	S	263	SRR13668181	22349	G	T	1	2021-01-18	United States
S_614_G	S	614	SRR13668181	23403	A	G	1	2021-01-18	United States
ORF3a_57_H	ORF3a	57	SRR13668181	25563	G	T	0,999417	2021-01-18	United States
ORF3a_172_V	ORF3a	172	SRR13668181	25907	G	T	0,878422	2021-01-18	United States
ORF3a_180_P	ORF3a	180	SRR13668181	25930	T	C	1	2021-01-18	United States
ORF3a_241_*	ORF3a	241	SRR13668181	26113	G	T	0,999644	2021-01-18	United States
ORF3a_247_Y	ORF3a	247	SRR13668181	26131	C	T	0,999608	2021-01-18	United States
ORF6_61_G	ORF6	61	SRR13668181	27383	A	G	0,999303	2021-01-18	United States
ORF8_24_L	ORF8	24	SRR13668181	27964	C	T	1	2021-01-18	United States
N_67_S	N	67	SRR13668181	28472	C	T	0,999573	2021-01-18	United States
N_199_L	N	199	SRR13668181	28869	C	T	0,999593	2021-01-18	United States
N_210_I	N	210	SRR13668181	28903	G	A	1	2021-01-18	United States
N_389_L	N	389	SRR13668181	29439	A	T	1	2021-01-18	United States
ORF1ab_265_I	ORF1ab	265	SRR13668182	1059	C	T	1	2020-05-05	United States
ORF1ab_314_L	ORF1ab	314	SRR13668182	14408	C	T	1	2020-05-05	United States
S_614_G	S	614	SRR13668182	23403	A	G	1	2020-05-05	United States
S_1167_V	S	1167	SRR13668182	25062	G	T	0,118964	2020-05-05	United States
ORF3a_21_N	ORF3a	21	SRR13668182	25455	G	T	0,902581	2020-05-05	United States
ORF3a_57_H	ORF3a	57	SRR13668182	25563	G	T	0,999289	2020-05-05	United States
N_290_K	N	290	SRR13668182	29141	G	A	0,999232	2020-05-05	United States
ORF1ab_224_I	ORF1ab	224	SRR13668183	936	C	T	1	2021-01-19	United States
ORF1ab_959_S	ORF1ab	959	SRR13668183	3140	C	T	1	2021-01-19	United States
ORF1ab_1049_S	ORF1ab	1049	SRR13668183	3410	G	T	0,999126	2021-01-19	United States
ORF1ab_1543_I	ORF1ab	1543	SRR13668183	4893	C	T	1	2021-01-19	United States
ORF1ab_3255_I	ORF1ab	3255	SRR13668183	10029	C	T	1	2021-01-19	United States
ORF1ab_3618_V	ORF1ab	3618	SRR13668183	11117	A	G	0,999311	2021-01-19	United States
ORF1ab_4175_I	ORF1ab	4175	SRR13668183	12789	C	T	0,923492	2021-01-19	United States
ORF1ab_314_L	ORF1ab	314	SRR13668183	14408	C	T	1	2021-01-19	United States
S_478_K	S	478	SRR13668183	22995	C	A	0,997868	2021-01-19	United States
S_614_G	S	614	SRR13668183	23403	A	G	1	2021-01-19	United States
S_681_H	S	681	SRR13668183	23604	C	A	1	2021-01-19	United States
S_732_A	S	732	SRR13668183	23756	A	G	1	2021-01-19	United States
N_203_K	N	203	SRR13668183	28881	G	A	0,998829	2021-01-19	United States
N_204_R	N	204	SRR13668183	28883	G	C	1	2021-01-19	United States
N_350_F	N	350	SRR13668183	29321	G	T	0,998582	2021-01-19	United States
ORF1ab_265_I	ORF1ab	265	SRR13668184	1059	C	T	0,995745	2021-01-20	United States
ORF1ab_704_T	ORF1ab	704	SRR13668184	2376	A	C	1	2021-01-20	United States
ORF1ab_2859_I	ORF1ab	2859	SRR13668184	8841	C	T	1	2021-01-20	United States
ORF1ab_3352_F	ORF1ab	3352	SRR13668184	10319	C	T	1	2021-01-20	United States
ORF1ab_314_L	ORF1ab	314	SRR13668184	14408	C	T	0,998919	2021-01-20	United States
ORF1ab_596_I	ORF1ab	596	SRR13668184	15253	G	A	1	2021-01-20	United States
ORF1ab_1653_D	ORF1ab	1653	SRR13668184	18424	A	G	0,998677	2021-01-20	United States
ORF1ab_2613_C	ORF1ab	2613	SRR13668184	21304	C	T	1	2021-01-20	United States
S_614_G	S	614	SRR13668184	23403	A	G	0,998597	2021-01-20	United States
ORF3a_57_H	ORF3a	57	SRR13668184	25563	G	T	1	2021-01-20	United States
ORF3a_172_V	ORF3a	172	SRR13668184	25907	G	T	0,831304	2021-01-20	United States
E_21_V	E	21	SRR13668184	26305	C	G	0,700617	2021-01-20	United States
ORF8_24_L	ORF8	24	SRR13668184	27964	C	T	1	2021-01-20	United States
N_67_S	N	67	SRR13668184	28472	C	T	0,994444	2021-01-20	United States
N_199_L	N	199	SRR13668184	28869	C	T	1	2021-01-20	United States
N_362_I	N	362	SRR13668184	29358	C	T	0,911243	2021-01-20	United States
N_378_Q	N	378	SRR13668184	29405	G	C	1	2021-01-20	United States
ORF1ab_265_I	ORF1ab	265	SRR13668185	1059	C	T	1	2021-01-17	United States
ORF1ab_3352_F	ORF1ab	3352	SRR13668185	10319	C	T	1	2021-01-17	United States
ORF1ab_314_L	ORF1ab	314	SRR13668185	14408	C	T	0,998601	2021-01-17	United States
ORF1ab_1653_D	ORF1ab	1653	SRR13668185	18424	A	G	1	2021-01-17	United States
ORF1ab_2613_C	ORF1ab	2613	SRR13668185	21304	C	T	1	2021-01-17	United States
S_614_G	S	614	SRR13668185	23403	A	G	1	2021-01-17	United States
S_929_T	S	929	SRR13668185	24348	G	C	0,998791	2021-01-17	United States
ORF3a_57_H	ORF3a	57	SRR13668185	25563	G	T	1	2021-01-17	United States
ORF3a_172_V	ORF3a	172	SRR13668185	25907	G	T	0,8659	2021-01-17	United States
ORF7b_3_*	ORF7b	3	SRR13668185	27762	G	T	1	2021-01-17	United States
ORF8_24_L	ORF8	24	SRR13668185	27964	C	T	0,997917	2021-01-17	United States
N_67_S	N	67	SRR13668185	28472	C	T	1	2021-01-17	United States
N_199_L	N	199	SRR13668185	28869	C	T	0,999072	2021-01-17	United States
ORF1ab_265_I	ORF1ab	265	SRR13668187	1059	C	T	0,995272	2021-01-20	United States
ORF1ab_880_L	ORF1ab	880	SRR13668187	2903	A	T	1	2021-01-20	United States
ORF1ab_2361_K	ORF1ab	2361	SRR13668187	7348	T	A	1	2021-01-20	United States
ORF1ab_2545_V	ORF1ab	2545	SRR13668187	7899	G	T	1	2021-01-20	United States
ORF1ab_2606_I	ORF1ab	2606	SRR13668187	8083	G	A	1	2021-01-20	United States
ORF1ab_2967_I	ORF1ab	2967	SRR13668187	9165	C	T	0,999031	2021-01-20	United States
ORF1ab_3052_M	ORF1ab	3052	SRR13668187	9421	T	G	0,0738213	2021-01-20	United States
ORF1ab_3352_F	ORF1ab	3352	SRR13668187	10319	C	T	1	2021-01-20	United States
ORF1ab_4285_V	ORF1ab	4285	SRR13668187	13119	C	T	0,999524	2021-01-20	United States
ORF1ab_314_L	ORF1ab	314	SRR13668187	14408	C	T	1	2021-01-20	United States
ORF1ab_1555_I	ORF1ab	1555	SRR13668187	18131	C	T	0,999267	2021-01-20	United States
ORF1ab_1653_D	ORF1ab	1653	SRR13668187	18424	A	G	1	2021-01-20	United States
ORF1ab_2579_R	ORF1ab	2579	SRR13668187	21203	A	G	1	2021-01-20	United States
ORF1ab_2613_C	ORF1ab	2613	SRR13668187	21304	C	T	1	2021-01-20	United States
S_614_G	S	614	SRR13668187	23403	A	G	0,999186	2021-01-20	United States
ORF3a_57_H	ORF3a	57	SRR13668187	25563	G	T	1	2021-01-20	United States
ORF3a_172_V	ORF3a	172	SRR13668187	25907	G	T	0,864949	2021-01-20	United States
ORF8_24_L	ORF8	24	SRR13668187	27964	C	T	1	2021-01-20	United States
N_67_S	N	67	SRR13668187	28472	C	T	0,998256	2021-01-20	United States
N_199_L	N	199	SRR13668187	28869	C	T	0,998715	2021-01-20	United States
ORF1ab_265_I	ORF1ab	265	SRR13668188	1059	C	T	1	2021-01-19	United States
ORF1ab_2392_C	ORF1ab	2392	SRR13668188	7440	A	G	0,998469	2021-01-19	United States
ORF1ab_2606_I	ORF1ab	2606	SRR13668188	8083	G	A	1	2021-01-19	United States
ORF1ab_3352_F	ORF1ab	3352	SRR13668188	10319	C	T	0,996711	2021-01-19	United States
ORF1ab_82_R	ORF1ab	82	SRR13668188	13712	A	G	0,998276	2021-01-19	United States
ORF1ab_314_L	ORF1ab	314	SRR13668188	14408	C	T	0,998969	2021-01-19	United States
ORF1ab_861_I	ORF1ab	861	SRR13668188	16049	C	T	1	2021-01-19	United States
ORF1ab_1653_D	ORF1ab	1653	SRR13668188	18424	A	G	1	2021-01-19	United States
ORF1ab_2613_C	ORF1ab	2613	SRR13668188	21304	C	T	1	2021-01-19	United States
S_5_F	S	5	SRR13668188	21575	C	T	1	2021-01-19	United States
S_359_N	S	359	SRR13668188	22638	G	A	0,99446	2021-01-19	United States
S_614_G	S	614	SRR13668188	23403	A	G	0,999151	2021-01-19	United States
S_677_H	S	677	SRR13668188	23593	G	T	1	2021-01-19	United States
ORF3a_57_H	ORF3a	57	SRR13668188	25563	G	T	1	2021-01-19	United States
ORF3a_172_V	ORF3a	172	SRR13668188	25907	G	T	0,845238	2021-01-19	United States
ORF8_24_L	ORF8	24	SRR13668188	27964	C	T	1	2021-01-19	United States
N_67_S	N	67	SRR13668188	28472	C	T	1	2021-01-19	United States
N_199_L	N	199	SRR13668188	28869	C	T	0,999354	2021-01-19	United States
N_373_N	N	373	SRR13668188	29392	G	T	1	2021-01-19	United States
N_377_Y	N	377	SRR13668188	29402	G	T	1	2021-01-19	United States
ORF1ab_1352_V	ORF1ab	1352	SRR13668189	4320	C	T	0,919786	2021-01-18	United States
ORF1ab_3244_L	ORF1ab	3244	SRR13668189	9996	C	T	1	2021-01-18	United States
ORF1ab_314_L	ORF1ab	314	SRR13668189	14408	C	T	0,998778	2021-01-18	United States
S_614_G	S	614	SRR13668189	23403	A	G	1	2021-01-18	United States
ORF7b_15_S	ORF7b	15	SRR13668189	27798	G	T	0,635638	2021-01-18	United States
ORF8_65_V	ORF8	65	SRR13668189	28087	C	T	0,616477	2021-01-18	United States
N_203_K	N	203	SRR13668189	28881	G	A	1	2021-01-18	United States
N_204_R	N	204	SRR13668189	28883	G	C	1	2021-01-18	United States
N_377_Y	N	377	SRR13668189	29402	G	T	1	2021-01-18	United States
ORF1ab_571_E	ORF1ab	571	SRR13668191	1978	T	A	1	2021-01-19	United States
ORF1ab_665_I	ORF1ab	665	SRR13668191	2258	G	A	0,723744	2021-01-19	United States
ORF1ab_2059_R	ORF1ab	2059	SRR13668191	6441	A	G	1	2021-01-19	United States
ORF1ab_2279_T	ORF1ab	2279	SRR13668191	7100	G	A	0,955307	2021-01-19	United States
ORF1ab_2980_G	ORF1ab	2980	SRR13668191	9204	A	G	1	2021-01-19	United States
ORF1ab_314_L	ORF1ab	314	SRR13668191	14408	C	T	0,999504	2021-01-19	United States
S_614_G	S	614	SRR13668191	23403	A	G	0,999619	2021-01-19	United States
S_812_L	S	812	SRR13668191	23997	C	T	1	2021-01-19	United States
N_194_L	N	194	SRR13668191	28854	C	T	1	2021-01-19	United States
N_371_Y	N	371	SRR13668191	29384	G	T	1	2021-01-19	United States
N_391_I	N	391	SRR13668191	29445	C	T	0,999079	2021-01-19	United States
ORF1ab_265_I	ORF1ab	265	SRR13668192	1059	C	T	1	2021-01-19	United States
ORF1ab_814_I	ORF1ab	814	SRR13668192	2706	C	T	0,998925	2021-01-19	United States
ORF1ab_878_V	ORF1ab	878	SRR13668192	2898	C	T	0,888634	2021-01-19	United States
ORF1ab_1953_K	ORF1ab	1953	SRR13668192	6123	G	A	1	2021-01-19	United States
ORF1ab_2667_C	ORF1ab	2667	SRR13668192	8264	G	T	0,859339	2021-01-19	United States
ORF1ab_3352_F	ORF1ab	3352	SRR13668192	10319	C	T	0,997099	2021-01-19	United States
ORF1ab_3654_H	ORF1ab	3654	SRR13668192	11225	T	C	1	2021-01-19	United States
ORF1ab_314_L	ORF1ab	314	SRR13668192	14408	C	T	1	2021-01-19	United States
ORF1ab_1089_L	ORF1ab	1089	SRR13668192	16733	C	T	1	2021-01-19	United States
ORF1ab_1213_Y	ORF1ab	1213	SRR13668192	17104	C	T	1	2021-01-19	United States
ORF1ab_1653_D	ORF1ab	1653	SRR13668192	18424	A	G	1	2021-01-19	United States
ORF1ab_2613_C	ORF1ab	2613	SRR13668192	21304	C	T	1	2021-01-19	United States
S_171_A	S	171	SRR13668192	22074	T	C	1	2021-01-19	United States
S_174_S	S	174	SRR13668192	22082	C	T	1	2021-01-19	United States
S_614_G	S	614	SRR13668192	23403	A	G	1	2021-01-19	United States
ORF3a_57_H	ORF3a	57	SRR13668192	25563	G	T	1	2021-01-19	United States
ORF3a_172_V	ORF3a	172	SRR13668192	25907	G	T	0,791937	2021-01-19	United States
ORF3a_223_I	ORF3a	223	SRR13668192	26060	C	T	0,998111	2021-01-19	United States
ORF3a_257_K	ORF3a	257	SRR13668192	26163	T	G	1	2021-01-19	United States
ORF8_24_L	ORF8	24	SRR13668192	27964	C	T	0,999034	2021-01-19	United States
N_67_S	N	67	SRR13668192	28472	C	T	0,999442	2021-01-19	United States
N_199_L	N	199	SRR13668192	28869	C	T	1	2021-01-19	United States
ORF1ab_571_E	ORF1ab	571	SRR13668194	1978	T	A	1	2021-01-19	United States
ORF1ab_665_I	ORF1ab	665	SRR13668194	2258	G	A	0,563249	2021-01-19	United States
ORF1ab_2059_R	ORF1ab	2059	SRR13668194	6441	A	G	1	2021-01-19	United States
ORF1ab_2279_T	ORF1ab	2279	SRR13668194	7100	G	A	0,95	2021-01-19	United States
ORF1ab_2980_G	ORF1ab	2980	SRR13668194	9204	A	G	1	2021-01-19	United States
ORF1ab_314_L	ORF1ab	314	SRR13668194	14408	C	T	1	2021-01-19	United States
S_614_G	S	614	SRR13668194	23403	A	G	1	2021-01-19	United States
S_812_L	S	812	SRR13668194	23997	C	T	1	2021-01-19	United States
N_194_L	N	194	SRR13668194	28854	C	T	0,998634	2021-01-19	United States
N_371_Y	N	371	SRR13668194	29384	G	T	1	2021-01-19	United States
N_391_I	N	391	SRR13668194	29445	C	T	1	2021-01-19	United States
ORF1ab_265_I	ORF1ab	265	SRR13668195	1059	C	T	1	2021-01-19	United States
ORF1ab_1786_S	ORF1ab	1786	SRR13668195	5621	C	T	0,99929	2021-01-19	United States
ORF1ab_2690_V	ORF1ab	2690	SRR13668195	8334	C	T	0,850418	2021-01-19	United States
ORF1ab_3352_F	ORF1ab	3352	SRR13668195	10319	C	T	0,999165	2021-01-19	United States
ORF1ab_314_L	ORF1ab	314	SRR13668195	14408	C	T	1	2021-01-19	United States
ORF1ab_1653_D	ORF1ab	1653	SRR13668195	18424	A	G	1	2021-01-19	United States
ORF1ab_1706_L	ORF1ab	1706	SRR13668195	18583	G	T	0,999425	2021-01-19	United States
ORF1ab_2613_C	ORF1ab	2613	SRR13668195	21304	C	T	1	2021-01-19	United States
S_614_G	S	614	SRR13668195	23403	A	G	1	2021-01-19	United States
ORF3a_57_H	ORF3a	57	SRR13668195	25563	G	T	1	2021-01-19	United States
ORF3a_172_V	ORF3a	172	SRR13668195	25907	G	T	0,843211	2021-01-19	United States
ORF8_24_L	ORF8	24	SRR13668195	27964	C	T	1	2021-01-19	United States
N_67_S	N	67	SRR13668195	28472	C	T	0,998971	2021-01-19	United States
N_199_L	N	199	SRR13668195	28869	C	T	1	2021-01-19	United States
ORF1ab_265_I	ORF1ab	265	SRR13668196	1059	C	T	1	2021-01-19	United States
ORF1ab_774_F	ORF1ab	774	SRR13668196	2585	G	T	0,997961	2021-01-19	United States
ORF1ab_1341_D	ORF1ab	1341	SRR13668196	4288	G	T	1	2021-01-19	United States
ORF1ab_1352_V	ORF1ab	1352	SRR13668196	4320	C	T	0,996479	2021-01-19	United States
ORF1ab_2010_M	ORF1ab	2010	SRR13668196	6295	A	G	0,999856	2021-01-19	United States
ORF1ab_3352_F	ORF1ab	3352	SRR13668196	10319	C	T	1	2021-01-19	United States
ORF1ab_314_L	ORF1ab	314	SRR13668196	14408	C	T	0,999626	2021-01-19	United States
ORF1ab_1653_D	ORF1ab	1653	SRR13668196	18424	A	G	0,999695	2021-01-19	United States
ORF1ab_2132_V	ORF1ab	2132	SRR13668196	19862	C	T	1	2021-01-19	United States
S_614_G	S	614	SRR13668196	23403	A	G	1	2021-01-19	United States
ORF3a_57_H	ORF3a	57	SRR13668196	25563	G	T	1	2021-01-19	United States
ORF3a_172_V	ORF3a	172	SRR13668196	25907	G	T	0,95664	2021-01-19	United States
ORF8_24_L	ORF8	24	SRR13668196	27964	C	T	0,997877	2021-01-19	United States
N_30_R	N	30	SRR13668196	28361	G	C	1	2021-01-19	United States
N_67_S	N	67	SRR13668196	28472	C	T	1	2021-01-19	United States
N_199_L	N	199	SRR13668196	28869	C	T	1	2021-01-19	United States
ORF10_29_H	ORF10	29	SRR13668196	29644	A	T	1	2021-01-19	United States
ORF1ab_959_S	ORF1ab	959	SRR13668197	3140	C	T	1	2021-01-20	United States
ORF1ab_3255_I	ORF1ab	3255	SRR13668197	10029	C	T	0,999632	2021-01-20	United States
ORF1ab_3618_V	ORF1ab	3618	SRR13668197	11117	A	G	0,999575	2021-01-20	United States
ORF1ab_4175_I	ORF1ab	4175	SRR13668197	12789	C	T	0,715495	2021-01-20	United States
ORF1ab_314_L	ORF1ab	314	SRR13668197	14408	C	T	0,999687	2021-01-20	United States
S_143_NA	S	143	SRR13668197	21990	T	-TTA	0,882391	2021-01-20	United States
S_478_K	S	478	SRR13668197	22995	C	A	1	2021-01-20	United States
S_614_G	S	614	SRR13668197	23403	A	G	1	2021-01-20	United States
S_681_H	S	681	SRR13668197	23604	C	A	1	2021-01-20	United States
S_732_A	S	732	SRR13668197	23756	A	G	0,999426	2021-01-20	United States
N_203_K	N	203	SRR13668197	28881	G	A	1	2021-01-20	United States
N_204_R	N	204	SRR13668197	28883	G	C	0,999341	2021-01-20	United States
ORF1ab_265_I	ORF1ab	265	SRR13668198	1059	C	T	1	2021-01-19	United States
ORF1ab_473_V	ORF1ab	473	SRR13668198	1682	A	G	0,999601	2021-01-19	United States
ORF1ab_753_I	ORF1ab	753	SRR13668198	2523	C	T	0,99854	2021-01-19	United States
ORF1ab_1958_A	ORF1ab	1958	SRR13668198	6137	A	G	0,999255	2021-01-19	United States
ORF1ab_2517_P	ORF1ab	2517	SRR13668198	7814	T	C	0,999415	2021-01-19	United States
ORF1ab_3748_A	ORF1ab	3748	SRR13668198	11508	T	C	1	2021-01-19	United States
ORF1ab_176_V	ORF1ab	176	SRR13668198	13994	C	T	1	2021-01-19	United States
ORF1ab_314_L	ORF1ab	314	SRR13668198	14408	C	T	0,999443	2021-01-19	United States
S_614_G	S	614	SRR13668198	23403	A	G	0,999717	2021-01-19	United States
ORF3a_57_H	ORF3a	57	SRR13668198	25563	G	T	1	2021-01-19	United States
ORF3a_162_G	ORF3a	162	SRR13668198	25876	A	G	1	2021-01-19	United States
N_7_R	N	7	SRR13668198	28293	A	G	0,996404	2021-01-19	United States
N_206_F	N	206	SRR13668198	28890	C	T	1	2021-01-19	United States
ORF1ab_265_I	ORF1ab	265	SRR13668199	1059	C	T	1	2021-01-19	United States
ORF1ab_3352_F	ORF1ab	3352	SRR13668199	10319	C	T	0,999397	2021-01-19	United States
ORF1ab_3523_V	ORF1ab	3523	SRR13668199	10833	C	T	0,999668	2021-01-19	United States
ORF1ab_314_L	ORF1ab	314	SRR13668199	14408	C	T	0,999619	2021-01-19	United States
ORF1ab_1653_D	ORF1ab	1653	SRR13668199	18424	A	G	1	2021-01-19	United States
ORF1ab_2270_Y	ORF1ab	2270	SRR13668199	20275	G	T	0,99925	2021-01-19	United States
ORF1ab_2613_C	ORF1ab	2613	SRR13668199	21304	C	T	1	2021-01-19	United States
S_614_G	S	614	SRR13668199	23403	A	G	1	2021-01-19	United States
ORF3a_57_H	ORF3a	57	SRR13668199	25563	G	T	1	2021-01-19	United States
ORF3a_172_V	ORF3a	172	SRR13668199	25907	G	T	0,861237	2021-01-19	United States
ORF8_24_L	ORF8	24	SRR13668199	27964	C	T	1	2021-01-19	United States
N_67_S	N	67	SRR13668199	28472	C	T	0,999597	2021-01-19	United States
N_199_L	N	199	SRR13668199	28869	C	T	1	2021-01-19	United States
ORF1ab_1001_I	ORF1ab	1001	SRR13668200	3267	C	T	1	2021-01-20	United States
ORF1ab_1708_D	ORF1ab	1708	SRR13668200	5388	C	A	1	2021-01-20	United States
ORF1ab_3330_F	ORF1ab	3330	SRR13668200	10255	G	T	1	2021-01-20	United States
ORF1ab_3674_NA	ORF1ab	3674	SRR13668200	11287	G	-TCTGGTTTT	0,947028	2021-01-20	United States
ORF1ab_4087_I	ORF1ab	4087	SRR13668200	12525	C	T	0,999357	2021-01-20	United States
ORF1ab_218_L	ORF1ab	218	SRR13668200	14120	C	T	1	2021-01-20	United States
ORF1ab_314_L	ORF1ab	314	SRR13668200	14408	C	T	1	2021-01-20	United States
S_68_NA	S	68	SRR13668200	21764	A	-TACATG	0,960079	2021-01-20	United States
S_143_NA	S	143	SRR13668200	21990	T	-TTA	0,793734	2021-01-20	United States
S_501_Y	S	501	SRR13668200	23063	A	T	1	2021-01-20	United States
S_570_D	S	570	SRR13668200	23271	C	A	1	2021-01-20	United States
S_614_G	S	614	SRR13668200	23403	A	G	0,998991	2021-01-20	United States
S_681_H	S	681	SRR13668200	23604	C	A	1	2021-01-20	United States
S_716_I	S	716	SRR13668200	23709	C	T	1	2021-01-20	United States
S_982_A	S	982	SRR13668200	24506	T	G	0,996988	2021-01-20	United States
S_1078_S	S	1078	SRR13668200	24794	G	T	0,413754	2021-01-20	United States
S_1118_H	S	1118	SRR13668200	24914	G	C	1	2021-01-20	United States
ORF8_27_*	ORF8	27	SRR13668200	27972	C	T	1	2021-01-20	United States
ORF8_52_I	ORF8	52	SRR13668200	28048	G	T	1	2021-01-20	United States
ORF8_68_*	ORF8	68	SRR13668200	28095	A	T	0,951482	2021-01-20	United States
ORF8_73_C	ORF8	73	SRR13668200	28111	A	G	1	2021-01-20	United States
N_3_H	N	3	SRR13668200	28280	G	C	0,99915	2021-01-20	United States
N_3_V	N	3	SRR13668200	28281	A	T	1	2021-01-20	United States
N_3_E	N	3	SRR13668200	28282	T	A	1	2021-01-20	United States
N_203_K	N	203	SRR13668200	28881	G	A	1	2021-01-20	United States
N_204_R	N	204	SRR13668200	28883	G	C	1	2021-01-20	United States
N_235_F	N	235	SRR13668200	28977	C	T	1	2021-01-20	United States
ORF1ab_671_V	ORF1ab	671	SRR13668201	2276	A	G	0,998721	2021-01-18	United States
ORF1ab_1001_I	ORF1ab	1001	SRR13668201	3267	C	T	0,998521	2021-01-18	United States
ORF1ab_1291_F	ORF1ab	1291	SRR13668201	4136	G	T	1	2021-01-18	United States
ORF1ab_1708_D	ORF1ab	1708	SRR13668201	5388	C	A	1	2021-01-18	United States
ORF1ab_2230_T	ORF1ab	2230	SRR13668201	6954	T	C	1	2021-01-18	United States
ORF1ab_3674_NA	ORF1ab	3674	SRR13668201	11287	G	-TCTGGTTTT	0,948524	2021-01-18	United States
ORF1ab_314_L	ORF1ab	314	SRR13668201	14408	C	T	0,997969	2021-01-18	United States
S_68_NA	S	68	SRR13668201	21764	A	-TACATG	0,943256	2021-01-18	United States
S_143_NA	S	143	SRR13668201	21990	T	-TTA	0,867188	2021-01-18	United States
S_501_Y	S	501	SRR13668201	23063	A	T	1	2021-01-18	United States
S_570_D	S	570	SRR13668201	23271	C	A	1	2021-01-18	United States
S_614_G	S	614	SRR13668201	23403	A	G	0,999328	2021-01-18	United States
S_681_H	S	681	SRR13668201	23604	C	A	1	2021-01-18	United States
S_716_I	S	716	SRR13668201	23709	C	T	1	2021-01-18	United States
S_982_A	S	982	SRR13668201	24506	T	G	0,997375	2021-01-18	United States
S_1118_H	S	1118	SRR13668201	24914	G	C	1	2021-01-18	United States
ORF3a_188_C	ORF3a	188	SRR13668201	25954	G	T	1	2021-01-18	United States
ORF8_27_*	ORF8	27	SRR13668201	27972	C	T	1	2021-01-18	United States
ORF8_52_I	ORF8	52	SRR13668201	28048	G	T	1	2021-01-18	United States
ORF8_73_C	ORF8	73	SRR13668201	28111	A	G	1	2021-01-18	United States
N_3_H	N	3	SRR13668201	28280	G	C	1	2021-01-18	United States
N_3_V	N	3	SRR13668201	28281	A	T	1	2021-01-18	United States
N_3_E	N	3	SRR13668201	28282	T	A	0,999178	2021-01-18	United States
N_203_K	N	203	SRR13668201	28881	G	A	1	2021-01-18	United States
N_204_R	N	204	SRR13668201	28883	G	C	0,99948	2021-01-18	United States
N_235_F	N	235	SRR13668201	28977	C	T	1	2021-01-18	United States
ORF1ab_265_I	ORF1ab	265	SRR13668202	1059	C	T	1	2021-01-17	United States
ORF1ab_1381_Y	ORF1ab	1381	SRR13668202	4406	C	T	0,882789	2021-01-17	United States
ORF1ab_2584_V	ORF1ab	2584	SRR13668202	8016	C	T	0,997356	2021-01-17	United States
ORF1ab_4205_V	ORF1ab	4205	SRR13668202	12878	A	G	1	2021-01-17	United States
ORF1ab_314_L	ORF1ab	314	SRR13668202	14408	C	T	1	2021-01-17	United States
ORF1ab_1183_Y	ORF1ab	1183	SRR13668202	17014	G	T	0,997392	2021-01-17	United States
S_13_I	S	13	SRR13668202	21600	G	T	0,998609	2021-01-17	United States
S_26_S	S	26	SRR13668202	21638	C	T	0,998138	2021-01-17	United States
S_152_C	S	152	SRR13668202	22018	G	T	0,998138	2021-01-17	United States
S_452_R	S	452	SRR13668202	22917	T	G	1	2021-01-17	United States
S_614_G	S	614	SRR13668202	23403	A	G	1	2021-01-17	United States
ORF3a_57_H	ORF3a	57	SRR13668202	25563	G	T	0,999366	2021-01-17	United States
M_139_I	M	139	SRR13668202	26937	G	A	1	2021-01-17	United States
M_197_I	M	197	SRR13668202	27112	G	T	0,262821	2021-01-17	United States
N_205_I	N	205	SRR13668202	28887	C	T	0,998047	2021-01-17	United States
ORF1ab_265_I	ORF1ab	265	SRR13668203	1059	C	T	1	2021-01-19	United States
ORF1ab_754_D	ORF1ab	754	SRR13668203	2527	G	T	0,995327	2021-01-19	United States
ORF1ab_3221_I	ORF1ab	3221	SRR13668203	9928	G	T	0,998658	2021-01-19	United States
ORF1ab_3352_F	ORF1ab	3352	SRR13668203	10319	C	T	0,999153	2021-01-19	United States
ORF1ab_314_L	ORF1ab	314	SRR13668203	14408	C	T	1	2021-01-19	United States
ORF1ab_1653_D	ORF1ab	1653	SRR13668203	18424	A	G	0,999459	2021-01-19	United States
ORF1ab_2613_C	ORF1ab	2613	SRR13668203	21304	C	T	0,992481	2021-01-19	United States
S_614_G	S	614	SRR13668203	23403	A	G	1	2021-01-19	United States
ORF3a_57_H	ORF3a	57	SRR13668203	25563	G	T	1	2021-01-19	United States
ORF3a_172_V	ORF3a	172	SRR13668203	25907	G	T	0,814059	2021-01-19	United States
ORF3a_240_S	ORF3a	240	SRR13668203	26110	C	T	0,997399	2021-01-19	United States
ORF8_24_L	ORF8	24	SRR13668203	27964	C	T	0,997059	2021-01-19	United States
N_67_S	N	67	SRR13668203	28472	C	T	1	2021-01-19	United States
N_199_L	N	199	SRR13668203	28869	C	T	0,997285	2021-01-19	United States
ORF1ab_265_I	ORF1ab	265	SRR13668204	1059	C	T	1	2021-01-04	United States
ORF1ab_361_L	ORF1ab	361	SRR13668204	1347	C	T	1	2021-01-04	United States
ORF1ab_3352_F	ORF1ab	3352	SRR13668204	10319	C	T	0,999608	2021-01-04	United States
ORF1ab_3603_NA	ORF1ab	3603	SRR13668204	11074	C	-T	0,0510693	2021-01-04	United States
ORF1ab_3885_F	ORF1ab	3885	SRR13668204	11919	C	T	0,999655	2021-01-04	United States
ORF1ab_4158_A	ORF1ab	4158	SRR13668204	12737	A	G	0,999419	2021-01-04	United States
ORF1ab_314_L	ORF1ab	314	SRR13668204	14408	C	T	1	2021-01-04	United States
ORF1ab_1653_D	ORF1ab	1653	SRR13668204	18424	A	G	1	2021-01-04	United States
S_614_G	S	614	SRR13668204	23403	A	G	1	2021-01-04	United States
ORF3a_57_H	ORF3a	57	SRR13668204	25563	G	T	1	2021-01-04	United States
ORF3a_172_V	ORF3a	172	SRR13668204	25907	G	T	0,999215	2021-01-04	United States
ORF6_4_F	ORF6	4	SRR13668204	27211	C	T	0,955381	2021-01-04	United States
ORF8_24_L	ORF8	24	SRR13668204	27964	C	T	1	2021-01-04	United States
N_67_S	N	67	SRR13668204	28472	C	T	0,99959	2021-01-04	United States
N_199_L	N	199	SRR13668204	28869	C	T	1	2021-01-04	United States
ORF1ab_207_C	ORF1ab	207	SRR13668205	884	C	T	0,998418	2021-01-18	United States
ORF1ab_265_I	ORF1ab	265	SRR13668205	1059	C	T	1	2021-01-18	United States
ORF1ab_1191_F	ORF1ab	1191	SRR13668205	3838	G	T	0,996689	2021-01-18	United States
ORF1ab_2606_I	ORF1ab	2606	SRR13668205	8083	G	A	0,997586	2021-01-18	United States
ORF1ab_3352_F	ORF1ab	3352	SRR13668205	10319	C	T	0,998667	2021-01-18	United States
ORF1ab_314_L	ORF1ab	314	SRR13668205	14408	C	T	1	2021-01-18	United States
ORF1ab_861_I	ORF1ab	861	SRR13668205	16049	C	T	0,996503	2021-01-18	United States
ORF1ab_1653_D	ORF1ab	1653	SRR13668205	18424	A	G	1	2021-01-18	United States
S_359_N	S	359	SRR13668205	22638	G	A	0,995502	2021-01-18	United States
S_614_G	S	614	SRR13668205	23403	A	G	1	2021-01-18	United States
S_677_H	S	677	SRR13668205	23593	G	T	1	2021-01-18	United States
ORF3a_57_H	ORF3a	57	SRR13668205	25563	G	T	1	2021-01-18	United States
ORF3a_172_V	ORF3a	172	SRR13668205	25907	G	T	0,918269	2021-01-18	United States
ORF8_24_L	ORF8	24	SRR13668205	27964	C	T	1	2021-01-18	United States
N_67_S	N	67	SRR13668205	28472	C	T	1	2021-01-18	United States
N_199_L	N	199	SRR13668205	28869	C	T	1	2021-01-18	United States
N_377_Y	N	377	SRR13668205	29402	G	T	1	2021-01-18	United States
ORF1ab_207_C	ORF1ab	207	SRR13668206	884	C	T	1	2021-01-18	United States
ORF1ab_265_I	ORF1ab	265	SRR13668206	1059	C	T	0,99887	2021-01-18	United States
ORF1ab_1191_F	ORF1ab	1191	SRR13668206	3838	G	T	0,9775	2021-01-18	United States
ORF1ab_2606_I	ORF1ab	2606	SRR13668206	8083	G	A	1	2021-01-18	United States
ORF1ab_3352_F	ORF1ab	3352	SRR13668206	10319	C	T	0,999022	2021-01-18	United States
ORF1ab_314_L	ORF1ab	314	SRR13668206	14408	C	T	1	2021-01-18	United States
ORF1ab_861_I	ORF1ab	861	SRR13668206	16049	C	T	0,999286	2021-01-18	United States
ORF1ab_1653_D	ORF1ab	1653	SRR13668206	18424	A	G	1	2021-01-18	United States
ORF1ab_2560_F	ORF1ab	2560	SRR13668206	21145	C	T	1	2021-01-18	United States
ORF1ab_2613_C	ORF1ab	2613	SRR13668206	21304	C	T	1	2021-01-18	United States
S_3_NA	S	3	SRR13668206	21569	G	+T	0,0675883	2021-01-18	United States
S_5_F	S	5	SRR13668206	21575	C	T	1	2021-01-18	United States
S_359_N	S	359	SRR13668206	22638	G	A	0,995733	2021-01-18	United States
S_614_G	S	614	SRR13668206	23403	A	G	0,999255	2021-01-18	United States
S_677_H	S	677	SRR13668206	23593	G	T	1	2021-01-18	United States
ORF3a_57_H	ORF3a	57	SRR13668206	25563	G	T	0,999011	2021-01-18	United States
ORF3a_172_V	ORF3a	172	SRR13668206	25907	G	T	0,826284	2021-01-18	United States
ORF8_24_L	ORF8	24	SRR13668206	27964	C	T	1	2021-01-18	United States
N_67_S	N	67	SRR13668206	28472	C	T	1	2021-01-18	United States
N_199_L	N	199	SRR13668206	28869	C	T	0,999169	2021-01-18	United States
N_377_Y	N	377	SRR13668206	29402	G	T	1	2021-01-18	United States
ORF1ab_265_I	ORF1ab	265	SRR13668208	1059	C	T	0,998058	2021-01-19	United States
ORF1ab_1473_V	ORF1ab	1473	SRR13668208	4683	C	T	0,977104	2021-01-19	United States
ORF1ab_1788_M	ORF1ab	1788	SRR13668208	5628	C	T	0,944646	2021-01-19	United States
ORF1ab_2606_I	ORF1ab	2606	SRR13668208	8083	G	A	1	2021-01-19	United States
ORF1ab_3352_F	ORF1ab	3352	SRR13668208	10319	C	T	0,998975	2021-01-19	United States
ORF1ab_314_L	ORF1ab	314	SRR13668208	14408	C	T	0,999077	2021-01-19	United States
ORF1ab_1653_D	ORF1ab	1653	SRR13668208	18424	A	G	1	2021-01-19	United States
ORF1ab_2613_C	ORF1ab	2613	SRR13668208	21304	C	T	1	2021-01-19	United States
S_173_K	S	173	SRR13668208	22079	C	A	0,997131	2021-01-19	United States
S_614_G	S	614	SRR13668208	23403	A	G	1	2021-01-19	United States
S_1023_S	S	1023	SRR13668208	24630	A	G	0,998677	2021-01-19	United States
ORF3a_57_H	ORF3a	57	SRR13668208	25563	G	T	0,995131	2021-01-19	United States
ORF3a_172_V	ORF3a	172	SRR13668208	25907	G	T	0,818024	2021-01-19	United States
ORF7a_80_T	ORF7a	80	SRR13668208	27632	G	C	1	2021-01-19	United States
ORF8_24_L	ORF8	24	SRR13668208	27964	C	T	0,997868	2021-01-19	United States
N_67_S	N	67	SRR13668208	28472	C	T	0,996364	2021-01-19	United States
N_199_L	N	199	SRR13668208	28869	C	T	0,999025	2021-01-19	United States
N_364_L	N	364	SRR13668208	29364	C	T	0,837838	2021-01-19	United States
ORF1ab_265_I	ORF1ab	265	SRR13668209	1059	C	T	1	2021-01-19	United States
ORF1ab_1473_V	ORF1ab	1473	SRR13668209	4683	C	T	0,8187	2021-01-19	United States
ORF1ab_1788_M	ORF1ab	1788	SRR13668209	5628	C	T	0,784373	2021-01-19	United States
ORF1ab_2249_V	ORF1ab	2249	SRR13668209	7011	C	T	1	2021-01-19	United States
ORF1ab_2606_I	ORF1ab	2606	SRR13668209	8083	G	A	1	2021-01-19	United States
ORF1ab_3072_C	ORF1ab	3072	SRR13668209	9479	G	T	0,999587	2021-01-19	United States
ORF1ab_3352_F	ORF1ab	3352	SRR13668209	10319	C	T	1	2021-01-19	United States
ORF1ab_3976_F	ORF1ab	3976	SRR13668209	12191	G	T	0,999686	2021-01-19	United States
ORF1ab_314_L	ORF1ab	314	SRR13668209	14408	C	T	1	2021-01-19	United States
ORF1ab_1653_D	ORF1ab	1653	SRR13668209	18424	A	G	1	2021-01-19	United States
ORF1ab_2613_C	ORF1ab	2613	SRR13668209	21304	C	T	0,998773	2021-01-19	United States
S_173_K	S	173	SRR13668209	22079	C	A	1	2021-01-19	United States
S_614_G	S	614	SRR13668209	23403	A	G	0,999106	2021-01-19	United States
S_1023_S	S	1023	SRR13668209	24630	A	G	1	2021-01-19	United States
ORF3a_57_H	ORF3a	57	SRR13668209	25563	G	T	0,998975	2021-01-19	United States
ORF3a_172_V	ORF3a	172	SRR13668209	25907	G	T	0,849136	2021-01-19	United States
ORF7a_80_T	ORF7a	80	SRR13668209	27632	G	C	0,9975	2021-01-19	United States
ORF8_24_L	ORF8	24	SRR13668209	27964	C	T	1	2021-01-19	United States
ORF8_30_L	ORF8	30	SRR13668209	27982	C	T	1	2021-01-19	United States
N_67_S	N	67	SRR13668209	28472	C	T	0,999548	2021-01-19	United States
N_199_L	N	199	SRR13668209	28869	C	T	1	2021-01-19	United States
N_364_L	N	364	SRR13668209	29364	C	T	0,639901	2021-01-19	United States
ORF1ab_265_I	ORF1ab	265	SRR13668210	1059	C	T	1	2021-01-19	United States
ORF1ab_1473_V	ORF1ab	1473	SRR13668210	4683	C	T	0,862732	2021-01-19	United States
ORF1ab_1788_M	ORF1ab	1788	SRR13668210	5628	C	T	0,787908	2021-01-19	United States
ORF1ab_2249_V	ORF1ab	2249	SRR13668210	7011	C	T	1	2021-01-19	United States
ORF1ab_2606_I	ORF1ab	2606	SRR13668210	8083	G	A	0,999039	2021-01-19	United States
ORF1ab_3072_C	ORF1ab	3072	SRR13668210	9479	G	T	1	2021-01-19	United States
ORF1ab_3352_F	ORF1ab	3352	SRR13668210	10319	C	T	1	2021-01-19	United States
ORF1ab_314_L	ORF1ab	314	SRR13668210	14408	C	T	1	2021-01-19	United States
ORF1ab_1653_D	ORF1ab	1653	SRR13668210	18424	A	G	1	2021-01-19	United States
ORF1ab_2613_C	ORF1ab	2613	SRR13668210	21304	C	T	0,997738	2021-01-19	United States
S_173_K	S	173	SRR13668210	22079	C	A	1	2021-01-19	United States
S_614_G	S	614	SRR13668210	23403	A	G	0,999179	2021-01-19	United States
S_1023_S	S	1023	SRR13668210	24630	A	G	1	2021-01-19	United States
ORF3a_57_H	ORF3a	57	SRR13668210	25563	G	T	1	2021-01-19	United States
ORF3a_172_V	ORF3a	172	SRR13668210	25907	G	T	0,843385	2021-01-19	United States
ORF7a_80_T	ORF7a	80	SRR13668210	27632	G	C	1	2021-01-19	United States
ORF8_24_L	ORF8	24	SRR13668210	27964	C	T	1	2021-01-19	United States
N_67_S	N	67	SRR13668210	28472	C	T	1	2021-01-19	United States
N_90_S	N	90	SRR13668210	28541	G	T	1	2021-01-19	United States
N_199_L	N	199	SRR13668210	28869	C	T	1	2021-01-19	United States
N_364_L	N	364	SRR13668210	29364	C	T	0,695364	2021-01-19	United States
ORF1ab_265_I	ORF1ab	265	SRR13668211	1059	C	T	1	2021-01-19	United States
ORF1ab_1473_V	ORF1ab	1473	SRR13668211	4683	C	T	0,891146	2021-01-19	United States
ORF1ab_1788_M	ORF1ab	1788	SRR13668211	5628	C	T	0,799698	2021-01-19	United States
ORF1ab_2249_V	ORF1ab	2249	SRR13668211	7011	C	T	1	2021-01-19	United States
ORF1ab_2606_I	ORF1ab	2606	SRR13668211	8083	G	A	0,996511	2021-01-19	United States
ORF1ab_3072_C	ORF1ab	3072	SRR13668211	9479	G	T	0,990672	2021-01-19	United States
ORF1ab_3352_F	ORF1ab	3352	SRR13668211	10319	C	T	0,997141	2021-01-19	United States
ORF1ab_314_L	ORF1ab	314	SRR13668211	14408	C	T	0,999488	2021-01-19	United States
ORF1ab_1653_D	ORF1ab	1653	SRR13668211	18424	A	G	1	2021-01-19	United States
ORF1ab_2613_C	ORF1ab	2613	SRR13668211	21304	C	T	0,998043	2021-01-19	United States
S_173_K	S	173	SRR13668211	22079	C	A	1	2021-01-19	United States
S_614_G	S	614	SRR13668211	23403	A	G	0,998759	2021-01-19	United States
S_1023_S	S	1023	SRR13668211	24630	A	G	0,995157	2021-01-19	United States
ORF3a_57_H	ORF3a	57	SRR13668211	25563	G	T	0,999263	2021-01-19	United States
ORF3a_172_V	ORF3a	172	SRR13668211	25907	G	T	0,817502	2021-01-19	United States
ORF7a_80_T	ORF7a	80	SRR13668211	27632	G	C	0,996055	2021-01-19	United States
ORF8_24_L	ORF8	24	SRR13668211	27964	C	T	0,997475	2021-01-19	United States
N_67_S	N	67	SRR13668211	28472	C	T	1	2021-01-19	United States
N_199_L	N	199	SRR13668211	28869	C	T	0,999393	2021-01-19	United States
N_364_L	N	364	SRR13668211	29364	C	T	0,688953	2021-01-19	United States
ORF1ab_265_I	ORF1ab	265	SRR13668212	1059	C	T	1	2021-01-19	United States
ORF1ab_1473_V	ORF1ab	1473	SRR13668212	4683	C	T	0,992737	2021-01-19	United States
ORF1ab_1788_M	ORF1ab	1788	SRR13668212	5628	C	T	0,979299	2021-01-19	United States
ORF1ab_2606_I	ORF1ab	2606	SRR13668212	8083	G	A	1	2021-01-19	United States
ORF1ab_3352_F	ORF1ab	3352	SRR13668212	10319	C	T	1	2021-01-19	United States
ORF1ab_314_L	ORF1ab	314	SRR13668212	14408	C	T	0,998601	2021-01-19	United States
ORF1ab_1653_D	ORF1ab	1653	SRR13668212	18424	A	G	1	2021-01-19	United States
S_173_K	S	173	SRR13668212	22079	C	A	0,998285	2021-01-19	United States
S_614_G	S	614	SRR13668212	23403	A	G	1	2021-01-19	United States
S_1023_S	S	1023	SRR13668212	24630	A	G	1	2021-01-19	United States
ORF3a_57_H	ORF3a	57	SRR13668212	25563	G	T	1	2021-01-19	United States
ORF3a_172_V	ORF3a	172	SRR13668212	25907	G	T	0,844828	2021-01-19	United States
M_136_N	M	136	SRR13668212	26929	G	A	0,992337	2021-01-19	United States
ORF8_24_L	ORF8	24	SRR13668212	27964	C	T	1	2021-01-19	United States
N_67_S	N	67	SRR13668212	28472	C	T	0,99888	2021-01-19	United States
N_199_L	N	199	SRR13668212	28869	C	T	1	2021-01-19	United States
N_364_L	N	364	SRR13668212	29364	C	T	0,86	2021-01-19	United States
ORF1ab_265_I	ORF1ab	265	SRR13668213	1059	C	T	1	2021-01-19	United States
ORF1ab_1473_V	ORF1ab	1473	SRR13668213	4683	C	T	0,986952	2021-01-19	United States
ORF1ab_1788_M	ORF1ab	1788	SRR13668213	5628	C	T	0,957837	2021-01-19	United States
ORF1ab_2249_V	ORF1ab	2249	SRR13668213	7011	C	T	0,993377	2021-01-19	United States
ORF1ab_2606_I	ORF1ab	2606	SRR13668213	8083	G	A	0,999706	2021-01-19	United States
ORF1ab_3352_F	ORF1ab	3352	SRR13668213	10319	C	T	1	2021-01-19	United States
ORF1ab_109_C	ORF1ab	109	SRR13668213	13792	C	T	1	2021-01-19	United States
ORF1ab_314_L	ORF1ab	314	SRR13668213	14408	C	T	0,999596	2021-01-19	United States
ORF1ab_1653_D	ORF1ab	1653	SRR13668213	18424	A	G	0,999717	2021-01-19	United States
ORF1ab_2613_C	ORF1ab	2613	SRR13668213	21304	C	T	1	2021-01-19	United States
S_173_K	S	173	SRR13668213	22079	C	A	1	2021-01-19	United States
S_614_G	S	614	SRR13668213	23403	A	G	1	2021-01-19	United States
S_1023_S	S	1023	SRR13668213	24630	A	G	1	2021-01-19	United States
ORF3a_57_H	ORF3a	57	SRR13668213	25563	G	T	0,999628	2021-01-19	United States
ORF3a_172_V	ORF3a	172	SRR13668213	25907	G	T	0,781818	2021-01-19	United States
ORF7a_80_T	ORF7a	80	SRR13668213	27632	G	C	0,995652	2021-01-19	United States
ORF8_24_L	ORF8	24	SRR13668213	27964	C	T	1	2021-01-19	United States
N_67_S	N	67	SRR13668213	28472	C	T	0,999215	2021-01-19	United States
N_199_L	N	199	SRR13668213	28869	C	T	0,999506	2021-01-19	United States
N_364_L	N	364	SRR13668213	29364	C	T	0,834409	2021-01-19	United States
ORF1ab_941_L	ORF1ab	941	SRR13668214	3086	T	C	0,99115	2021-01-13	United States
ORF1ab_959_S	ORF1ab	959	SRR13668214	3140	C	T	0,997531	2021-01-13	United States
ORF1ab_3255_I	ORF1ab	3255	SRR13668214	10029	C	T	1	2021-01-13	United States
ORF1ab_3618_V	ORF1ab	3618	SRR13668214	11117	A	G	0,999265	2021-01-13	United States
ORF1ab_4175_I	ORF1ab	4175	SRR13668214	12789	C	T	0,968605	2021-01-13	United States
ORF1ab_314_L	ORF1ab	314	SRR13668214	14408	C	T	1	2021-01-13	United States
S_140_NA	S	140	SRR13668214	21980	T	-TTTTGGGTG	0,499689	2021-01-13	United States
S_478_K	S	478	SRR13668214	22995	C	A	1	2021-01-13	United States
S_614_G	S	614	SRR13668214	23403	A	G	0,998933	2021-01-13	United States
S_681_H	S	681	SRR13668214	23604	C	A	0,999507	2021-01-13	United States
S_732_A	S	732	SRR13668214	23756	A	G	0,999468	2021-01-13	United States
N_202_C	N	202	SRR13668214	28877	A	T	1	2021-01-13	United States
N_202_T	N	202	SRR13668214	28878	G	C	1	2021-01-13	United States
N_203_K	N	203	SRR13668214	28881	G	A	1	2021-01-13	United States
N_204_R	N	204	SRR13668214	28883	G	C	0,998507	2021-01-13	United States
ORF1ab_265_I	ORF1ab	265	SRR13668216	1059	C	T	0,998792	2021-01-18	United States
ORF1ab_1119_S	ORF1ab	1119	SRR13668216	3620	G	A	1	2021-01-18	United States
ORF1ab_1293_G	ORF1ab	1293	SRR13668216	4143	A	G	0,999581	2021-01-18	United States
ORF1ab_2606_I	ORF1ab	2606	SRR13668216	8083	G	A	1	2021-01-18	United States
ORF1ab_3195_G	ORF1ab	3195	SRR13668216	9848	A	G	0,0518192	2021-01-18	United States
ORF1ab_3352_F	ORF1ab	3352	SRR13668216	10319	C	T	1	2021-01-18	United States
ORF1ab_3371_S	ORF1ab	3371	SRR13668216	10376	C	T	0,974702	2021-01-18	United States
ORF1ab_314_L	ORF1ab	314	SRR13668216	14408	C	T	1	2021-01-18	United States
ORF1ab_829_V	ORF1ab	829	SRR13668216	15952	C	G	0,99954	2021-01-18	United States
ORF1ab_1653_D	ORF1ab	1653	SRR13668216	18424	A	G	0,99946	2021-01-18	United States
ORF1ab_2613_C	ORF1ab	2613	SRR13668216	21304	C	T	0,998261	2021-01-18	United States
S_173_K	S	173	SRR13668216	22079	C	A	1	2021-01-18	United States
S_614_G	S	614	SRR13668216	23403	A	G	1	2021-01-18	United States
ORF3a_57_H	ORF3a	57	SRR13668216	25563	G	T	1	2021-01-18	United States
ORF3a_172_V	ORF3a	172	SRR13668216	25907	G	T	0,819979	2021-01-18	United States
ORF8_24_L	ORF8	24	SRR13668216	27964	C	T	1	2021-01-18	United States
ORF8_45_L	ORF8	45	SRR13668216	28027	G	T	1	2021-01-18	United States
ORF8_54_L	ORF8	54	SRR13668216	28054	C	T	1	2021-01-18	United States
N_67_S	N	67	SRR13668216	28472	C	T	1	2021-01-18	United States
N_199_L	N	199	SRR13668216	28869	C	T	1	2021-01-18	United States
N_364_L	N	364	SRR13668216	29364	C	T	0,716125	2021-01-18	United States
ORF1ab_265_I	ORF1ab	265	SRR13668217	1059	C	T	1	2021-01-17	United States
ORF1ab_3352_F	ORF1ab	3352	SRR13668217	10319	C	T	0,999461	2021-01-17	United States
ORF1ab_3603_NA	ORF1ab	3603	SRR13668217	11074	C	+T	0,0536876	2021-01-17	United States
ORF1ab_3606_F	ORF1ab	3606	SRR13668217	11083	G	T	0,307505	2021-01-17	United States
ORF1ab_314_L	ORF1ab	314	SRR13668217	14408	C	T	1	2021-01-17	United States
ORF1ab_767_L	ORF1ab	767	SRR13668217	15766	G	T	0,999151	2021-01-17	United States
ORF1ab_1653_D	ORF1ab	1653	SRR13668217	18424	A	G	0,999492	2021-01-17	United States
ORF1ab_1691_L	ORF1ab	1691	SRR13668217	18538	G	T	0,998454	2021-01-17	United States
ORF1ab_2613_C	ORF1ab	2613	SRR13668217	21304	C	T	1	2021-01-17	United States
S_520_S	S	520	SRR13668217	23120	G	T	1	2021-01-17	United States
S_614_G	S	614	SRR13668217	23403	A	G	1	2021-01-17	United States
ORF3a_57_H	ORF3a	57	SRR13668217	25563	G	T	1	2021-01-17	United States
ORF3a_172_V	ORF3a	172	SRR13668217	25907	G	T	0,825954	2021-01-17	United States
ORF3a_180_P	ORF3a	180	SRR13668217	25930	T	C	0,999611	2021-01-17	United States
ORF8_24_L	ORF8	24	SRR13668217	27964	C	T	1	2021-01-17	United States
N_67_S	N	67	SRR13668217	28472	C	T	1	2021-01-17	United States
N_199_L	N	199	SRR13668217	28869	C	T	0,999476	2021-01-17	United States
N_389_L	N	389	SRR13668217	29439	A	T	1	2021-01-17	United States
ORF1ab_265_I	ORF1ab	265	SRR13668218	1059	C	T	0,996104	2021-01-18	United States
ORF1ab_2606_I	ORF1ab	2606	SRR13668218	8083	G	A	0,998669	2021-01-18	United States
ORF1ab_3352_F	ORF1ab	3352	SRR13668218	10319	C	T	0,999248	2021-01-18	United States
ORF1ab_3371_S	ORF1ab	3371	SRR13668218	10376	C	T	0,998167	2021-01-18	United States
ORF1ab_314_L	ORF1ab	314	SRR13668218	14408	C	T	0,999516	2021-01-18	United States
ORF1ab_1653_D	ORF1ab	1653	SRR13668218	18424	A	G	0,9975	2021-01-18	United States
S_143_NA	S	143	SRR13668218	21989	G	-TTTATT	0,788406	2021-01-18	United States
S_173_K	S	173	SRR13668218	22079	C	A	0,997996	2021-01-18	United States
S_614_G	S	614	SRR13668218	23403	A	G	0,999584	2021-01-18	United States
S_1221_V	S	1221	SRR13668218	25223	A	G	0,053528	2021-01-18	United States
ORF3a_57_H	ORF3a	57	SRR13668218	25563	G	T	0,998451	2021-01-18	United States
ORF3a_172_V	ORF3a	172	SRR13668218	25907	G	T	0,96114	2021-01-18	United States
ORF8_24_L	ORF8	24	SRR13668218	27964	C	T	0,997326	2021-01-18	United States
ORF8_45_L	ORF8	45	SRR13668218	28027	G	T	0,995614	2021-01-18	United States
ORF8_54_L	ORF8	54	SRR13668218	28054	C	T	0,998462	2021-01-18	United States
N_67_S	N	67	SRR13668218	28472	C	T	0,996519	2021-01-18	United States
N_199_L	N	199	SRR13668218	28869	C	T	0,989418	2021-01-18	United States
N_364_L	N	364	SRR13668218	29364	C	T	0,900293	2021-01-18	United States
ORF1ab_265_I	ORF1ab	265	SRR13668219	1059	C	T	1	2021-01-18	United States
ORF1ab_4205_V	ORF1ab	4205	SRR13668219	12878	A	G	0,999071	2021-01-18	United States
ORF1ab_4217_I	ORF1ab	4217	SRR13668219	12915	C	T	0,998058	2021-01-18	United States
ORF1ab_314_L	ORF1ab	314	SRR13668219	14408	C	T	1	2021-01-18	United States
ORF1ab_1183_Y	ORF1ab	1183	SRR13668219	17014	G	T	0,998915	2021-01-18	United States
S_13_I	S	13	SRR13668219	21600	G	T	1	2021-01-18	United States
S_152_C	S	152	SRR13668219	22018	G	T	1	2021-01-18	United States
S_614_G	S	614	SRR13668219	23403	A	G	0,999218	2021-01-18	United States
S_938_F	S	938	SRR13668219	24374	C	T	1	2021-01-18	United States
S_1219_V	S	1219	SRR13668219	25218	G	T	1	2021-01-18	United States
ORF3a_57_H	ORF3a	57	SRR13668219	25563	G	T	1	2021-01-18	United States
N_205_I	N	205	SRR13668219	28887	C	T	1	2021-01-18	United States
ORF1ab_265_I	ORF1ab	265	SRR13668221	1059	C	T	1	2021-01-18	United States
ORF1ab_4205_V	ORF1ab	4205	SRR13668221	12878	A	G	0,998437	2021-01-18	United States
ORF1ab_103_S	ORF1ab	103	SRR13668221	13774	C	T	0,998319	2021-01-18	United States
ORF1ab_314_L	ORF1ab	314	SRR13668221	14408	C	T	1	2021-01-18	United States
ORF1ab_1183_Y	ORF1ab	1183	SRR13668221	17014	G	T	0,997241	2021-01-18	United States
S_13_I	S	13	SRR13668221	21600	G	T	0,998765	2021-01-18	United States
S_152_C	S	152	SRR13668221	22018	G	T	0,9942	2021-01-18	United States
S_307_I	S	307	SRR13668221	22482	C	T	1	2021-01-18	United States
S_452_R	S	452	SRR13668221	22917	T	G	1	2021-01-18	United States
S_614_G	S	614	SRR13668221	23403	A	G	1	2021-01-18	United States
ORF3a_57_H	ORF3a	57	SRR13668221	25563	G	T	0,999322	2021-01-18	United States
ORF7a_39_I	ORF7a	39	SRR13668221	27509	C	T	1	2021-01-18	United States
ORF8_32_L	ORF8	32	SRR13668221	27987	G	C	0,998199	2021-01-18	United States
ORF8_100_L	ORF8	100	SRR13668221	28191	G	T	0,999633	2021-01-18	United States
N_145_Y	N	145	SRR13668221	28706	C	T	1	2021-01-18	United States
N_205_I	N	205	SRR13668221	28887	C	T	1	2021-01-18	United States
N_234_I	N	234	SRR13668221	28975	G	T	0,997881	2021-01-18	United States
ORF1ab_265_I	ORF1ab	265	SRR13668222	1059	C	T	1	2021-01-18	United States
ORF1ab_602_I	ORF1ab	602	SRR13668222	2070	C	T	1	2021-01-18	United States
ORF1ab_3353_R	ORF1ab	3353	SRR13668222	10323	A	G	0,998494	2021-01-18	United States
ORF1ab_3663_F	ORF1ab	3663	SRR13668222	11252	A	T	0,999409	2021-01-18	United States
ORF1ab_4064_I	ORF1ab	4064	SRR13668222	12455	C	A	1	2021-01-18	United States
ORF1ab_314_L	ORF1ab	314	SRR13668222	14408	C	T	1	2021-01-18	United States
ORF1ab_1339_I	ORF1ab	1339	SRR13668222	17483	C	T	1	2021-01-18	United States
S_614_G	S	614	SRR13668222	23403	A	G	1	2021-01-18	United States
ORF3a_57_H	ORF3a	57	SRR13668222	25563	G	T	1	2021-01-18	United States
ORF3a_174_D	ORF3a	174	SRR13668222	25913	G	A	0,989051	2021-01-18	United States
ORF6_45_I	ORF6	45	SRR13668222	27335	C	T	0,999268	2021-01-18	United States
ORF8_8_V	ORF8	8	SRR13668222	27916	G	T	1	2021-01-18	United States
N_190_I	N	190	SRR13668222	28842	G	T	1	2021-01-18	United States
ORF1ab_265_I	ORF1ab	265	SRR13668223	1059	C	T	0,999076	2021-01-15	United States
ORF1ab_753_I	ORF1ab	753	SRR13668223	2523	C	T	0,998342	2021-01-15	United States
ORF1ab_1246_I	ORF1ab	1246	SRR13668223	4002	C	T	1	2021-01-15	United States
ORF1ab_3352_F	ORF1ab	3352	SRR13668223	10319	C	T	1	2021-01-15	United States
ORF1ab_314_L	ORF1ab	314	SRR13668223	14408	C	T	1	2021-01-15	United States
ORF1ab_1653_D	ORF1ab	1653	SRR13668223	18424	A	G	1	2021-01-15	United States
ORF1ab_2613_C	ORF1ab	2613	SRR13668223	21304	C	T	0,997234	2021-01-15	United States
S_614_G	S	614	SRR13668223	23403	A	G	1	2021-01-15	United States
ORF3a_27_Y	ORF3a	27	SRR13668223	25471	G	T	0,998354	2021-01-15	United States
ORF3a_57_H	ORF3a	57	SRR13668223	25563	G	T	1	2021-01-15	United States
ORF3a_58_N	ORF3a	58	SRR13668223	25565	G	A	1	2021-01-15	United States
ORF3a_172_V	ORF3a	172	SRR13668223	25907	G	T	0,986139	2021-01-15	United States
ORF8_24_L	ORF8	24	SRR13668223	27964	C	T	1	2021-01-15	United States
N_67_S	N	67	SRR13668223	28472	C	T	1	2021-01-15	United States
N_199_L	N	199	SRR13668223	28869	C	T	1	2021-01-15	United States
ORF1ab_265_I	ORF1ab	265	SRR13668225	1059	C	T	0,999344	2021-01-18	United States
ORF1ab_602_I	ORF1ab	602	SRR13668225	2070	C	T	0,998198	2021-01-18	United States
ORF1ab_3353_R	ORF1ab	3353	SRR13668225	10323	A	G	1	2021-01-18	United States
ORF1ab_4064_I	ORF1ab	4064	SRR13668225	12455	C	A	1	2021-01-18	United States
ORF1ab_314_L	ORF1ab	314	SRR13668225	14408	C	T	0,998746	2021-01-18	United States
ORF1ab_1078_S	ORF1ab	1078	SRR13668225	16699	C	A	0,0625	2021-01-18	United States
ORF1ab_1339_I	ORF1ab	1339	SRR13668225	17483	C	T	0,99945	2021-01-18	United States
S_614_G	S	614	SRR13668225	23403	A	G	0,999378	2021-01-18	United States
ORF3a_57_H	ORF3a	57	SRR13668225	25563	G	T	0,999329	2021-01-18	United States
ORF3a_174_D	ORF3a	174	SRR13668225	25913	G	A	0,992754	2021-01-18	United States
ORF6_45_I	ORF6	45	SRR13668225	27335	C	T	1	2021-01-18	United States
ORF8_8_V	ORF8	8	SRR13668225	27916	G	T	0,999057	2021-01-18	United States
N_190_I	N	190	SRR13668225	28842	G	T	1	2021-01-18	United States
ORF1ab_265_I	ORF1ab	265	SRR13668227	1059	C	T	0,99877	2021-01-18	United States
ORF1ab_602_I	ORF1ab	602	SRR13668227	2070	C	T	1	2021-01-18	United States
ORF1ab_3353_R	ORF1ab	3353	SRR13668227	10323	A	G	1	2021-01-18	United States
ORF1ab_4064_I	ORF1ab	4064	SRR13668227	12455	C	A	1	2021-01-18	United States
ORF1ab_314_L	ORF1ab	314	SRR13668227	14408	C	T	1	2021-01-18	United States
ORF1ab_1339_I	ORF1ab	1339	SRR13668227	17483	C	T	0,999157	2021-01-18	United States
S_614_G	S	614	SRR13668227	23403	A	G	1	2021-01-18	United States
ORF3a_57_H	ORF3a	57	SRR13668227	25563	G	T	0,998951	2021-01-18	United States
ORF3a_174_D	ORF3a	174	SRR13668227	25913	G	A	0,919355	2021-01-18	United States
ORF6_45_I	ORF6	45	SRR13668227	27335	C	T	1	2021-01-18	United States
ORF7a_1_I	ORF7a	1	SRR13668227	27396	G	T	0,745083	2021-01-18	United States
ORF8_8_V	ORF8	8	SRR13668227	27916	G	T	1	2021-01-18	United States
N_190_I	N	190	SRR13668227	28842	G	T	1	2021-01-18	United States
ORF1ab_265_I	ORF1ab	265	SRR13668229	1059	C	T	1	2021-01-18	United States
ORF1ab_1786_S	ORF1ab	1786	SRR13668229	5621	C	T	0,997359	2021-01-18	United States
ORF1ab_3352_F	ORF1ab	3352	SRR13668229	10319	C	T	0,995688	2021-01-18	United States
ORF1ab_4277_S	ORF1ab	4277	SRR13668229	13094	G	T	0,997041	2021-01-18	United States
ORF1ab_314_L	ORF1ab	314	SRR13668229	14408	C	T	0,999362	2021-01-18	United States
ORF1ab_1653_D	ORF1ab	1653	SRR13668229	18424	A	G	0,998103	2021-01-18	United States
ORF1ab_2613_C	ORF1ab	2613	SRR13668229	21304	C	T	1	2021-01-18	United States
S_614_G	S	614	SRR13668229	23403	A	G	1	2021-01-18	United States
S_892_S	S	892	SRR13668229	24236	G	T	1	2021-01-18	United States
ORF3a_57_H	ORF3a	57	SRR13668229	25563	G	T	0,999358	2021-01-18	United States
ORF8_24_L	ORF8	24	SRR13668229	27964	C	T	0,998095	2021-01-18	United States
N_67_S	N	67	SRR13668229	28472	C	T	0,998633	2021-01-18	United States
N_199_L	N	199	SRR13668229	28869	C	T	1	2021-01-18	United States
N_364_S	N	364	SRR13668229	29363	C	T	0,982085	2021-01-18	United States
ORF10_31_Y	ORF10	31	SRR13668229	29648	G	T	0,998641	2021-01-18	United States
ORF1ab_265_I	ORF1ab	265	SRR13668230	1059	C	T	1	2021-01-18	United States
ORF1ab_2361_K	ORF1ab	2361	SRR13668230	7348	T	A	1	2021-01-18	United States
ORF1ab_2606_I	ORF1ab	2606	SRR13668230	8083	G	A	0,998457	2021-01-18	United States
ORF1ab_3352_F	ORF1ab	3352	SRR13668230	10319	C	T	1	2021-01-18	United States
ORF1ab_4285_V	ORF1ab	4285	SRR13668230	13119	C	T	0,998654	2021-01-18	United States
ORF1ab_314_L	ORF1ab	314	SRR13668230	14408	C	T	1	2021-01-18	United States
ORF1ab_1351_F	ORF1ab	1351	SRR13668230	17518	C	T	1	2021-01-18	United States
ORF1ab_1555_I	ORF1ab	1555	SRR13668230	18131	C	T	0,997358	2021-01-18	United States
ORF1ab_1653_D	ORF1ab	1653	SRR13668230	18424	A	G	1	2021-01-18	United States
ORF1ab_2579_R	ORF1ab	2579	SRR13668230	21203	A	G	1	2021-01-18	United States
ORF1ab_2613_C	ORF1ab	2613	SRR13668230	21304	C	T	1	2021-01-18	United States
S_614_G	S	614	SRR13668230	23403	A	G	1	2021-01-18	United States
ORF3a_57_H	ORF3a	57	SRR13668230	25563	G	T	1	2021-01-18	United States
ORF3a_172_V	ORF3a	172	SRR13668230	25907	G	T	0,977909	2021-01-18	United States
ORF3a_173_V	ORF3a	173	SRR13668230	25910	A	T	0,969834	2021-01-18	United States
ORF8_24_L	ORF8	24	SRR13668230	27964	C	T	0,998243	2021-01-18	United States
N_67_S	N	67	SRR13668230	28472	C	T	1	2021-01-18	United States
N_199_L	N	199	SRR13668230	28869	C	T	1	2021-01-18	United States
ORF1ab_265_I	ORF1ab	265	SRR13668231	1059	C	T	0,995327	2021-01-18	United States
ORF1ab_774_F	ORF1ab	774	SRR13668231	2585	G	T	0,989817	2021-01-18	United States
ORF1ab_1341_D	ORF1ab	1341	SRR13668231	4288	G	T	0,998556	2021-01-18	United States
ORF1ab_2535_L	ORF1ab	2535	SRR13668231	7869	C	T	0,998994	2021-01-18	United States
ORF1ab_3352_F	ORF1ab	3352	SRR13668231	10319	C	T	0,997398	2021-01-18	United States
ORF1ab_314_L	ORF1ab	314	SRR13668231	14408	C	T	1	2021-01-18	United States
ORF1ab_1653_D	ORF1ab	1653	SRR13668231	18424	A	G	0,995032	2021-01-18	United States
ORF1ab_2613_C	ORF1ab	2613	SRR13668231	21304	C	T	1	2021-01-18	United States
S_614_G	S	614	SRR13668231	23403	A	G	1	2021-01-18	United States
S_675_K	S	675	SRR13668231	23585	C	A	0,992334	2021-01-18	United States
S_771_S	S	771	SRR13668231	23873	G	T	1	2021-01-18	United States
ORF3a_57_H	ORF3a	57	SRR13668231	25563	G	T	0,996936	2021-01-18	United States
ORF3a_172_V	ORF3a	172	SRR13668231	25907	G	T	0,944088	2021-01-18	United States
ORF8_24_L	ORF8	24	SRR13668231	27964	C	T	1	2021-01-18	United States
N_30_R	N	30	SRR13668231	28361	G	C	0,997483	2021-01-18	United States
N_67_S	N	67	SRR13668231	28472	C	T	0,999283	2021-01-18	United States
N_199_L	N	199	SRR13668231	28869	C	T	0,998872	2021-01-18	United States
ORF1ab_665_I	ORF1ab	665	SRR13668232	2258	G	A	0,985626	2021-01-18	United States
ORF1ab_1895_N	ORF1ab	1895	SRR13668232	5950	G	T	0,99759	2021-01-18	United States
ORF1ab_2059_R	ORF1ab	2059	SRR13668232	6441	A	G	0,999575	2021-01-18	United States
ORF1ab_2980_G	ORF1ab	2980	SRR13668232	9204	A	G	1	2021-01-18	United States
ORF1ab_314_L	ORF1ab	314	SRR13668232	14408	C	T	1	2021-01-18	United States
ORF1ab_1596_I	ORF1ab	1596	SRR13668232	18255	G	T	0,999064	2021-01-18	United States
ORF1ab_2211_S	ORF1ab	2211	SRR13668232	20098	G	T	1	2021-01-18	United States
ORF1ab_2256_L	ORF1ab	2256	SRR13668232	20234	C	T	0,109145	2021-01-18	United States
S_614_G	S	614	SRR13668232	23403	A	G	1	2021-01-18	United States
N_194_L	N	194	SRR13668232	28854	C	T	1	2021-01-18	United States
N_391_I	N	391	SRR13668232	29445	C	T	1	2021-01-18	United States
ORF1ab_17_I	ORF1ab	17	SRR13668233	13517	C	T	0,99888	2021-01-18	United States
ORF1ab_314_L	ORF1ab	314	SRR13668233	14408	C	T	1	2021-01-18	United States
ORF1ab_1851_S	ORF1ab	1851	SRR13668233	19018	C	T	0,999377	2021-01-18	United States
ORF1ab_2160_N	ORF1ab	2160	SRR13668233	19947	G	T	1	2021-01-18	United States
ORF1ab_2695_I	ORF1ab	2695	SRR13668233	21551	A	T	1	2021-01-18	United States
S_614_G	S	614	SRR13668233	23403	A	G	1	2021-01-18	United States
S_732_A	S	732	SRR13668233	23756	A	G	0,998911	2021-01-18	United States
ORF3a_112_F	ORF3a	112	SRR13668233	25726	G	T	1	2021-01-18	United States
N_203_K	N	203	SRR13668233	28881	G	A	1	2021-01-18	United States
N_204_R	N	204	SRR13668233	28883	G	C	1	2021-01-18	United States
N_209_I	N	209	SRR13668233	28899	G	T	1	2021-01-18	United States
ORF1ab_17_I	ORF1ab	17	SRR13668234	13517	C	T	1	2021-01-18	United States
ORF1ab_314_L	ORF1ab	314	SRR13668234	14408	C	T	1	2021-01-18	United States
ORF1ab_900_T	ORF1ab	900	SRR13668234	16166	A	C	0,0736664	2021-01-18	United States
ORF1ab_1851_S	ORF1ab	1851	SRR13668234	19018	C	T	0,998754	2021-01-18	United States
ORF1ab_2160_N	ORF1ab	2160	SRR13668234	19947	G	T	1	2021-01-18	United States
ORF1ab_2695_I	ORF1ab	2695	SRR13668234	21551	A	T	0,99888	2021-01-18	United States
S_614_G	S	614	SRR13668234	23403	A	G	1	2021-01-18	United States
S_732_A	S	732	SRR13668234	23756	A	G	1	2021-01-18	United States
ORF3a_112_F	ORF3a	112	SRR13668234	25726	G	T	1	2021-01-18	United States
N_203_K	N	203	SRR13668234	28881	G	A	1	2021-01-18	United States
N_204_R	N	204	SRR13668234	28883	G	C	1	2021-01-18	United States
N_209_I	N	209	SRR13668234	28899	G	T	0,998789	2021-01-18	United States
ORF1ab_265_I	ORF1ab	265	SRR13668235	1059	C	T	0,99929	2021-01-18	United States
ORF1ab_774_F	ORF1ab	774	SRR13668235	2585	G	T	1	2021-01-18	United States
ORF1ab_1341_D	ORF1ab	1341	SRR13668235	4288	G	T	0,998381	2021-01-18	United States
ORF1ab_1352_V	ORF1ab	1352	SRR13668235	4320	C	T	1	2021-01-18	United States
ORF1ab_2010_M	ORF1ab	2010	SRR13668235	6295	A	G	0,999397	2021-01-18	United States
ORF1ab_3352_F	ORF1ab	3352	SRR13668235	10319	C	T	0,999013	2021-01-18	United States
ORF1ab_314_L	ORF1ab	314	SRR13668235	14408	C	T	1	2021-01-18	United States
ORF1ab_1653_D	ORF1ab	1653	SRR13668235	18424	A	G	1	2021-01-18	United States
ORF1ab_2132_V	ORF1ab	2132	SRR13668235	19862	C	T	0,998636	2021-01-18	United States
ORF1ab_2613_C	ORF1ab	2613	SRR13668235	21304	C	T	0,991051	2021-01-18	United States
S_614_G	S	614	SRR13668235	23403	A	G	0,999352	2021-01-18	United States
ORF3a_57_H	ORF3a	57	SRR13668235	25563	G	T	0,998896	2021-01-18	United States
ORF8_24_L	ORF8	24	SRR13668235	27964	C	T	0,999057	2021-01-18	United States
N_30_R	N	30	SRR13668235	28361	G	C	0,999288	2021-01-18	United States
N_67_S	N	67	SRR13668235	28472	C	T	0,996719	2021-01-18	United States
N_199_L	N	199	SRR13668235	28869	C	T	1	2021-01-18	United States
ORF1ab_265_I	ORF1ab	265	SRR13668236	1059	C	T	0,993329	2021-01-18	United States
ORF1ab_665_I	ORF1ab	665	SRR13668236	2258	G	A	0,0854271	2021-01-18	United States
ORF1ab_774_F	ORF1ab	774	SRR13668236	2585	G	T	0,984356	2021-01-18	United States
ORF1ab_1341_D	ORF1ab	1341	SRR13668236	4288	G	T	0,993697	2021-01-18	United States
ORF1ab_1352_V	ORF1ab	1352	SRR13668236	4320	C	T	0,984539	2021-01-18	United States
ORF1ab_2010_M	ORF1ab	2010	SRR13668236	6295	A	G	0,993369	2021-01-18	United States
ORF1ab_3352_F	ORF1ab	3352	SRR13668236	10319	C	T	0,992245	2021-01-18	United States
ORF1ab_314_L	ORF1ab	314	SRR13668236	14408	C	T	0,999418	2021-01-18	United States
ORF1ab_1653_D	ORF1ab	1653	SRR13668236	18424	A	G	0,988257	2021-01-18	United States
ORF1ab_1879_S	ORF1ab	1879	SRR13668236	19102	C	T	0,0731477	2021-01-18	United States
ORF1ab_2132_V	ORF1ab	2132	SRR13668236	19862	C	T	0,982407	2021-01-18	United States
ORF1ab_2613_C	ORF1ab	2613	SRR13668236	21304	C	T	0,995526	2021-01-18	United States
S_614_G	S	614	SRR13668236	23403	A	G	0,999381	2021-01-18	United States
ORF3a_57_H	ORF3a	57	SRR13668236	25563	G	T	0,991218	2021-01-18	United States
ORF3a_172_V	ORF3a	172	SRR13668236	25907	G	T	0,979215	2021-01-18	United States
ORF8_24_L	ORF8	24	SRR13668236	27964	C	T	0,981712	2021-01-18	United States
N_30_R	N	30	SRR13668236	28361	G	C	0,983977	2021-01-18	United States
N_67_S	N	67	SRR13668236	28472	C	T	0,994438	2021-01-18	United States
N_199_L	N	199	SRR13668236	28869	C	T	0,991579	2021-01-18	United States
ORF1ab_265_I	ORF1ab	265	SRR13668239	1059	C	T	0,998673	2021-01-15	United States
ORF1ab_654_I	ORF1ab	654	SRR13668239	2226	C	T	1	2021-01-15	United States
ORF1ab_3221_I	ORF1ab	3221	SRR13668239	9928	G	T	0,99884	2021-01-15	United States
ORF1ab_3352_F	ORF1ab	3352	SRR13668239	10319	C	T	0,998366	2021-01-15	United States
ORF1ab_4164_I	ORF1ab	4164	SRR13668239	12756	C	T	0,783425	2021-01-15	United States
ORF1ab_314_L	ORF1ab	314	SRR13668239	14408	C	T	1	2021-01-15	United States
ORF1ab_1322_V	ORF1ab	1322	SRR13668239	17431	A	G	0,999344	2021-01-15	United States
ORF1ab_1635_L	ORF1ab	1635	SRR13668239	18370	T	C	0,78481	2021-01-15	United States
ORF1ab_1653_D	ORF1ab	1653	SRR13668239	18424	A	G	0,999551	2021-01-15	United States
ORF1ab_2613_C	ORF1ab	2613	SRR13668239	21304	C	T	1	2021-01-15	United States
S_547_I	S	547	SRR13668239	23202	C	T	0,811331	2021-01-15	United States
S_614_G	S	614	SRR13668239	23403	A	G	1	2021-01-15	United States
S_1040_F	S	1040	SRR13668239	24680	G	T	0,999332	2021-01-15	United States
ORF3a_57_H	ORF3a	57	SRR13668239	25563	G	T	1	2021-01-15	United States
ORF3a_172_V	ORF3a	172	SRR13668239	25907	G	T	0,973639	2021-01-15	United States
ORF7a_62_*	ORF7a	62	SRR13668239	27577	C	T	1	2021-01-15	United States
ORF8_24_L	ORF8	24	SRR13668239	27964	C	T	1	2021-01-15	United States
N_67_S	N	67	SRR13668239	28472	C	T	1	2021-01-15	United States
N_199_L	N	199	SRR13668239	28869	C	T	1	2021-01-15	United States
N_229_H	N	229	SRR13668239	28960	G	T	0,149445	2021-01-15	United States
ORF1ab_265_I	ORF1ab	265	SRR13668240	1059	C	T	1	2021-01-17	United States
ORF1ab_3352_F	ORF1ab	3352	SRR13668240	10319	C	T	0,999381	2021-01-17	United States
ORF1ab_314_L	ORF1ab	314	SRR13668240	14408	C	T	0,999242	2021-01-17	United States
S_20_I	S	20	SRR13668240	21621	C	T	1	2021-01-17	United States
S_614_G	S	614	SRR13668240	23403	A	G	0,999343	2021-01-17	United States
ORF3a_57_H	ORF3a	57	SRR13668240	25563	G	T	1	2021-01-17	United States
ORF3a_155_Y	ORF3a	155	SRR13668240	25855	G	T	0,998549	2021-01-17	United States
ORF8_24_L	ORF8	24	SRR13668240	27964	C	T	1	2021-01-17	United States
N_234_I	N	234	SRR13668240	28975	G	T	1	2021-01-17	United States
N_401_Y	N	401	SRR13668240	29474	G	T	1	2021-01-17	United States
ORF1ab_2097_V	ORF1ab	2097	SRR13668241	6555	C	T	0,996974	2021-01-16	United States
ORF1ab_3087_I	ORF1ab	3087	SRR13668241	9526	G	T	0,998133	2021-01-16	United States
ORF1ab_3934_I	ORF1ab	3934	SRR13668241	12067	G	T	0,996491	2021-01-16	United States
ORF1ab_101_V	ORF1ab	101	SRR13668241	13768	A	G	0,998203	2021-01-16	United States
ORF1ab_176_S	ORF1ab	176	SRR13668241	13993	G	T	0,998815	2021-01-16	United States
ORF1ab_314_L	ORF1ab	314	SRR13668241	14408	C	T	1	2021-01-16	United States
ORF1ab_767_L	ORF1ab	767	SRR13668241	15766	G	T	0,996782	2021-01-16	United States
ORF1ab_1141_R	ORF1ab	1141	SRR13668241	16889	A	G	1	2021-01-16	United States
ORF1ab_1184_D	ORF1ab	1184	SRR13668241	17019	G	T	0,999596	2021-01-16	United States
S_477_N	S	477	SRR13668241	22992	G	A	0,997101	2021-01-16	United States
S_614_G	S	614	SRR13668241	23403	A	G	1	2021-01-16	United States
ORF3a_57_H	ORF3a	57	SRR13668241	25563	G	T	1	2021-01-16	United States
N_234_I	N	234	SRR13668241	28975	G	C	0,998971	2021-01-16	United States
N_376_T	N	376	SRR13668241	29399	G	A	1	2021-01-16	United States
ORF1ab_265_I	ORF1ab	265	SRR13668243	1059	C	T	1	2021-01-16	United States
ORF1ab_1202_N	ORF1ab	1202	SRR13668243	3871	G	T	1	2021-01-16	United States
ORF1ab_3352_F	ORF1ab	3352	SRR13668243	10319	C	T	1	2021-01-16	United States
ORF1ab_3729_R	ORF1ab	3729	SRR13668243	11451	A	G	0,999204	2021-01-16	United States
ORF1ab_314_L	ORF1ab	314	SRR13668243	14408	C	T	1	2021-01-16	United States
ORF1ab_1404_M	ORF1ab	1404	SRR13668243	17678	C	T	0,0519481	2021-01-16	United States
ORF1ab_1653_D	ORF1ab	1653	SRR13668243	18424	A	G	1	2021-01-16	United States
ORF1ab_2445_I	ORF1ab	2445	SRR13668243	20801	C	T	0,932203	2021-01-16	United States
ORF1ab_2613_C	ORF1ab	2613	SRR13668243	21304	C	T	1	2021-01-16	United States
S_67_V	S	67	SRR13668243	21762	C	T	0,120705	2021-01-16	United States
S_614_G	S	614	SRR13668243	23403	A	G	1	2021-01-16	United States
S_677_P	S	677	SRR13668243	23592	A	C	1	2021-01-16	United States
ORF3a_57_H	ORF3a	57	SRR13668243	25563	G	T	1	2021-01-16	United States
ORF3a_172_V	ORF3a	172	SRR13668243	25907	G	T	0,991361	2021-01-16	United States
ORF7a_67_NA	ORF7a	67	SRR13668243	27593	G	-TCCTGACGGCGTAAAACACGTCTA	0,662857	2021-01-16	United States
ORF8_24_L	ORF8	24	SRR13668243	27964	C	T	1	2021-01-16	United States
N_67_S	N	67	SRR13668243	28472	C	T	1	2021-01-16	United States
N_199_L	N	199	SRR13668243	28869	C	T	1	2021-01-16	United States
ORF1ab_150_D	ORF1ab	150	SRR13668244	714	G	A	0,95279	2021-01-16	United States
ORF1ab_265_I	ORF1ab	265	SRR13668244	1059	C	T	1	2021-01-16	United States
ORF1ab_1596_S	ORF1ab	1596	SRR13668244	5051	C	T	1	2021-01-16	United States
ORF1ab_2361_K	ORF1ab	2361	SRR13668244	7348	T	A	1	2021-01-16	United States
ORF1ab_2606_I	ORF1ab	2606	SRR13668244	8083	G	A	0,99929	2021-01-16	United States
ORF1ab_3352_F	ORF1ab	3352	SRR13668244	10319	C	T	0,998741	2021-01-16	United States
ORF1ab_4285_V	ORF1ab	4285	SRR13668244	13119	C	T	1	2021-01-16	United States
ORF1ab_314_L	ORF1ab	314	SRR13668244	14408	C	T	1	2021-01-16	United States
ORF1ab_1555_I	ORF1ab	1555	SRR13668244	18131	C	T	1	2021-01-16	United States
ORF1ab_1653_D	ORF1ab	1653	SRR13668244	18424	A	G	0,997024	2021-01-16	United States
ORF1ab_1947_R	ORF1ab	1947	SRR13668244	19307	A	G	1	2021-01-16	United States
ORF1ab_2579_R	ORF1ab	2579	SRR13668244	21203	A	G	1	2021-01-16	United States
ORF1ab_2613_C	ORF1ab	2613	SRR13668244	21304	C	T	1	2021-01-16	United States
S_614_G	S	614	SRR13668244	23403	A	G	1	2021-01-16	United States
ORF3a_57_H	ORF3a	57	SRR13668244	25563	G	T	0,996967	2021-01-16	United States
ORF3a_172_V	ORF3a	172	SRR13668244	25907	G	T	0,990528	2021-01-16	United States
ORF3a_173_V	ORF3a	173	SRR13668244	25910	A	T	0,988652	2021-01-16	United States
M_34_F	M	34	SRR13668244	26622	C	T	1	2021-01-16	United States
ORF8_24_L	ORF8	24	SRR13668244	27964	C	T	0,998344	2021-01-16	United States
N_67_S	N	67	SRR13668244	28472	C	T	0,99871	2021-01-16	United States
N_199_L	N	199	SRR13668244	28869	C	T	1	2021-01-16	United States
ORF1ab_140_NA	ORF1ab	140	SRR13668246	685	A	-AAGTCATTT	0,295927	2021-01-16	United States
ORF1ab_265_I	ORF1ab	265	SRR13668246	1059	C	T	1	2021-01-16	United States
ORF1ab_1670_V	ORF1ab	1670	SRR13668246	5274	C	T	0,825275	2021-01-16	United States
ORF1ab_3352_F	ORF1ab	3352	SRR13668246	10319	C	T	1	2021-01-16	United States
ORF1ab_314_L	ORF1ab	314	SRR13668246	14408	C	T	1	2021-01-16	United States
ORF1ab_839_I	ORF1ab	839	SRR13668246	15982	G	A	0,768916	2021-01-16	United States
ORF1ab_1653_D	ORF1ab	1653	SRR13668246	18424	A	G	0,999394	2021-01-16	United States
ORF1ab_2613_C	ORF1ab	2613	SRR13668246	21304	C	T	1	2021-01-16	United States
S_614_G	S	614	SRR13668246	23403	A	G	0,999398	2021-01-16	United States
ORF3a_57_H	ORF3a	57	SRR13668246	25563	G	T	1	2021-01-16	United States
ORF3a_172_V	ORF3a	172	SRR13668246	25907	G	T	0,834514	2021-01-16	United States
ORF3a_254_NA	ORF3a	254	SRR13668246	26153	G	-AGTTGTT	0,935764	2021-01-16	United States
ORF8_24_L	ORF8	24	SRR13668246	27964	C	T	1	2021-01-16	United States
N_67_S	N	67	SRR13668246	28472	C	T	0,997805	2021-01-16	United States
N_199_L	N	199	SRR13668246	28869	C	T	1	2021-01-16	United States
ORF1ab_265_I	ORF1ab	265	SRR13668247	1059	C	T	1	2021-01-16	United States
ORF1ab_971_S	ORF1ab	971	SRR13668247	3176	C	T	1	2021-01-16	United States
ORF1ab_4083_M	ORF1ab	4083	SRR13668247	12513	C	T	1	2021-01-16	United States
ORF1ab_4205_V	ORF1ab	4205	SRR13668247	12878	A	G	1	2021-01-16	United States
ORF1ab_314_L	ORF1ab	314	SRR13668247	14408	C	T	1	2021-01-16	United States
ORF1ab_1183_Y	ORF1ab	1183	SRR13668247	17014	G	T	0,99886	2021-01-16	United States
ORF1ab_2490_A	ORF1ab	2490	SRR13668247	20935	A	G	0,191083	2021-01-16	United States
S_13_I	S	13	SRR13668247	21600	G	T	0,996241	2021-01-16	United States
S_152_C	S	152	SRR13668247	22018	G	T	0,981567	2021-01-16	United States
S_452_R	S	452	SRR13668247	22917	T	G	1	2021-01-16	United States
S_614_G	S	614	SRR13668247	23403	A	G	1	2021-01-16	United States
ORF3a_57_H	ORF3a	57	SRR13668247	25563	G	T	1	2021-01-16	United States
ORF8_87_I	ORF8	87	SRR13668247	28153	C	T	0,816216	2021-01-16	United States
ORF8_100_L	ORF8	100	SRR13668247	28191	G	T	1	2021-01-16	United States
N_205_I	N	205	SRR13668247	28887	C	T	1	2021-01-16	United States
N_234_I	N	234	SRR13668247	28975	G	T	0,998012	2021-01-16	United States
ORF1ab_265_I	ORF1ab	265	SRR13668248	1059	C	T	1	2021-01-16	United States
ORF1ab_971_S	ORF1ab	971	SRR13668248	3176	C	T	1	2021-01-16	United States
ORF1ab_3591_F	ORF1ab	3591	SRR13668248	11036	C	T	0,0597381	2021-01-16	United States
ORF1ab_4083_M	ORF1ab	4083	SRR13668248	12513	C	T	0,999236	2021-01-16	United States
ORF1ab_4205_V	ORF1ab	4205	SRR13668248	12878	A	G	0,999192	2021-01-16	United States
ORF1ab_314_L	ORF1ab	314	SRR13668248	14408	C	T	1	2021-01-16	United States
ORF1ab_1183_Y	ORF1ab	1183	SRR13668248	17014	G	T	0,998011	2021-01-16	United States
S_152_C	S	152	SRR13668248	22018	G	T	1	2021-01-16	United States
S_452_R	S	452	SRR13668248	22917	T	G	1	2021-01-16	United States
S_614_G	S	614	SRR13668248	23403	A	G	1	2021-01-16	United States
ORF3a_57_H	ORF3a	57	SRR13668248	25563	G	T	1	2021-01-16	United States
ORF8_87_I	ORF8	87	SRR13668248	28153	C	T	0,994469	2021-01-16	United States
ORF8_100_L	ORF8	100	SRR13668248	28191	G	T	1	2021-01-16	United States
ORF1ab_265_I	ORF1ab	265	SRR13668249	1059	C	T	1	2021-01-16	United States
ORF1ab_1202_N	ORF1ab	1202	SRR13668249	3871	G	T	1	2021-01-16	United States
ORF1ab_3352_F	ORF1ab	3352	SRR13668249	10319	C	T	1	2021-01-16	United States
ORF1ab_3729_R	ORF1ab	3729	SRR13668249	11451	A	G	0,997249	2021-01-16	United States
ORF1ab_314_L	ORF1ab	314	SRR13668249	14408	C	T	1	2021-01-16	United States
ORF1ab_1274_I	ORF1ab	1274	SRR13668249	17288	C	T	0,0846056	2021-01-16	United States
ORF1ab_1653_D	ORF1ab	1653	SRR13668249	18424	A	G	1	2021-01-16	United States
ORF1ab_2445_I	ORF1ab	2445	SRR13668249	20801	C	T	0,864903	2021-01-16	United States
ORF1ab_2613_C	ORF1ab	2613	SRR13668249	21304	C	T	1	2021-01-16	United States
S_614_G	S	614	SRR13668249	23403	A	G	1	2021-01-16	United States
S_677_P	S	677	SRR13668249	23592	A	C	1	2021-01-16	United States
ORF3a_57_H	ORF3a	57	SRR13668249	25563	G	T	0,999166	2021-01-16	United States
ORF3a_172_V	ORF3a	172	SRR13668249	25907	G	T	0,858101	2021-01-16	United States
ORF7a_67_NA	ORF7a	67	SRR13668249	27593	G	-TCCTGACGGCGTAAAACACGTCTA	0,803419	2021-01-16	United States
ORF8_24_L	ORF8	24	SRR13668249	27964	C	T	1	2021-01-16	United States
N_67_S	N	67	SRR13668249	28472	C	T	1	2021-01-16	United States
N_199_L	N	199	SRR13668249	28869	C	T	1	2021-01-16	United States
ORF1ab_265_I	ORF1ab	265	SRR13668250	1059	C	T	1	2021-01-16	United States
ORF1ab_2529_T	ORF1ab	2529	SRR13668250	7850	G	A	1	2021-01-16	United States
ORF1ab_2877_I	ORF1ab	2877	SRR13668250	8895	C	T	0,72069	2021-01-16	United States
ORF1ab_3158_T	ORF1ab	3158	SRR13668250	9738	G	C	0,999428	2021-01-16	United States
ORF1ab_314_L	ORF1ab	314	SRR13668250	14408	C	T	1	2021-01-16	United States
ORF1ab_976_L	ORF1ab	976	SRR13668250	16394	C	T	0,998192	2021-01-16	United States
ORF1ab_1183_Y	ORF1ab	1183	SRR13668250	17014	G	T	0,998768	2021-01-16	United States
S_13_I	S	13	SRR13668250	21600	G	T	1	2021-01-16	United States
S_152_C	S	152	SRR13668250	22018	G	T	0,980769	2021-01-16	United States
S_258_L	S	258	SRR13668250	22335	G	T	0,429379	2021-01-16	United States
S_452_R	S	452	SRR13668250	22917	T	G	1	2021-01-16	United States
S_614_G	S	614	SRR13668250	23403	A	G	1	2021-01-16	United States
ORF3a_57_H	ORF3a	57	SRR13668250	25563	G	T	0,998071	2021-01-16	United States
ORF7a_120_I	ORF7a	120	SRR13668250	27752	C	T	1	2021-01-16	United States
ORF8_65_V	ORF8	65	SRR13668250	28087	C	T	0,794362	2021-01-16	United States
N_205_I	N	205	SRR13668250	28887	C	T	1	2021-01-16	United States
ORF1ab_265_I	ORF1ab	265	SRR13668251	1059	C	T	1	2021-01-03	United States
ORF1ab_2606_I	ORF1ab	2606	SRR13668251	8083	G	A	1	2021-01-03	United States
ORF1ab_3028_I	ORF1ab	3028	SRR13668251	9348	C	T	0,0590143	2021-01-03	United States
ORF1ab_3352_F	ORF1ab	3352	SRR13668251	10319	C	T	1	2021-01-03	United States
ORF1ab_314_S	ORF1ab	314	SRR13668251	14407	C	T	0,996826	2021-01-03	United States
ORF1ab_314_L	ORF1ab	314	SRR13668251	14408	C	T	0,999736	2021-01-03	United States
ORF1ab_1653_D	ORF1ab	1653	SRR13668251	18424	A	G	1	2021-01-03	United States
ORF1ab_2613_C	ORF1ab	2613	SRR13668251	21304	C	T	1	2021-01-03	United States
S_614_G	S	614	SRR13668251	23403	A	G	0,999412	2021-01-03	United States
S_677_H	S	677	SRR13668251	23593	G	T	0,995215	2021-01-03	United States
S_1124_V	S	1124	SRR13668251	24933	G	T	0,997992	2021-01-03	United States
ORF3a_57_H	ORF3a	57	SRR13668251	25563	G	T	0,999646	2021-01-03	United States
ORF3a_172_V	ORF3a	172	SRR13668251	25907	G	T	0,964539	2021-01-03	United States
M_85_S	M	85	SRR13668251	26775	G	T	0,999685	2021-01-03	United States
ORF8_24_L	ORF8	24	SRR13668251	27964	C	T	0,998838	2021-01-03	United States
N_67_S	N	67	SRR13668251	28472	C	T	1	2021-01-03	United States
N_199_L	N	199	SRR13668251	28869	C	T	1	2021-01-03	United States
N_377_Y	N	377	SRR13668251	29402	G	T	0,989011	2021-01-03	United States
ORF1ab_150_D	ORF1ab	150	SRR13668252	714	G	A	0,927644	2021-01-16	United States
ORF1ab_265_I	ORF1ab	265	SRR13668252	1059	C	T	1	2021-01-16	United States
ORF1ab_1596_S	ORF1ab	1596	SRR13668252	5051	C	T	0,999128	2021-01-16	United States
ORF1ab_2361_K	ORF1ab	2361	SRR13668252	7348	T	A	1	2021-01-16	United States
ORF1ab_2606_I	ORF1ab	2606	SRR13668252	8083	G	A	1	2021-01-16	United States
ORF1ab_3352_F	ORF1ab	3352	SRR13668252	10319	C	T	1	2021-01-16	United States
ORF1ab_4285_V	ORF1ab	4285	SRR13668252	13119	C	T	0,997761	2021-01-16	United States
ORF1ab_314_L	ORF1ab	314	SRR13668252	14408	C	T	0,998976	2021-01-16	United States
ORF1ab_1555_I	ORF1ab	1555	SRR13668252	18131	C	T	1	2021-01-16	United States
ORF1ab_1653_D	ORF1ab	1653	SRR13668252	18424	A	G	1	2021-01-16	United States
ORF1ab_2579_R	ORF1ab	2579	SRR13668252	21203	A	G	1	2021-01-16	United States
ORF1ab_2613_C	ORF1ab	2613	SRR13668252	21304	C	T	1	2021-01-16	United States
S_614_G	S	614	SRR13668252	23403	A	G	0,997582	2021-01-16	United States
ORF3a_57_H	ORF3a	57	SRR13668252	25563	G	T	1	2021-01-16	United States
ORF3a_172_V	ORF3a	172	SRR13668252	25907	G	T	0,909655	2021-01-16	United States
ORF3a_173_V	ORF3a	173	SRR13668252	25910	A	T	0,908265	2021-01-16	United States
ORF8_24_L	ORF8	24	SRR13668252	27964	C	T	1	2021-01-16	United States
N_67_S	N	67	SRR13668252	28472	C	T	1	2021-01-16	United States
N_199_L	N	199	SRR13668252	28869	C	T	1	2021-01-16	United States
ORF1ab_265_I	ORF1ab	265	SRR13668253	1059	C	T	0,998296	2021-01-15	United States
ORF1ab_2606_I	ORF1ab	2606	SRR13668253	8083	G	A	1	2021-01-15	United States
ORF1ab_3012_K	ORF1ab	3012	SRR13668253	9300	G	A	1	2021-01-15	United States
ORF1ab_3352_F	ORF1ab	3352	SRR13668253	10319	C	T	0,998691	2021-01-15	United States
ORF1ab_3603_NA	ORF1ab	3603	SRR13668253	11074	C	+T	0,0996377	2021-01-15	United States
ORF1ab_3606_NA	ORF1ab	3606	SRR13668253	11082	T	-G	0,0804215	2021-01-15	United States
ORF1ab_3606_F	ORF1ab	3606	SRR13668253	11083	G	T	1	2021-01-15	United States
ORF1ab_314_L	ORF1ab	314	SRR13668253	14408	C	T	1	2021-01-15	United States
ORF1ab_1653_D	ORF1ab	1653	SRR13668253	18424	A	G	1	2021-01-15	United States
ORF1ab_2613_C	ORF1ab	2613	SRR13668253	21304	C	T	1	2021-01-15	United States
S_173_K	S	173	SRR13668253	22079	C	A	1	2021-01-15	United States
S_614_G	S	614	SRR13668253	23403	A	G	1	2021-01-15	United States
ORF3a_57_H	ORF3a	57	SRR13668253	25563	G	T	1	2021-01-15	United States
ORF3a_172_V	ORF3a	172	SRR13668253	25907	G	T	0,862468	2021-01-15	United States
ORF8_24_L	ORF8	24	SRR13668253	27964	C	T	1	2021-01-15	United States
N_67_S	N	67	SRR13668253	28472	C	T	1	2021-01-15	United States
N_199_L	N	199	SRR13668253	28869	C	T	0,998853	2021-01-15	United States
N_364_L	N	364	SRR13668253	29364	C	T	0,801923	2021-01-15	United States
ORF1ab_265_I	ORF1ab	265	SRR13668254	1059	C	T	1	2021-01-16	United States
ORF1ab_1670_V	ORF1ab	1670	SRR13668254	5274	C	T	0,833753	2021-01-16	United States
ORF1ab_3352_F	ORF1ab	3352	SRR13668254	10319	C	T	0,997406	2021-01-16	United States
ORF1ab_314_L	ORF1ab	314	SRR13668254	14408	C	T	0,998815	2021-01-16	United States
ORF1ab_1653_D	ORF1ab	1653	SRR13668254	18424	A	G	1	2021-01-16	United States
ORF1ab_2613_C	ORF1ab	2613	SRR13668254	21304	C	T	0,995833	2021-01-16	United States
S_614_G	S	614	SRR13668254	23403	A	G	1	2021-01-16	United States
ORF3a_57_H	ORF3a	57	SRR13668254	25563	G	T	1	2021-01-16	United States
ORF3a_172_V	ORF3a	172	SRR13668254	25907	G	T	0,787474	2021-01-16	United States
ORF3a_254_NA	ORF3a	254	SRR13668254	26153	G	-AGTTGTT	0,92646	2021-01-16	United States
ORF8_24_L	ORF8	24	SRR13668254	27964	C	T	1	2021-01-16	United States
N_67_S	N	67	SRR13668254	28472	C	T	1	2021-01-16	United States
N_199_L	N	199	SRR13668254	28869	C	T	1	2021-01-16	United States
ORF1ab_265_I	ORF1ab	265	SRR13668255	1059	C	T	1	2021-01-16	United States
ORF1ab_2877_I	ORF1ab	2877	SRR13668255	8895	C	T	0,85124	2021-01-16	United States
ORF1ab_3158_T	ORF1ab	3158	SRR13668255	9738	G	C	0,996608	2021-01-16	United States
ORF1ab_314_L	ORF1ab	314	SRR13668255	14408	C	T	1	2021-01-16	United States
ORF1ab_976_L	ORF1ab	976	SRR13668255	16394	C	T	0,991031	2021-01-16	United States
ORF1ab_1183_Y	ORF1ab	1183	SRR13668255	17014	G	T	0,998192	2021-01-16	United States
S_13_I	S	13	SRR13668255	21600	G	T	0,996063	2021-01-16	United States
S_152_C	S	152	SRR13668255	22018	G	T	0,984704	2021-01-16	United States
S_258_L	S	258	SRR13668255	22335	G	T	0,566038	2021-01-16	United States
S_452_R	S	452	SRR13668255	22917	T	G	0,994505	2021-01-16	United States
S_614_G	S	614	SRR13668255	23403	A	G	1	2021-01-16	United States
ORF3a_57_H	ORF3a	57	SRR13668255	25563	G	T	1	2021-01-16	United States
ORF8_65_V	ORF8	65	SRR13668255	28087	C	T	0,833611	2021-01-16	United States
N_205_I	N	205	SRR13668255	28887	C	T	0,996209	2021-01-16	United States
ORF1ab_122_F	ORF1ab	122	SRR13668256	629	C	T	1	2021-01-15	United States
ORF1ab_676_H	ORF1ab	676	SRR13668256	2293	G	T	1	2021-01-15	United States
ORF1ab_3116_F	ORF1ab	3116	SRR13668256	9611	C	T	0,999368	2021-01-15	United States
ORF1ab_3675_F	ORF1ab	3675	SRR13668256	11289	C	T	0,999557	2021-01-15	United States
ORF1ab_314_L	ORF1ab	314	SRR13668256	14408	C	T	1	2021-01-15	United States
ORF1ab_1744_V	ORF1ab	1744	SRR13668256	18698	C	T	1	2021-01-15	United States
ORF1ab_1802_K	ORF1ab	1802	SRR13668256	18872	G	A	1	2021-01-15	United States
S_614_G	S	614	SRR13668256	23403	A	G	1	2021-01-15	United States
ORF3a_74_F	ORF3a	74	SRR13668256	25613	C	T	0,990434	2021-01-15	United States
ORF3a_174_C	ORF3a	174	SRR13668256	25912	G	T	0,801205	2021-01-15	United States
N_203_K	N	203	SRR13668256	28881	G	A	1	2021-01-15	United States
N_204_R	N	204	SRR13668256	28883	G	C	1	2021-01-15	United States
ORF1ab_122_F	ORF1ab	122	SRR13668257	629	C	T	0,996337	2021-01-15	United States
ORF1ab_676_H	ORF1ab	676	SRR13668257	2293	G	T	0,991304	2021-01-15	United States
ORF1ab_3675_F	ORF1ab	3675	SRR13668257	11289	C	T	0,999263	2021-01-15	United States
ORF1ab_314_L	ORF1ab	314	SRR13668257	14408	C	T	1	2021-01-15	United States
ORF1ab_1744_V	ORF1ab	1744	SRR13668257	18698	C	T	0,997647	2021-01-15	United States
ORF1ab_1802_K	ORF1ab	1802	SRR13668257	18872	G	A	0,997398	2021-01-15	United States
S_614_G	S	614	SRR13668257	23403	A	G	1	2021-01-15	United States
ORF3a_74_F	ORF3a	74	SRR13668257	25613	C	T	0,968541	2021-01-15	United States
ORF3a_174_C	ORF3a	174	SRR13668257	25912	G	T	0,653061	2021-01-15	United States
N_203_K	N	203	SRR13668257	28881	G	A	0,993671	2021-01-15	United States
N_204_R	N	204	SRR13668257	28883	G	C	0,993631	2021-01-15	United States
ORF1ab_207_C	ORF1ab	207	SRR13668258	884	C	T	1	2021-01-16	United States
ORF1ab_265_I	ORF1ab	265	SRR13668258	1059	C	T	1	2021-01-16	United States
ORF1ab_1265_S	ORF1ab	1265	SRR13668258	4058	C	T	0,268994	2021-01-16	United States
ORF1ab_2606_I	ORF1ab	2606	SRR13668258	8083	G	A	1	2021-01-16	United States
ORF1ab_3352_F	ORF1ab	3352	SRR13668258	10319	C	T	1	2021-01-16	United States
ORF1ab_73_Y	ORF1ab	73	SRR13668258	13684	C	T	0,996221	2021-01-16	United States
ORF1ab_314_L	ORF1ab	314	SRR13668258	14408	C	T	1	2021-01-16	United States
ORF1ab_861_I	ORF1ab	861	SRR13668258	16049	C	T	0,999315	2021-01-16	United States
ORF1ab_1653_D	ORF1ab	1653	SRR13668258	18424	A	G	1	2021-01-16	United States
ORF1ab_1821_S	ORF1ab	1821	SRR13668258	18928	C	T	0,997699	2021-01-16	United States
ORF1ab_2313_S	ORF1ab	2313	SRR13668258	20404	C	T	0,490385	2021-01-16	United States
S_3_NA	S	3	SRR13668258	21569	G	+T	0,15625	2021-01-16	United States
S_359_N	S	359	SRR13668258	22638	G	A	1	2021-01-16	United States
S_614_G	S	614	SRR13668258	23403	A	G	1	2021-01-16	United States
S_677_H	S	677	SRR13668258	23593	G	T	1	2021-01-16	United States
ORF3a_57_H	ORF3a	57	SRR13668258	25563	G	T	0,999343	2021-01-16	United States
ORF3a_172_V	ORF3a	172	SRR13668258	25907	G	T	0,925852	2021-01-16	United States
ORF8_24_L	ORF8	24	SRR13668258	27964	C	T	1	2021-01-16	United States
N_67_S	N	67	SRR13668258	28472	C	T	1	2021-01-16	United States
N_199_L	N	199	SRR13668258	28869	C	T	1	2021-01-16	United States
N_377_Y	N	377	SRR13668258	29402	G	T	0,997826	2021-01-16	United States
ORF1ab_207_C	ORF1ab	207	SRR13668259	884	C	T	1	2021-01-15	United States
ORF1ab_265_I	ORF1ab	265	SRR13668259	1059	C	T	1	2021-01-15	United States
ORF1ab_2606_I	ORF1ab	2606	SRR13668259	8083	G	A	1	2021-01-15	United States
ORF1ab_3352_F	ORF1ab	3352	SRR13668259	10319	C	T	1	2021-01-15	United States
ORF1ab_73_Y	ORF1ab	73	SRR13668259	13684	C	T	0,907921	2021-01-15	United States
ORF1ab_314_L	ORF1ab	314	SRR13668259	14408	C	T	1	2021-01-15	United States
ORF1ab_861_I	ORF1ab	861	SRR13668259	16049	C	T	0,996719	2021-01-15	United States
ORF1ab_1653_D	ORF1ab	1653	SRR13668259	18424	A	G	1	2021-01-15	United States
ORF1ab_2613_C	ORF1ab	2613	SRR13668259	21304	C	T	1	2021-01-15	United States
S_3_NA	S	3	SRR13668259	21569	G	+T	0,0613861	2021-01-15	United States
S_5_F	S	5	SRR13668259	21575	C	T	0,996337	2021-01-15	United States
S_95_I	S	95	SRR13668259	21846	C	T	0,13928	2021-01-15	United States
S_359_N	S	359	SRR13668259	22638	G	A	0,995392	2021-01-15	United States
S_614_G	S	614	SRR13668259	23403	A	G	0,998002	2021-01-15	United States
S_677_H	S	677	SRR13668259	23593	G	T	1	2021-01-15	United States
ORF3a_57_H	ORF3a	57	SRR13668259	25563	G	T	1	2021-01-15	United States
ORF3a_172_V	ORF3a	172	SRR13668259	25907	G	T	0,788534	2021-01-15	United States
ORF8_24_L	ORF8	24	SRR13668259	27964	C	T	0,998106	2021-01-15	United States
N_67_S	N	67	SRR13668259	28472	C	T	1	2021-01-15	United States
N_199_L	N	199	SRR13668259	28869	C	T	1	2021-01-15	United States
N_377_Y	N	377	SRR13668259	29402	G	T	0,998296	2021-01-15	United States
ORF1ab_265_I	ORF1ab	265	SRR13668260	1059	C	T	1	2021-01-16	United States
ORF1ab_2606_I	ORF1ab	2606	SRR13668260	8083	G	A	0,996011	2021-01-16	United States
ORF1ab_3012_K	ORF1ab	3012	SRR13668260	9300	G	A	0,999277	2021-01-16	United States
ORF1ab_3352_F	ORF1ab	3352	SRR13668260	10319	C	T	0,999051	2021-01-16	United States
ORF1ab_3603_NA	ORF1ab	3603	SRR13668260	11074	C	+T	0,115696	2021-01-16	United States
ORF1ab_3606_NA	ORF1ab	3606	SRR13668260	11082	T	-G	0,0628445	2021-01-16	United States
ORF1ab_3606_F	ORF1ab	3606	SRR13668260	11083	G	T	1	2021-01-16	United States
ORF1ab_314_L	ORF1ab	314	SRR13668260	14408	C	T	1	2021-01-16	United States
ORF1ab_1653_D	ORF1ab	1653	SRR13668260	18424	A	G	1	2021-01-16	United States
ORF1ab_2613_C	ORF1ab	2613	SRR13668260	21304	C	T	1	2021-01-16	United States
S_173_K	S	173	SRR13668260	22079	C	A	1	2021-01-16	United States
S_614_G	S	614	SRR13668260	23403	A	G	0,999171	2021-01-16	United States
ORF3a_57_H	ORF3a	57	SRR13668260	25563	G	T	1	2021-01-16	United States
ORF3a_172_V	ORF3a	172	SRR13668260	25907	G	T	0,79909	2021-01-16	United States
ORF8_24_L	ORF8	24	SRR13668260	27964	C	T	0,998185	2021-01-16	United States
N_67_S	N	67	SRR13668260	28472	C	T	1	2021-01-16	United States
N_199_L	N	199	SRR13668260	28869	C	T	1	2021-01-16	United States
N_364_L	N	364	SRR13668260	29364	C	T	0,797101	2021-01-16	United States
ORF1ab_265_I	ORF1ab	265	SRR13668261	1059	C	T	1	2021-01-15	United States
ORF1ab_1670_V	ORF1ab	1670	SRR13668261	5274	C	T	0,900524	2021-01-15	United States
ORF1ab_3352_F	ORF1ab	3352	SRR13668261	10319	C	T	1	2021-01-15	United States
ORF1ab_314_L	ORF1ab	314	SRR13668261	14408	C	T	0,999012	2021-01-15	United States
ORF1ab_1653_D	ORF1ab	1653	SRR13668261	18424	A	G	1	2021-01-15	United States
S_614_G	S	614	SRR13668261	23403	A	G	0,999119	2021-01-15	United States
S_1146_Y	S	1146	SRR13668261	24998	G	T	0,433016	2021-01-15	United States
ORF3a_57_H	ORF3a	57	SRR13668261	25563	G	T	1	2021-01-15	United States
ORF3a_172_V	ORF3a	172	SRR13668261	25907	G	T	0,868925	2021-01-15	United States
ORF3a_254_NA	ORF3a	254	SRR13668261	26153	G	-AGTTGTT	0,931619	2021-01-15	United States
ORF8_24_L	ORF8	24	SRR13668261	27964	C	T	1	2021-01-15	United States
N_67_S	N	67	SRR13668261	28472	C	T	0,998271	2021-01-15	United States
N_199_L	N	199	SRR13668261	28869	C	T	0,998607	2021-01-15	United States
ORF1ab_265_I	ORF1ab	265	SRR13668264	1059	C	T	1	2021-01-16	United States
ORF1ab_2606_I	ORF1ab	2606	SRR13668264	8083	G	A	1	2021-01-16	United States
ORF1ab_3012_K	ORF1ab	3012	SRR13668264	9300	G	A	1	2021-01-16	United States
ORF1ab_3352_F	ORF1ab	3352	SRR13668264	10319	C	T	1	2021-01-16	United States
ORF1ab_3603_NA	ORF1ab	3603	SRR13668264	11074	C	+T	0,116101	2021-01-16	United States
ORF1ab_3606_NA	ORF1ab	3606	SRR13668264	11082	T	-G	0,0574713	2021-01-16	United States
ORF1ab_3606_F	ORF1ab	3606	SRR13668264	11083	G	T	0,99214	2021-01-16	United States
ORF1ab_314_L	ORF1ab	314	SRR13668264	14408	C	T	1	2021-01-16	United States
ORF1ab_1653_D	ORF1ab	1653	SRR13668264	18424	A	G	1	2021-01-16	United States
ORF1ab_2613_C	ORF1ab	2613	SRR13668264	21304	C	T	1	2021-01-16	United States
S_173_K	S	173	SRR13668264	22079	C	A	1	2021-01-16	United States
S_614_G	S	614	SRR13668264	23403	A	G	1	2021-01-16	United States
ORF3a_57_H	ORF3a	57	SRR13668264	25563	G	T	0,999127	2021-01-16	United States
ORF3a_172_V	ORF3a	172	SRR13668264	25907	G	T	0,827441	2021-01-16	United States
ORF8_24_L	ORF8	24	SRR13668264	27964	C	T	1	2021-01-16	United States
N_67_S	N	67	SRR13668264	28472	C	T	1	2021-01-16	United States
N_199_L	N	199	SRR13668264	28869	C	T	0,998924	2021-01-16	United States
N_364_L	N	364	SRR13668264	29364	C	T	0,601399	2021-01-16	United States
ORF1ab_265_I	ORF1ab	265	SRR13668265	1059	C	T	1	2021-01-15	United States
ORF1ab_2877_I	ORF1ab	2877	SRR13668265	8895	C	T	0,856902	2021-01-15	United States
ORF1ab_3158_T	ORF1ab	3158	SRR13668265	9738	G	C	0,997927	2021-01-15	United States
ORF1ab_105_L	ORF1ab	105	SRR13668265	13780	A	T	0,0542427	2021-01-15	United States
ORF1ab_314_L	ORF1ab	314	SRR13668265	14408	C	T	0,999078	2021-01-15	United States
ORF1ab_976_L	ORF1ab	976	SRR13668265	16394	C	T	1	2021-01-15	United States
ORF1ab_1183_Y	ORF1ab	1183	SRR13668265	17014	G	T	0,999058	2021-01-15	United States
S_13_I	S	13	SRR13668265	21600	G	T	1	2021-01-15	United States
S_152_C	S	152	SRR13668265	22018	G	T	0,973366	2021-01-15	United States
S_614_G	S	614	SRR13668265	23403	A	G	0,999306	2021-01-15	United States
ORF3a_57_H	ORF3a	57	SRR13668265	25563	G	T	1	2021-01-15	United States
ORF3a_178_L	ORF3a	178	SRR13668265	25925	C	T	0,139535	2021-01-15	United States
ORF8_65_V	ORF8	65	SRR13668265	28087	C	T	0,895302	2021-01-15	United States
N_205_I	N	205	SRR13668265	28887	C	T	0,996918	2021-01-15	United States
ORF1ab_265_I	ORF1ab	265	SRR13668267	1059	C	T	1	2021-01-17	United States
ORF1ab_1119_S	ORF1ab	1119	SRR13668267	3620	G	A	1	2021-01-17	United States
ORF1ab_1220_L	ORF1ab	1220	SRR13668267	3924	C	T	0,994575	2021-01-17	United States
ORF1ab_2606_I	ORF1ab	2606	SRR13668267	8083	G	A	1	2021-01-17	United States
ORF1ab_3352_F	ORF1ab	3352	SRR13668267	10319	C	T	0,999034	2021-01-17	United States
ORF1ab_3371_S	ORF1ab	3371	SRR13668267	10376	C	T	0,903846	2021-01-17	United States
ORF1ab_314_L	ORF1ab	314	SRR13668267	14408	C	T	1	2021-01-17	United States
ORF1ab_1653_D	ORF1ab	1653	SRR13668267	18424	A	G	1	2021-01-17	United States
ORF1ab_2613_C	ORF1ab	2613	SRR13668267	21304	C	T	1	2021-01-17	United States
S_173_K	S	173	SRR13668267	22079	C	A	1	2021-01-17	United States
S_614_G	S	614	SRR13668267	23403	A	G	1	2021-01-17	United States
ORF3a_57_H	ORF3a	57	SRR13668267	25563	G	T	1	2021-01-17	United States
ORF3a_172_V	ORF3a	172	SRR13668267	25907	G	T	0,809311	2021-01-17	United States
ORF8_24_L	ORF8	24	SRR13668267	27964	C	T	1	2021-01-17	United States
N_67_S	N	67	SRR13668267	28472	C	T	1	2021-01-17	United States
N_199_L	N	199	SRR13668267	28869	C	T	1	2021-01-17	United States
N_364_L	N	364	SRR13668267	29364	C	T	0,799505	2021-01-17	United States
ORF1ab_265_I	ORF1ab	265	SRR13668269	1059	C	T	1	2021-01-15	United States
ORF1ab_2480_S	ORF1ab	2480	SRR13668269	7703	C	T	0,192225	2021-01-15	United States
ORF1ab_4205_V	ORF1ab	4205	SRR13668269	12878	A	G	0,99703	2021-01-15	United States
ORF1ab_314_L	ORF1ab	314	SRR13668269	14408	C	T	1	2021-01-15	United States
ORF1ab_1183_Y	ORF1ab	1183	SRR13668269	17014	G	T	0,997121	2021-01-15	United States
S_13_I	S	13	SRR13668269	21600	G	T	0,993399	2021-01-15	United States
S_152_C	S	152	SRR13668269	22018	G	T	0,965812	2021-01-15	United States
S_215_Y	S	215	SRR13668269	22205	G	T	0,993769	2021-01-15	United States
S_452_R	S	452	SRR13668269	22917	T	G	0,995851	2021-01-15	United States
S_614_G	S	614	SRR13668269	23403	A	G	1	2021-01-15	United States
S_847_K	S	847	SRR13668269	24102	G	A	0,99505	2021-01-15	United States
S_1237_I	S	1237	SRR13668269	25273	G	T	0,995163	2021-01-15	United States
ORF3a_57_H	ORF3a	57	SRR13668269	25563	G	T	0,998485	2021-01-15	United States
ORF8_100_L	ORF8	100	SRR13668269	28191	G	T	0,998051	2021-01-15	United States
N_205_I	N	205	SRR13668269	28887	C	T	1	2021-01-15	United States
N_234_I	N	234	SRR13668269	28975	G	T	0,998498	2021-01-15	United States
ORF1ab_265_I	ORF1ab	265	SRR13668270	1059	C	T	0,997459	2021-01-15	United States
ORF1ab_1670_V	ORF1ab	1670	SRR13668270	5274	C	T	0,859322	2021-01-15	United States
ORF1ab_3352_F	ORF1ab	3352	SRR13668270	10319	C	T	0,995812	2021-01-15	United States
ORF1ab_314_L	ORF1ab	314	SRR13668270	14408	C	T	0,999277	2021-01-15	United States
ORF1ab_1653_D	ORF1ab	1653	SRR13668270	18424	A	G	0,998406	2021-01-15	United States
ORF1ab_1959_V	ORF1ab	1959	SRR13668270	19343	C	T	0,248062	2021-01-15	United States
ORF1ab_2613_C	ORF1ab	2613	SRR13668270	21304	C	T	1	2021-01-15	United States
S_614_G	S	614	SRR13668270	23403	A	G	1	2021-01-15	United States
ORF3a_57_H	ORF3a	57	SRR13668270	25563	G	T	0,997347	2021-01-15	United States
ORF3a_172_V	ORF3a	172	SRR13668270	25907	G	T	0,787136	2021-01-15	United States
ORF3a_254_NA	ORF3a	254	SRR13668270	26153	G	-AGTTGTT	0,92341	2021-01-15	United States
ORF8_24_L	ORF8	24	SRR13668270	27964	C	T	0,998233	2021-01-15	United States
N_67_S	N	67	SRR13668270	28472	C	T	0,995685	2021-01-15	United States
N_199_L	N	199	SRR13668270	28869	C	T	0,999132	2021-01-15	United States
ORF1ab_265_I	ORF1ab	265	SRR13668272	1059	C	T	1	2021-01-16	United States
ORF1ab_2016_I	ORF1ab	2016	SRR13668272	6312	C	T	1	2021-01-16	United States
ORF1ab_2606_I	ORF1ab	2606	SRR13668272	8083	G	A	0,998867	2021-01-16	United States
ORF1ab_3352_F	ORF1ab	3352	SRR13668272	10319	C	T	1	2021-01-16	United States
ORF1ab_3578_S	ORF1ab	3578	SRR13668272	10997	G	A	1	2021-01-16	United States
ORF1ab_314_L	ORF1ab	314	SRR13668272	14408	C	T	0,999242	2021-01-16	United States
ORF1ab_1555_I	ORF1ab	1555	SRR13668272	18131	C	T	1	2021-01-16	United States
ORF1ab_1653_D	ORF1ab	1653	SRR13668272	18424	A	G	1	2021-01-16	United States
ORF1ab_2557_R	ORF1ab	2557	SRR13668272	21137	A	G	1	2021-01-16	United States
ORF1ab_2613_C	ORF1ab	2613	SRR13668272	21304	C	T	1	2021-01-16	United States
S_143_F	S	143	SRR13668272	21989	G	T	1	2021-01-16	United States
S_210_T	S	210	SRR13668272	22191	T	C	1	2021-01-16	United States
S_614_G	S	614	SRR13668272	23403	A	G	0,999099	2021-01-16	United States
ORF3a_57_H	ORF3a	57	SRR13668272	25563	G	T	1	2021-01-16	United States
ORF3a_172_V	ORF3a	172	SRR13668272	25907	G	T	0,838136	2021-01-16	United States
ORF8_24_L	ORF8	24	SRR13668272	27964	C	T	1	2021-01-16	United States
N_67_S	N	67	SRR13668272	28472	C	T	1	2021-01-16	United States
N_199_L	N	199	SRR13668272	28869	C	T	0,999084	2021-01-16	United States
N_377_Y	N	377	SRR13668272	29402	G	T	1	2021-01-16	United States
ORF1ab_265_I	ORF1ab	265	SRR13668273	1059	C	T	0,982687	2021-01-03	United States
ORF1ab_318_L	ORF1ab	318	SRR13668273	1218	C	T	0,979315	2021-01-03	United States
ORF1ab_2855_V	ORF1ab	2855	SRR13668273	8829	C	T	0,976222	2021-01-03	United States
ORF1ab_3352_F	ORF1ab	3352	SRR13668273	10319	C	T	0,978129	2021-01-03	United States
ORF1ab_314_L	ORF1ab	314	SRR13668273	14408	C	T	0,999566	2021-01-03	United States
ORF1ab_629_F	ORF1ab	629	SRR13668273	15352	C	T	0,981806	2021-01-03	United States
ORF1ab_1653_D	ORF1ab	1653	SRR13668273	18424	A	G	0,9813	2021-01-03	United States
ORF1ab_2613_C	ORF1ab	2613	SRR13668273	21304	C	T	0,979554	2021-01-03	United States
S_614_G	S	614	SRR13668273	23403	A	G	1	2021-01-03	United States
ORF3a_57_H	ORF3a	57	SRR13668273	25563	G	T	0,975058	2021-01-03	United States
ORF3a_172_V	ORF3a	172	SRR13668273	25907	G	T	0,965517	2021-01-03	United States
ORF8_24_L	ORF8	24	SRR13668273	27964	C	T	0,976343	2021-01-03	United States
N_67_S	N	67	SRR13668273	28472	C	T	0,985406	2021-01-03	United States
N_199_L	N	199	SRR13668273	28869	C	T	0,982938	2021-01-03	United States
N_254_S	N	254	SRR13668273	29033	G	T	0,0683606	2021-01-03	United States
ORF1ab_265_I	ORF1ab	265	SRR13668274	1059	C	T	1	2021-01-16	United States
ORF1ab_2016_I	ORF1ab	2016	SRR13668274	6312	C	T	1	2021-01-16	United States
ORF1ab_2606_I	ORF1ab	2606	SRR13668274	8083	G	A	0,999126	2021-01-16	United States
ORF1ab_3352_F	ORF1ab	3352	SRR13668274	10319	C	T	1	2021-01-16	United States
ORF1ab_3578_S	ORF1ab	3578	SRR13668274	10997	G	A	0,999526	2021-01-16	United States
ORF1ab_314_L	ORF1ab	314	SRR13668274	14408	C	T	1	2021-01-16	United States
ORF1ab_1555_I	ORF1ab	1555	SRR13668274	18131	C	T	0,998864	2021-01-16	United States
ORF1ab_1653_D	ORF1ab	1653	SRR13668274	18424	A	G	0,997961	2021-01-16	United States
ORF1ab_2613_C	ORF1ab	2613	SRR13668274	21304	C	T	1	2021-01-16	United States
S_143_F	S	143	SRR13668274	21989	G	T	1	2021-01-16	United States
S_210_T	S	210	SRR13668274	22191	T	C	1	2021-01-16	United States
S_614_G	S	614	SRR13668274	23403	A	G	1	2021-01-16	United States
ORF3a_57_H	ORF3a	57	SRR13668274	25563	G	T	0,99936	2021-01-16	United States
ORF3a_172_V	ORF3a	172	SRR13668274	25907	G	T	0,827762	2021-01-16	United States
ORF8_24_L	ORF8	24	SRR13668274	27964	C	T	1	2021-01-16	United States
N_67_S	N	67	SRR13668274	28472	C	T	1	2021-01-16	United States
N_199_L	N	199	SRR13668274	28869	C	T	1	2021-01-16	United States
N_377_Y	N	377	SRR13668274	29402	G	T	1	2021-01-16	United States
ORF1ab_484_I	ORF1ab	484	SRR13668275	1716	C	T	0,989637	2021-01-16	United States
ORF1ab_2952_I	ORF1ab	2952	SRR13668275	9120	C	T	0,997419	2021-01-16	United States
ORF1ab_3884_L	ORF1ab	3884	SRR13668275	11916	C	T	0,992662	2021-01-16	United States
ORF1ab_4189_H	ORF1ab	4189	SRR13668275	12832	G	T	0,992701	2021-01-16	United States
ORF1ab_314_L	ORF1ab	314	SRR13668275	14408	C	T	1	2021-01-16	United States
ORF1ab_1058_S	ORF1ab	1058	SRR13668275	16639	G	T	0,996564	2021-01-16	United States
S_138_Y	S	138	SRR13668275	21974	G	T	0,741667	2021-01-16	United States
S_614_G	S	614	SRR13668275	23403	A	G	1	2021-01-16	United States
ORF3a_57_H	ORF3a	57	SRR13668275	25563	G	T	1	2021-01-16	United States
ORF8_8_R	ORF8	8	SRR13668275	27915	G	A	1	2021-01-16	United States
ORF8_120_NA	ORF8	120	SRR13668275	28253	C	-A	0,986072	2021-01-16	United States
N_202_C	N	202	SRR13668275	28877	A	T	0,997294	2021-01-16	United States
ORF1ab_665_I	ORF1ab	665	SRR13668276	2258	G	A	0,987124	2021-01-16	United States
ORF1ab_1749_D	ORF1ab	1749	SRR13668276	5510	A	G	0,998024	2021-01-16	United States
ORF1ab_2059_R	ORF1ab	2059	SRR13668276	6441	A	G	0,998285	2021-01-16	United States
ORF1ab_2980_G	ORF1ab	2980	SRR13668276	9204	A	G	1	2021-01-16	United States
ORF1ab_3459_M	ORF1ab	3459	SRR13668276	10641	C	T	0,996718	2021-01-16	United States
ORF1ab_314_L	ORF1ab	314	SRR13668276	14408	C	T	0,998066	2021-01-16	United States
ORF1ab_2465_V	ORF1ab	2465	SRR13668276	20860	A	G	0,997727	2021-01-16	United States
S_614_G	S	614	SRR13668276	23403	A	G	1	2021-01-16	United States
N_194_L	N	194	SRR13668276	28854	C	T	1	2021-01-16	United States
N_371_Y	N	371	SRR13668276	29384	G	T	1	2021-01-16	United States
N_391_I	N	391	SRR13668276	29445	C	T	1	2021-01-16	United States
ORF1ab_265_I	ORF1ab	265	SRR13668277	1059	C	T	1	2021-01-15	United States
ORF1ab_1605_I	ORF1ab	1605	SRR13668277	5079	C	T	0,30975	2021-01-15	United States
ORF1ab_2196_P	ORF1ab	2196	SRR13668277	6851	A	C	0,877193	2021-01-15	United States
ORF1ab_2952_I	ORF1ab	2952	SRR13668277	9120	C	T	0,998357	2021-01-15	United States
ORF1ab_3022_N	ORF1ab	3022	SRR13668277	9329	G	A	0,998668	2021-01-15	United States
ORF1ab_3202_M	ORF1ab	3202	SRR13668277	9870	C	T	0,997567	2021-01-15	United States
ORF1ab_3580_Q	ORF1ab	3580	SRR13668277	11005	C	A	0,658791	2021-01-15	United States
ORF1ab_4197_S	ORF1ab	4197	SRR13668277	12854	C	T	0,999354	2021-01-15	United States
ORF1ab_4398_L	ORF1ab	4398	SRR13668277	13458	C	T	1	2021-01-15	United States
ORF1ab_314_L	ORF1ab	314	SRR13668277	14408	C	T	1	2021-01-15	United States
ORF1ab_1242_D	ORF1ab	1242	SRR13668277	17193	G	T	0,998392	2021-01-15	United States
S_494_P	S	494	SRR13668277	23042	T	C	0,997561	2021-01-15	United States
S_501_Y	S	501	SRR13668277	23063	A	T	0,995327	2021-01-15	United States
S_614_G	S	614	SRR13668277	23403	A	G	0,999242	2021-01-15	United States
S_681_H	S	681	SRR13668277	23604	C	A	1	2021-01-15	United States
S_854_N	S	854	SRR13668277	24124	G	T	0,999072	2021-01-15	United States
S_1111_K	S	1111	SRR13668277	24893	G	A	0,999189	2021-01-15	United States
ORF3a_57_H	ORF3a	57	SRR13668277	25563	G	T	1	2021-01-15	United States
ORF8_10_NA	ORF8	10	SRR13668277	27921	A	-TCACAACTGTAGCTGCATTTCACCAAGAATGTAGT	0,465278	2021-01-15	United States
N_234_I	N	234	SRR13668277	28975	G	A	0,997667	2021-01-15	United States
ORF1ab_207_C	ORF1ab	207	SRR13668279	884	C	T	1	2021-01-15	United States
ORF1ab_265_I	ORF1ab	265	SRR13668279	1059	C	T	1	2021-01-15	United States
ORF1ab_1344_I	ORF1ab	1344	SRR13668279	4296	C	T	0,0829268	2021-01-15	United States
ORF1ab_2606_I	ORF1ab	2606	SRR13668279	8083	G	A	1	2021-01-15	United States
ORF1ab_3352_F	ORF1ab	3352	SRR13668279	10319	C	T	0,997275	2021-01-15	United States
ORF1ab_314_L	ORF1ab	314	SRR13668279	14408	C	T	0,998601	2021-01-15	United States
ORF1ab_861_I	ORF1ab	861	SRR13668279	16049	C	T	0,999245	2021-01-15	United States
ORF1ab_1653_D	ORF1ab	1653	SRR13668279	18424	A	G	1	2021-01-15	United States
S_3_NA	S	3	SRR13668279	21569	G	+T	0,0546875	2021-01-15	United States
S_359_N	S	359	SRR13668279	22638	G	A	0,995342	2021-01-15	United States
S_614_G	S	614	SRR13668279	23403	A	G	0,999138	2021-01-15	United States
S_677_H	S	677	SRR13668279	23593	G	T	1	2021-01-15	United States
ORF3a_57_H	ORF3a	57	SRR13668279	25563	G	T	0,998713	2021-01-15	United States
ORF3a_172_V	ORF3a	172	SRR13668279	25907	G	T	0,890909	2021-01-15	United States
ORF7b_25_F	ORF7b	25	SRR13668279	27828	C	T	0,997275	2021-01-15	United States
ORF8_24_L	ORF8	24	SRR13668279	27964	C	T	1	2021-01-15	United States
N_67_S	N	67	SRR13668279	28472	C	T	1	2021-01-15	United States
N_199_L	N	199	SRR13668279	28869	C	T	0,999024	2021-01-15	United States
N_377_Y	N	377	SRR13668279	29402	G	T	1	2021-01-15	United States
ORF1ab_265_I	ORF1ab	265	SRR13668280	1059	C	T	1	2021-01-15	United States
ORF1ab_1205_A	ORF1ab	1205	SRR13668280	3879	A	C	1	2021-01-15	United States
ORF1ab_2529_V	ORF1ab	2529	SRR13668280	7851	C	T	1	2021-01-15	United States
ORF1ab_2606_I	ORF1ab	2606	SRR13668280	8083	G	A	1	2021-01-15	United States
ORF1ab_3352_F	ORF1ab	3352	SRR13668280	10319	C	T	1	2021-01-15	United States
ORF1ab_314_L	ORF1ab	314	SRR13668280	14408	C	T	0,99889	2021-01-15	United States
ORF1ab_1653_D	ORF1ab	1653	SRR13668280	18424	A	G	1	2021-01-15	United States
ORF1ab_2613_C	ORF1ab	2613	SRR13668280	21304	C	T	1	2021-01-15	United States
S_614_G	S	614	SRR13668280	23403	A	G	0,998904	2021-01-15	United States
ORF3a_31_T	ORF3a	31	SRR13668280	25483	G	A	1	2021-01-15	United States
ORF3a_57_H	ORF3a	57	SRR13668280	25563	G	T	1	2021-01-15	United States
ORF3a_172_V	ORF3a	172	SRR13668280	25907	G	T	0,825607	2021-01-15	United States
ORF8_24_L	ORF8	24	SRR13668280	27964	C	T	0,99511	2021-01-15	United States
ORF8_39_T	ORF8	39	SRR13668280	28009	T	C	1	2021-01-15	United States
N_67_S	N	67	SRR13668280	28472	C	T	0,998891	2021-01-15	United States
N_199_L	N	199	SRR13668280	28869	C	T	1	2021-01-15	United States
N_377_Y	N	377	SRR13668280	29402	G	T	1	2021-01-15	United States
ORF1ab_1123_D	ORF1ab	1123	SRR13668281	3632	A	G	1	2021-01-16	United States
ORF1ab_2092_Y	ORF1ab	2092	SRR13668281	6539	C	T	0,802347	2021-01-16	United States
ORF1ab_314_L	ORF1ab	314	SRR13668281	14408	C	T	0,999291	2021-01-16	United States
ORF1ab_820_F	ORF1ab	820	SRR13668281	15925	C	T	0,999371	2021-01-16	United States
S_614_G	S	614	SRR13668281	23403	A	G	1	2021-01-16	United States
S_1167_V	S	1167	SRR13668281	25062	G	T	0,825498	2021-01-16	United States
ORF3a_88_L	ORF3a	88	SRR13668281	25654	G	T	0,664411	2021-01-16	United States
ORF3a_223_I	ORF3a	223	SRR13668281	26060	C	T	1	2021-01-16	United States
N_13_L	N	13	SRR13668281	28311	C	T	1	2021-01-16	United States
N_194_L	N	194	SRR13668281	28854	C	T	1	2021-01-16	United States
ORF1ab_265_I	ORF1ab	265	SRR13668282	1059	C	T	1	2021-01-15	United States
ORF1ab_271_L	ORF1ab	271	SRR13668282	1077	C	T	0,119427	2021-01-15	United States
ORF1ab_941_L	ORF1ab	941	SRR13668282	3086	T	C	1	2021-01-15	United States
ORF1ab_2365_I	ORF1ab	2365	SRR13668282	7360	G	T	1	2021-01-15	United States
ORF1ab_3352_F	ORF1ab	3352	SRR13668282	10319	C	T	1	2021-01-15	United States
ORF1ab_3729_R	ORF1ab	3729	SRR13668282	11451	A	G	0,999379	2021-01-15	United States
ORF1ab_314_L	ORF1ab	314	SRR13668282	14408	C	T	1	2021-01-15	United States
ORF1ab_1653_D	ORF1ab	1653	SRR13668282	18424	A	G	1	2021-01-15	United States
ORF1ab_2613_C	ORF1ab	2613	SRR13668282	21304	C	T	1	2021-01-15	United States
S_614_G	S	614	SRR13668282	23403	A	G	1	2021-01-15	United States
S_677_P	S	677	SRR13668282	23592	A	C	1	2021-01-15	United States
ORF3a_57_H	ORF3a	57	SRR13668282	25563	G	T	1	2021-01-15	United States
ORF3a_172_V	ORF3a	172	SRR13668282	25907	G	T	0,827662	2021-01-15	United States
ORF8_24_L	ORF8	24	SRR13668282	27964	C	T	1	2021-01-15	United States
N_67_S	N	67	SRR13668282	28472	C	T	1	2021-01-15	United States
N_199_L	N	199	SRR13668282	28869	C	T	1	2021-01-15	United States
N_332_I	N	332	SRR13668282	29268	C	T	0,998943	2021-01-15	United States
ORF1ab_265_I	ORF1ab	265	SRR13668283	1059	C	T	1	2021-01-15	United States
ORF1ab_941_L	ORF1ab	941	SRR13668283	3086	T	C	1	2021-01-15	United States
ORF1ab_2365_I	ORF1ab	2365	SRR13668283	7360	G	T	1	2021-01-15	United States
ORF1ab_3352_F	ORF1ab	3352	SRR13668283	10319	C	T	1	2021-01-15	United States
ORF1ab_3729_R	ORF1ab	3729	SRR13668283	11451	A	G	0,99947	2021-01-15	United States
ORF1ab_314_L	ORF1ab	314	SRR13668283	14408	C	T	1	2021-01-15	United States
ORF1ab_1653_D	ORF1ab	1653	SRR13668283	18424	A	G	1	2021-01-15	United States
ORF1ab_2613_C	ORF1ab	2613	SRR13668283	21304	C	T	1	2021-01-15	United States
S_614_G	S	614	SRR13668283	23403	A	G	1	2021-01-15	United States
S_677_P	S	677	SRR13668283	23592	A	C	0,996694	2021-01-15	United States
ORF3a_57_H	ORF3a	57	SRR13668283	25563	G	T	1	2021-01-15	United States
ORF3a_172_V	ORF3a	172	SRR13668283	25907	G	T	0,823529	2021-01-15	United States
ORF8_24_L	ORF8	24	SRR13668283	27964	C	T	1	2021-01-15	United States
N_67_S	N	67	SRR13668283	28472	C	T	0,99887	2021-01-15	United States
N_199_L	N	199	SRR13668283	28869	C	T	1	2021-01-15	United States
N_332_I	N	332	SRR13668283	29268	C	T	0,999102	2021-01-15	United States
ORF1ab_941_L	ORF1ab	941	SRR13668284	3086	T	C	0,999336	2021-01-03	United States
ORF1ab_959_S	ORF1ab	959	SRR13668284	3140	C	T	0,998979	2021-01-03	United States
ORF1ab_3255_I	ORF1ab	3255	SRR13668284	10029	C	T	1	2021-01-03	United States
ORF1ab_3618_V	ORF1ab	3618	SRR13668284	11117	A	G	0,999596	2021-01-03	United States
ORF1ab_4175_I	ORF1ab	4175	SRR13668284	12789	C	T	0,977173	2021-01-03	United States
ORF1ab_314_L	ORF1ab	314	SRR13668284	14408	C	T	1	2021-01-03	United States
S_478_K	S	478	SRR13668284	22995	C	A	1	2021-01-03	United States
S_614_G	S	614	SRR13668284	23403	A	G	0,999316	2021-01-03	United States
S_681_H	S	681	SRR13668284	23604	C	A	1	2021-01-03	United States
S_732_A	S	732	SRR13668284	23756	A	G	0,998253	2021-01-03	United States
N_202_C	N	202	SRR13668284	28877	A	T	0,999595	2021-01-03	United States
N_202_T	N	202	SRR13668284	28878	G	C	0,999597	2021-01-03	United States
N_203_K	N	203	SRR13668284	28881	G	A	0,999597	2021-01-03	United States
N_204_R	N	204	SRR13668284	28883	G	C	1	2021-01-03	United States
ORF1ab_265_I	ORF1ab	265	SRR13668285	1059	C	T	1	2021-01-15	United States
ORF1ab_941_L	ORF1ab	941	SRR13668285	3086	T	C	1	2021-01-15	United States
ORF1ab_2365_I	ORF1ab	2365	SRR13668285	7360	G	T	0,998487	2021-01-15	United States
ORF1ab_3352_F	ORF1ab	3352	SRR13668285	10319	C	T	0,999243	2021-01-15	United States
ORF1ab_3729_R	ORF1ab	3729	SRR13668285	11451	A	G	1	2021-01-15	United States
ORF1ab_314_L	ORF1ab	314	SRR13668285	14408	C	T	1	2021-01-15	United States
ORF1ab_1653_D	ORF1ab	1653	SRR13668285	18424	A	G	1	2021-01-15	United States
ORF1ab_2613_C	ORF1ab	2613	SRR13668285	21304	C	T	1	2021-01-15	United States
S_614_G	S	614	SRR13668285	23403	A	G	1	2021-01-15	United States
S_677_P	S	677	SRR13668285	23592	A	C	0,997666	2021-01-15	United States
S_1124_V	S	1124	SRR13668285	24933	G	T	0,0910725	2021-01-15	United States
ORF3a_57_H	ORF3a	57	SRR13668285	25563	G	T	0,999208	2021-01-15	United States
ORF3a_172_V	ORF3a	172	SRR13668285	25907	G	T	0,808713	2021-01-15	United States
ORF8_24_L	ORF8	24	SRR13668285	27964	C	T	1	2021-01-15	United States
N_67_S	N	67	SRR13668285	28472	C	T	0,999281	2021-01-15	United States
N_199_L	N	199	SRR13668285	28869	C	T	0,99931	2021-01-15	United States
N_332_I	N	332	SRR13668285	29268	C	T	1	2021-01-15	United States
ORF1ab_265_I	ORF1ab	265	SRR13668286	1059	C	T	1	2021-01-15	United States
ORF1ab_941_L	ORF1ab	941	SRR13668286	3086	T	C	1	2021-01-15	United States
ORF1ab_2365_I	ORF1ab	2365	SRR13668286	7360	G	T	1	2021-01-15	United States
ORF1ab_3352_F	ORF1ab	3352	SRR13668286	10319	C	T	1	2021-01-15	United States
ORF1ab_3729_R	ORF1ab	3729	SRR13668286	11451	A	G	0,999322	2021-01-15	United States
ORF1ab_314_L	ORF1ab	314	SRR13668286	14408	C	T	0,998884	2021-01-15	United States
ORF1ab_1653_D	ORF1ab	1653	SRR13668286	18424	A	G	1	2021-01-15	United States
ORF1ab_2613_C	ORF1ab	2613	SRR13668286	21304	C	T	1	2021-01-15	United States
S_614_G	S	614	SRR13668286	23403	A	G	1	2021-01-15	United States
S_677_P	S	677	SRR13668286	23592	A	C	1	2021-01-15	United States
ORF3a_57_H	ORF3a	57	SRR13668286	25563	G	T	1	2021-01-15	United States
ORF3a_172_V	ORF3a	172	SRR13668286	25907	G	T	0,8	2021-01-15	United States
ORF8_24_L	ORF8	24	SRR13668286	27964	C	T	1	2021-01-15	United States
N_67_S	N	67	SRR13668286	28472	C	T	1	2021-01-15	United States
N_199_L	N	199	SRR13668286	28869	C	T	1	2021-01-15	United States
N_332_I	N	332	SRR13668286	29268	C	T	1	2021-01-15	United States
ORF1ab_4285_V	ORF1ab	4285	SRR13668287	13119	C	T	0,055091	2021-01-15	United States
ORF1ab_314_L	ORF1ab	314	SRR13668287	14408	C	T	1	2021-01-15	United States
ORF1ab_2160_N	ORF1ab	2160	SRR13668287	19947	G	T	1	2021-01-15	United States
ORF1ab_2695_I	ORF1ab	2695	SRR13668287	21551	A	T	1	2021-01-15	United States
S_614_G	S	614	SRR13668287	23403	A	G	1	2021-01-15	United States
S_732_A	S	732	SRR13668287	23756	A	G	0,996479	2021-01-15	United States
ORF3a_13_L	ORF3a	13	SRR13668287	25429	G	T	0,941495	2021-01-15	United States
ORF3a_57_H	ORF3a	57	SRR13668287	25563	G	T	0,0524476	2021-01-15	United States
ORF3a_112_F	ORF3a	112	SRR13668287	25726	G	T	0,999103	2021-01-15	United States
N_33_N	N	33	SRR13668287	28371	G	A	0,0777577	2021-01-15	United States
N_203_K	N	203	SRR13668287	28881	G	A	0,998912	2021-01-15	United States
N_204_R	N	204	SRR13668287	28883	G	C	0,998911	2021-01-15	United States
N_209_I	N	209	SRR13668287	28899	G	T	1	2021-01-15	United States
ORF1ab_17_I	ORF1ab	17	SRR13668288	13517	C	T	0,998912	2021-01-15	United States
ORF1ab_314_L	ORF1ab	314	SRR13668288	14408	C	T	1	2021-01-15	United States
ORF1ab_1851_S	ORF1ab	1851	SRR13668288	19018	C	T	1	2021-01-15	United States
ORF1ab_2160_N	ORF1ab	2160	SRR13668288	19947	G	T	1	2021-01-15	United States
ORF1ab_2695_I	ORF1ab	2695	SRR13668288	21551	A	T	1	2021-01-15	United States
S_614_G	S	614	SRR13668288	23403	A	G	1	2021-01-15	United States
S_732_A	S	732	SRR13668288	23756	A	G	1	2021-01-15	United States
ORF3a_112_F	ORF3a	112	SRR13668288	25726	G	T	1	2021-01-15	United States
N_203_K	N	203	SRR13668288	28881	G	A	0,999061	2021-01-15	United States
N_204_R	N	204	SRR13668288	28883	G	C	1	2021-01-15	United States
N_209_I	N	209	SRR13668288	28899	G	T	1	2021-01-15	United States
ORF1ab_17_I	ORF1ab	17	SRR13668289	13517	C	T	1	2021-01-15	United States
ORF1ab_314_L	ORF1ab	314	SRR13668289	14408	C	T	0,999304	2021-01-15	United States
ORF1ab_1851_S	ORF1ab	1851	SRR13668289	19018	C	T	0,998933	2021-01-15	United States
ORF1ab_2160_N	ORF1ab	2160	SRR13668289	19947	G	T	1	2021-01-15	United States
ORF1ab_2695_I	ORF1ab	2695	SRR13668289	21551	A	T	1	2021-01-15	United States
S_614_G	S	614	SRR13668289	23403	A	G	0,999499	2021-01-15	United States
S_732_A	S	732	SRR13668289	23756	A	G	0,998954	2021-01-15	United States
ORF3a_112_F	ORF3a	112	SRR13668289	25726	G	T	0,999464	2021-01-15	United States
N_203_K	N	203	SRR13668289	28881	G	A	1	2021-01-15	United States
N_204_R	N	204	SRR13668289	28883	G	C	1	2021-01-15	United States
N_209_I	N	209	SRR13668289	28899	G	T	0,99902	2021-01-15	United States
ORF1ab_17_I	ORF1ab	17	SRR13668290	13517	C	T	1	2021-01-15	United States
ORF1ab_314_L	ORF1ab	314	SRR13668290	14408	C	T	0,997932	2021-01-15	United States
ORF1ab_1851_S	ORF1ab	1851	SRR13668290	19018	C	T	0,998211	2021-01-15	United States
ORF1ab_2160_N	ORF1ab	2160	SRR13668290	19947	G	T	1	2021-01-15	United States
ORF1ab_2695_I	ORF1ab	2695	SRR13668290	21551	A	T	1	2021-01-15	United States
S_614_G	S	614	SRR13668290	23403	A	G	0,999391	2021-01-15	United States
S_732_A	S	732	SRR13668290	23756	A	G	1	2021-01-15	United States
ORF3a_112_F	ORF3a	112	SRR13668290	25726	G	T	1	2021-01-15	United States
N_203_K	N	203	SRR13668290	28881	G	A	1	2021-01-15	United States
N_204_R	N	204	SRR13668290	28883	G	C	1	2021-01-15	United States
N_209_I	N	209	SRR13668290	28899	G	T	1	2021-01-15	United States
ORF1ab_17_I	ORF1ab	17	SRR13668291	13517	C	T	1	2021-01-15	United States
ORF1ab_314_L	ORF1ab	314	SRR13668291	14408	C	T	1	2021-01-15	United States
ORF1ab_1851_S	ORF1ab	1851	SRR13668291	19018	C	T	1	2021-01-15	United States
ORF1ab_2160_N	ORF1ab	2160	SRR13668291	19947	G	T	1	2021-01-15	United States
ORF1ab_2695_I	ORF1ab	2695	SRR13668291	21551	A	T	1	2021-01-15	United States
S_614_G	S	614	SRR13668291	23403	A	G	0,999472	2021-01-15	United States
S_732_A	S	732	SRR13668291	23756	A	G	1	2021-01-15	United States
ORF3a_112_F	ORF3a	112	SRR13668291	25726	G	T	0,99955	2021-01-15	United States
N_203_K	N	203	SRR13668291	28881	G	A	1	2021-01-15	United States
N_204_R	N	204	SRR13668291	28883	G	C	1	2021-01-15	United States
N_209_I	N	209	SRR13668291	28899	G	T	0,999563	2021-01-15	United States
ORF1ab_1049_V	ORF1ab	1049	SRR13668293	3411	C	T	0,994604	2021-01-13	United States
ORF1ab_1202_N	ORF1ab	1202	SRR13668293	3871	G	T	1	2021-01-13	United States
ORF1ab_1592_R	ORF1ab	1592	SRR13668293	5040	A	G	0,9982	2021-01-13	United States
ORF1ab_3934_I	ORF1ab	3934	SRR13668293	12067	G	T	0,995989	2021-01-13	United States
ORF1ab_4085_G	ORF1ab	4085	SRR13668293	12519	A	G	1	2021-01-13	United States
ORF1ab_241_V	ORF1ab	241	SRR13668293	14189	C	T	0,997245	2021-01-13	United States
ORF1ab_302_S	ORF1ab	302	SRR13668293	14371	G	T	1	2021-01-13	United States
ORF1ab_314_L	ORF1ab	314	SRR13668293	14408	C	T	1	2021-01-13	United States
ORF1ab_1367_G	ORF1ab	1367	SRR13668293	17566	T	G	0,994764	2021-01-13	United States
S_614_G	S	614	SRR13668293	23403	A	G	1	2021-01-13	United States
S_677_H	S	677	SRR13668293	23593	G	C	1	2021-01-13	United States
S_732_S	S	732	SRR13668293	23756	A	T	1	2021-01-13	United States
S_1202_Q	S	1202	SRR13668293	25166	G	C	1	2021-01-13	United States
N_203_K	N	203	SRR13668293	28881	G	A	1	2021-01-13	United States
N_204_R	N	204	SRR13668293	28883	G	C	1	2021-01-13	United States
ORF1ab_265_I	ORF1ab	265	SRR13668294	1059	C	T	1	2021-01-15	United States
ORF1ab_555_V	ORF1ab	555	SRR13668294	1929	C	T	0,999399	2021-01-15	United States
ORF1ab_967_V	ORF1ab	967	SRR13668294	3165	C	T	0,920424	2021-01-15	United States
ORF1ab_3352_F	ORF1ab	3352	SRR13668294	10319	C	T	1	2021-01-15	United States
ORF1ab_314_L	ORF1ab	314	SRR13668294	14408	C	T	1	2021-01-15	United States
ORF1ab_767_L	ORF1ab	767	SRR13668294	15766	G	T	1	2021-01-15	United States
ORF1ab_1653_D	ORF1ab	1653	SRR13668294	18424	A	G	1	2021-01-15	United States
ORF1ab_1691_L	ORF1ab	1691	SRR13668294	18538	G	T	1	2021-01-15	United States
ORF1ab_2613_C	ORF1ab	2613	SRR13668294	21304	C	T	1	2021-01-15	United States
S_614_G	S	614	SRR13668294	23403	A	G	1	2021-01-15	United States
ORF3a_57_H	ORF3a	57	SRR13668294	25563	G	T	1	2021-01-15	United States
ORF3a_172_V	ORF3a	172	SRR13668294	25907	G	T	0,815457	2021-01-15	United States
ORF3a_180_P	ORF3a	180	SRR13668294	25930	T	C	1	2021-01-15	United States
ORF8_24_L	ORF8	24	SRR13668294	27964	C	T	1	2021-01-15	United States
N_67_S	N	67	SRR13668294	28472	C	T	1	2021-01-15	United States
N_199_L	N	199	SRR13668294	28869	C	T	1	2021-01-15	United States
N_389_L	N	389	SRR13668294	29439	A	T	0,994709	2021-01-15	United States
ORF1ab_211_V	ORF1ab	211	SRR13668295	897	C	T	0,714054	2021-01-03	United States
ORF1ab_265_I	ORF1ab	265	SRR13668295	1059	C	T	1	2021-01-03	United States
ORF1ab_2606_I	ORF1ab	2606	SRR13668295	8083	G	A	1	2021-01-03	United States
ORF1ab_3352_F	ORF1ab	3352	SRR13668295	10319	C	T	0,999584	2021-01-03	United States
ORF1ab_257_V	ORF1ab	257	SRR13668295	14236	A	G	0,99909	2021-01-03	United States
ORF1ab_314_L	ORF1ab	314	SRR13668295	14408	C	T	1	2021-01-03	United States
ORF1ab_1653_D	ORF1ab	1653	SRR13668295	18424	A	G	1	2021-01-03	United States
ORF1ab_2613_C	ORF1ab	2613	SRR13668295	21304	C	T	1	2021-01-03	United States
S_614_G	S	614	SRR13668295	23403	A	G	1	2021-01-03	United States
ORF3a_57_H	ORF3a	57	SRR13668295	25563	G	T	0,999036	2021-01-03	United States
ORF3a_172_V	ORF3a	172	SRR13668295	25907	G	T	0,997881	2021-01-03	United States
ORF8_24_L	ORF8	24	SRR13668295	27964	C	T	1	2021-01-03	United States
N_67_S	N	67	SRR13668295	28472	C	T	1	2021-01-03	United States
N_199_L	N	199	SRR13668295	28869	C	T	1	2021-01-03	United States
ORF1ab_265_I	ORF1ab	265	SRR13668296	1059	C	T	0,998758	2021-01-16	United States
ORF1ab_837_R	ORF1ab	837	SRR13668296	2775	A	G	0,470588	2021-01-16	United States
ORF1ab_2392_C	ORF1ab	2392	SRR13668296	7440	A	G	1	2021-01-16	United States
ORF1ab_2606_I	ORF1ab	2606	SRR13668296	8083	G	A	0,99656	2021-01-16	United States
ORF1ab_3352_F	ORF1ab	3352	SRR13668296	10319	C	T	1	2021-01-16	United States
ORF1ab_82_R	ORF1ab	82	SRR13668296	13712	A	G	0,998952	2021-01-16	United States
ORF1ab_314_L	ORF1ab	314	SRR13668296	14408	C	T	0,999189	2021-01-16	United States
ORF1ab_861_I	ORF1ab	861	SRR13668296	16049	C	T	0,999339	2021-01-16	United States
ORF1ab_1653_D	ORF1ab	1653	SRR13668296	18424	A	G	1	2021-01-16	United States
ORF1ab_2613_C	ORF1ab	2613	SRR13668296	21304	C	T	1	2021-01-16	United States
S_3_NA	S	3	SRR13668296	21569	G	+T	0,0544135	2021-01-16	United States
S_5_F	S	5	SRR13668296	21575	C	T	0,991379	2021-01-16	United States
S_359_N	S	359	SRR13668296	22638	G	A	0,996503	2021-01-16	United States
S_614_G	S	614	SRR13668296	23403	A	G	1	2021-01-16	United States
S_677_H	S	677	SRR13668296	23593	G	T	0,998833	2021-01-16	United States
ORF3a_57_H	ORF3a	57	SRR13668296	25563	G	T	0,999202	2021-01-16	United States
ORF3a_172_V	ORF3a	172	SRR13668296	25907	G	T	0,773305	2021-01-16	United States
ORF8_24_L	ORF8	24	SRR13668296	27964	C	T	1	2021-01-16	United States
N_67_S	N	67	SRR13668296	28472	C	T	1	2021-01-16	United States
N_199_L	N	199	SRR13668296	28869	C	T	0,999396	2021-01-16	United States
N_373_N	N	373	SRR13668296	29392	G	T	0,998955	2021-01-16	United States
N_377_Y	N	377	SRR13668296	29402	G	T	0,998995	2021-01-16	United States
ORF1ab_265_I	ORF1ab	265	SRR13668297	1059	C	T	0,999472	2021-01-18	United States
ORF1ab_967_V	ORF1ab	967	SRR13668297	3165	C	T	0,995671	2021-01-18	United States
ORF1ab_1207_S	ORF1ab	1207	SRR13668297	3884	C	T	0,995951	2021-01-18	United States
ORF1ab_3352_F	ORF1ab	3352	SRR13668297	10319	C	T	0,999578	2021-01-18	United States
ORF1ab_314_L	ORF1ab	314	SRR13668297	14408	C	T	1	2021-01-18	United States
ORF1ab_767_L	ORF1ab	767	SRR13668297	15766	G	T	0,998431	2021-01-18	United States
ORF1ab_1653_D	ORF1ab	1653	SRR13668297	18424	A	G	0,999602	2021-01-18	United States
ORF1ab_1691_L	ORF1ab	1691	SRR13668297	18538	G	T	0,998786	2021-01-18	United States
ORF1ab_2613_C	ORF1ab	2613	SRR13668297	21304	C	T	1	2021-01-18	United States
S_18_F	S	18	SRR13668297	21614	C	T	1	2021-01-18	United States
S_614_G	S	614	SRR13668297	23403	A	G	1	2021-01-18	United States
ORF3a_57_H	ORF3a	57	SRR13668297	25563	G	T	0,997075	2021-01-18	United States
ORF3a_172_V	ORF3a	172	SRR13668297	25907	G	T	1	2021-01-18	United States
ORF3a_180_P	ORF3a	180	SRR13668297	25930	T	C	1	2021-01-18	United States
ORF8_24_L	ORF8	24	SRR13668297	27964	C	T	1	2021-01-18	United States
N_67_S	N	67	SRR13668297	28472	C	T	0,999433	2021-01-18	United States
N_199_L	N	199	SRR13668297	28869	C	T	1	2021-01-18	United States
N_389_L	N	389	SRR13668297	29439	A	T	1	2021-01-18	United States
ORF1ab_110_Y	ORF1ab	110	SRR13668299	593	C	T	0,153094	2021-01-15	United States
ORF1ab_265_I	ORF1ab	265	SRR13668299	1059	C	T	1	2021-01-15	United States
ORF1ab_654_I	ORF1ab	654	SRR13668299	2226	C	T	1	2021-01-15	United States
ORF1ab_3221_I	ORF1ab	3221	SRR13668299	9928	G	T	0,999101	2021-01-15	United States
ORF1ab_3352_F	ORF1ab	3352	SRR13668299	10319	C	T	1	2021-01-15	United States
ORF1ab_314_L	ORF1ab	314	SRR13668299	14408	C	T	1	2021-01-15	United States
ORF1ab_1322_V	ORF1ab	1322	SRR13668299	17431	A	G	1	2021-01-15	United States
ORF1ab_1653_D	ORF1ab	1653	SRR13668299	18424	A	G	0,999562	2021-01-15	United States
ORF1ab_2613_C	ORF1ab	2613	SRR13668299	21304	C	T	1	2021-01-15	United States
S_547_I	S	547	SRR13668299	23202	C	T	0,970496	2021-01-15	United States
S_614_G	S	614	SRR13668299	23403	A	G	0,99853	2021-01-15	United States
S_1040_F	S	1040	SRR13668299	24680	G	T	1	2021-01-15	United States
ORF3a_57_H	ORF3a	57	SRR13668299	25563	G	T	0,998889	2021-01-15	United States
ORF3a_172_V	ORF3a	172	SRR13668299	25907	G	T	0,992048	2021-01-15	United States
ORF7a_62_*	ORF7a	62	SRR13668299	27577	C	T	1	2021-01-15	United States
ORF8_24_L	ORF8	24	SRR13668299	27964	C	T	0,999258	2021-01-15	United States
N_67_S	N	67	SRR13668299	28472	C	T	0,999505	2021-01-15	United States
N_199_L	N	199	SRR13668299	28869	C	T	1	2021-01-15	United States
ORF1ab_265_I	ORF1ab	265	SRR13668300	1059	C	T	0,919619	2021-01-15	United States
ORF1ab_2606_I	ORF1ab	2606	SRR13668300	8083	G	A	0,922516	2021-01-15	United States
ORF1ab_3352_F	ORF1ab	3352	SRR13668300	10319	C	T	0,934529	2021-01-15	United States
ORF1ab_314_L	ORF1ab	314	SRR13668300	14408	C	T	1	2021-01-15	United States
ORF1ab_1094_R	ORF1ab	1094	SRR13668300	16748	A	G	0,92026	2021-01-15	United States
ORF1ab_1186_P	ORF1ab	1186	SRR13668300	17023	T	C	0,933614	2021-01-15	United States
ORF1ab_1653_D	ORF1ab	1653	SRR13668300	18424	A	G	0,895735	2021-01-15	United States
ORF1ab_2160_N	ORF1ab	2160	SRR13668300	19947	G	T	0,08	2021-01-15	United States
ORF1ab_2178_F	ORF1ab	2178	SRR13668300	19999	G	T	0,0705314	2021-01-15	United States
ORF1ab_2613_C	ORF1ab	2613	SRR13668300	21304	C	T	0,907846	2021-01-15	United States
ORF1ab_2695_I	ORF1ab	2695	SRR13668300	21551	A	T	0,0753564	2021-01-15	United States
S_614_G	S	614	SRR13668300	23403	A	G	1	2021-01-15	United States
S_732_A	S	732	SRR13668300	23756	A	G	0,0672558	2021-01-15	United States
S_1219_V	S	1219	SRR13668300	25218	G	T	0,912962	2021-01-15	United States
ORF3a_57_H	ORF3a	57	SRR13668300	25563	G	T	0,913785	2021-01-15	United States
ORF3a_172_V	ORF3a	172	SRR13668300	25907	G	T	0,899441	2021-01-15	United States
ORF7b_27_S	ORF7b	27	SRR13668300	27835	T	G	0,89863	2021-01-15	United States
ORF8_24_L	ORF8	24	SRR13668300	27964	C	T	0,901605	2021-01-15	United States
N_67_S	N	67	SRR13668300	28472	C	T	0,919479	2021-01-15	United States
N_199_L	N	199	SRR13668300	28869	C	T	0,90493	2021-01-15	United States
N_209_I	N	209	SRR13668300	28899	G	T	0,111864	2021-01-15	United States
ORF1ab_265_I	ORF1ab	265	SRR13668301	1059	C	T	1	2021-01-18	United States
ORF1ab_3352_F	ORF1ab	3352	SRR13668301	10319	C	T	1	2021-01-18	United States
ORF1ab_4090_I	ORF1ab	4090	SRR13668301	12534	C	T	0,999547	2021-01-18	United States
ORF1ab_4277_S	ORF1ab	4277	SRR13668301	13094	G	T	1	2021-01-18	United States
ORF1ab_314_L	ORF1ab	314	SRR13668301	14408	C	T	1	2021-01-18	United States
ORF1ab_1653_D	ORF1ab	1653	SRR13668301	18424	A	G	1	2021-01-18	United States
ORF1ab_2613_C	ORF1ab	2613	SRR13668301	21304	C	T	1	2021-01-18	United States
S_222_V	S	222	SRR13668301	22227	C	T	1	2021-01-18	United States
S_614_G	S	614	SRR13668301	23403	A	G	0,998812	2021-01-18	United States
ORF3a_57_H	ORF3a	57	SRR13668301	25563	G	T	1	2021-01-18	United States
ORF3a_172_V	ORF3a	172	SRR13668301	25907	G	T	0,993056	2021-01-18	United States
ORF7a_47_NA	ORF7a	47	SRR13668301	27534	T	-CCTCTAGCTGATAACAAATTTGCACTGACTTGCTTTAG	0,734104	2021-01-18	United States
ORF8_24_L	ORF8	24	SRR13668301	27964	C	T	1	2021-01-18	United States
N_67_S	N	67	SRR13668301	28472	C	T	1	2021-01-18	United States
N_199_L	N	199	SRR13668301	28869	C	T	0,99872	2021-01-18	United States
N_364_S	N	364	SRR13668301	29363	C	T	0,926195	2021-01-18	United States
ORF1ab_265_I	ORF1ab	265	SRR13668302	1059	C	T	1	2021-01-17	United States
ORF1ab_1429_I	ORF1ab	1429	SRR13668302	4551	C	T	1	2021-01-17	United States
ORF1ab_1580_Y	ORF1ab	1580	SRR13668302	5003	C	T	0,702233	2021-01-17	United States
ORF1ab_2606_I	ORF1ab	2606	SRR13668302	8083	G	A	1	2021-01-17	United States
ORF1ab_3352_F	ORF1ab	3352	SRR13668302	10319	C	T	0,999523	2021-01-17	United States
ORF1ab_3603_NA	ORF1ab	3603	SRR13668302	11074	C	+T	0,088839	2021-01-17	United States
ORF1ab_3606_NA	ORF1ab	3606	SRR13668302	11082	T	-G	0,11543	2021-01-17	United States
ORF1ab_3606_F	ORF1ab	3606	SRR13668302	11083	G	T	1	2021-01-17	United States
ORF1ab_314_L	ORF1ab	314	SRR13668302	14408	C	T	1	2021-01-17	United States
ORF1ab_1493_I	ORF1ab	1493	SRR13668302	17944	G	A	0,998594	2021-01-17	United States
ORF1ab_1653_D	ORF1ab	1653	SRR13668302	18424	A	G	1	2021-01-17	United States
ORF1ab_2613_C	ORF1ab	2613	SRR13668302	21304	C	T	1	2021-01-17	United States
S_614_G	S	614	SRR13668302	23403	A	G	1	2021-01-17	United States
ORF3a_40_L	ORF3a	40	SRR13668302	25511	C	T	0,998932	2021-01-17	United States
ORF3a_57_H	ORF3a	57	SRR13668302	25563	G	T	1	2021-01-17	United States
ORF3a_73_I	ORF3a	73	SRR13668302	25609	C	A	0,993631	2021-01-17	United States
ORF3a_183_N	ORF3a	183	SRR13668302	25939	G	A	1	2021-01-17	United States
ORF8_24_L	ORF8	24	SRR13668302	27964	C	T	1	2021-01-17	United States
N_67_S	N	67	SRR13668302	28472	C	T	0,998469	2021-01-17	United States
N_199_L	N	199	SRR13668302	28869	C	T	1	2021-01-17	United States
ORF1ab_265_I	ORF1ab	265	SRR13668303	1059	C	T	1	2021-01-03	United States
ORF1ab_1473_V	ORF1ab	1473	SRR13668303	4683	C	T	0,983076	2021-01-03	United States
ORF1ab_2606_I	ORF1ab	2606	SRR13668303	8083	G	A	0,0528936	2021-01-03	United States
ORF1ab_3595_G	ORF1ab	3595	SRR13668303	11049	T	G	0,947077	2021-01-03	United States
ORF1ab_3789_L	ORF1ab	3789	SRR13668303	11632	T	A	0,975309	2021-01-03	United States
ORF1ab_3790_F	ORF1ab	3790	SRR13668303	11634	G	T	0,976256	2021-01-03	United States
ORF1ab_4205_V	ORF1ab	4205	SRR13668303	12878	A	G	0,943109	2021-01-03	United States
ORF1ab_314_L	ORF1ab	314	SRR13668303	14408	C	T	1	2021-01-03	United States
ORF1ab_1183_Y	ORF1ab	1183	SRR13668303	17014	G	T	0,996371	2021-01-03	United States
S_152_C	S	152	SRR13668303	22018	G	T	0,988439	2021-01-03	United States
S_452_R	S	452	SRR13668303	22917	T	G	0,994048	2021-01-03	United States
S_614_G	S	614	SRR13668303	23403	A	G	1	2021-01-03	United States
ORF3a_57_H	ORF3a	57	SRR13668303	25563	G	T	0,999673	2021-01-03	United States
ORF3a_172_V	ORF3a	172	SRR13668303	25907	G	T	0,0517241	2021-01-03	United States
ORF1ab_265_I	ORF1ab	265	SRR13668304	1059	C	T	0,997952	2021-01-15	United States
ORF1ab_2043_Y	ORF1ab	2043	SRR13668304	6392	G	T	1	2021-01-15	United States
ORF1ab_2128_T	ORF1ab	2128	SRR13668304	6647	G	A	1	2021-01-15	United States
ORF1ab_2259_L	ORF1ab	2259	SRR13668304	7040	A	T	1	2021-01-15	United States
ORF1ab_3352_F	ORF1ab	3352	SRR13668304	10319	C	T	0,999495	2021-01-15	United States
ORF1ab_314_L	ORF1ab	314	SRR13668304	14408	C	T	1	2021-01-15	United States
ORF1ab_1404_M	ORF1ab	1404	SRR13668304	17678	C	T	0,997934	2021-01-15	United States
ORF1ab_1653_D	ORF1ab	1653	SRR13668304	18424	A	G	1	2021-01-15	United States
ORF1ab_2613_C	ORF1ab	2613	SRR13668304	21304	C	T	1	2021-01-15	United States
S_172_A	S	172	SRR13668304	22076	T	G	0,998516	2021-01-15	United States
S_614_G	S	614	SRR13668304	23403	A	G	1	2021-01-15	United States
ORF3a_57_H	ORF3a	57	SRR13668304	25563	G	T	1	2021-01-15	United States
E_71_S	E	71	SRR13668304	26455	C	T	0,998168	2021-01-15	United States
ORF8_24_L	ORF8	24	SRR13668304	27964	C	T	1	2021-01-15	United States
N_67_S	N	67	SRR13668304	28472	C	T	1	2021-01-15	United States
N_199_L	N	199	SRR13668304	28869	C	T	1	2021-01-15	United States
ORF1ab_265_I	ORF1ab	265	SRR13668307	1059	C	T	1	2021-01-16	United States
ORF1ab_2606_I	ORF1ab	2606	SRR13668307	8083	G	A	1	2021-01-16	United States
ORF1ab_3352_F	ORF1ab	3352	SRR13668307	10319	C	T	0,99906	2021-01-16	United States
ORF1ab_314_L	ORF1ab	314	SRR13668307	14408	C	T	0,999159	2021-01-16	United States
ORF1ab_1094_R	ORF1ab	1094	SRR13668307	16748	A	G	1	2021-01-16	United States
ORF1ab_1186_P	ORF1ab	1186	SRR13668307	17023	T	C	0,998258	2021-01-16	United States
ORF1ab_1653_D	ORF1ab	1653	SRR13668307	18424	A	G	1	2021-01-16	United States
ORF1ab_2613_C	ORF1ab	2613	SRR13668307	21304	C	T	1	2021-01-16	United States
S_614_G	S	614	SRR13668307	23403	A	G	1	2021-01-16	United States
S_1219_V	S	1219	SRR13668307	25218	G	T	1	2021-01-16	United States
ORF3a_57_H	ORF3a	57	SRR13668307	25563	G	T	0,999023	2021-01-16	United States
ORF3a_172_V	ORF3a	172	SRR13668307	25907	G	T	0,858407	2021-01-16	United States
ORF7b_27_S	ORF7b	27	SRR13668307	27835	T	G	0,932755	2021-01-16	United States
ORF8_24_L	ORF8	24	SRR13668307	27964	C	T	1	2021-01-16	United States
N_67_S	N	67	SRR13668307	28472	C	T	1	2021-01-16	United States
N_199_L	N	199	SRR13668307	28869	C	T	0,999468	2021-01-16	United States
ORF1ab_265_I	ORF1ab	265	SRR13668309	1059	C	T	1	2021-01-16	United States
ORF1ab_377_G	ORF1ab	377	SRR13668309	1395	A	G	1	2021-01-16	United States
ORF1ab_1786_L	ORF1ab	1786	SRR13668309	5622	C	T	0,989104	2021-01-16	United States
ORF1ab_3352_F	ORF1ab	3352	SRR13668309	10319	C	T	0,998744	2021-01-16	United States
ORF1ab_314_L	ORF1ab	314	SRR13668309	14408	C	T	1	2021-01-16	United States
ORF1ab_1653_D	ORF1ab	1653	SRR13668309	18424	A	G	1	2021-01-16	United States
ORF1ab_2613_C	ORF1ab	2613	SRR13668309	21304	C	T	1	2021-01-16	United States
S_614_G	S	614	SRR13668309	23403	A	G	1	2021-01-16	United States
ORF3a_57_H	ORF3a	57	SRR13668309	25563	G	T	0,999145	2021-01-16	United States
ORF3a_172_V	ORF3a	172	SRR13668309	25907	G	T	0,853678	2021-01-16	United States
M_3_H	M	3	SRR13668309	26529	G	C	0,698439	2021-01-16	United States
ORF8_24_L	ORF8	24	SRR13668309	27964	C	T	1	2021-01-16	United States
N_67_S	N	67	SRR13668309	28472	C	T	1	2021-01-16	United States
N_199_L	N	199	SRR13668309	28869	C	T	0,999272	2021-01-16	United States
ORF1ab_2606_I	ORF1ab	2606	SRR13668310	8083	G	A	0,141876	2021-01-17	United States
ORF1ab_3352_F	ORF1ab	3352	SRR13668310	10319	C	T	0,997696	2021-01-17	United States
ORF1ab_3606_F	ORF1ab	3606	SRR13668310	11083	G	T	0,124557	2021-01-17	United States
ORF1ab_314_L	ORF1ab	314	SRR13668310	14408	C	T	1	2021-01-17	United States
ORF1ab_767_L	ORF1ab	767	SRR13668310	15766	G	T	0,653846	2021-01-17	United States
ORF1ab_1094_R	ORF1ab	1094	SRR13668310	16748	A	G	0,0548173	2021-01-17	United States
ORF1ab_1186_P	ORF1ab	1186	SRR13668310	17023	T	C	0,384447	2021-01-17	United States
ORF1ab_1653_D	ORF1ab	1653	SRR13668310	18424	A	G	1	2021-01-17	United States
ORF1ab_1691_L	ORF1ab	1691	SRR13668310	18538	G	T	0,813049	2021-01-17	United States
ORF1ab_2613_C	ORF1ab	2613	SRR13668310	21304	C	T	1	2021-01-17	United States
S_520_S	S	520	SRR13668310	23120	G	T	0,974522	2021-01-17	United States
S_614_G	S	614	SRR13668310	23403	A	G	1	2021-01-17	United States
S_1219_V	S	1219	SRR13668310	25218	G	T	0,0655106	2021-01-17	United States
ORF3a_57_H	ORF3a	57	SRR13668310	25563	G	T	0,996822	2021-01-17	United States
ORF3a_172_V	ORF3a	172	SRR13668310	25907	G	T	1	2021-01-17	United States
ORF3a_180_P	ORF3a	180	SRR13668310	25930	T	C	0,968668	2021-01-17	United States
ORF8_24_L	ORF8	24	SRR13668310	27964	C	T	1	2021-01-17	United States
N_67_S	N	67	SRR13668310	28472	C	T	0,991935	2021-01-17	United States
N_199_L	N	199	SRR13668310	28869	C	T	0,993651	2021-01-17	United States
N_389_L	N	389	SRR13668310	29439	A	T	0,937282	2021-01-17	United States
ORF1ab_122_F	ORF1ab	122	SRR13668311	629	C	T	0,997859	2021-01-16	United States
ORF1ab_676_H	ORF1ab	676	SRR13668311	2293	G	T	1	2021-01-16	United States
ORF1ab_3675_F	ORF1ab	3675	SRR13668311	11289	C	T	1	2021-01-16	United States
ORF1ab_314_L	ORF1ab	314	SRR13668311	14408	C	T	1	2021-01-16	United States
ORF1ab_1464_C	ORF1ab	1464	SRR13668311	17858	A	G	1	2021-01-16	United States
ORF1ab_1744_V	ORF1ab	1744	SRR13668311	18698	C	T	0,99455	2021-01-16	United States
ORF1ab_1802_K	ORF1ab	1802	SRR13668311	18872	G	A	0,995749	2021-01-16	United States
S_614_G	S	614	SRR13668311	23403	A	G	1	2021-01-16	United States
ORF3a_74_F	ORF3a	74	SRR13668311	25613	C	T	0,958399	2021-01-16	United States
ORF3a_174_C	ORF3a	174	SRR13668311	25912	G	T	0,447482	2021-01-16	United States
N_203_K	N	203	SRR13668311	28881	G	A	0,999004	2021-01-16	United States
N_204_R	N	204	SRR13668311	28883	G	C	1	2021-01-16	United States
ORF1ab_265_I	ORF1ab	265	SRR13668312	1059	C	T	0,999062	2021-01-16	United States
ORF1ab_2877_I	ORF1ab	2877	SRR13668312	8895	C	T	0,565335	2021-01-16	United States
ORF1ab_3158_T	ORF1ab	3158	SRR13668312	9738	G	C	0,998763	2021-01-16	United States
ORF1ab_314_L	ORF1ab	314	SRR13668312	14408	C	T	0,99967	2021-01-16	United States
ORF1ab_976_L	ORF1ab	976	SRR13668312	16394	C	T	0,998879	2021-01-16	United States
ORF1ab_1183_Y	ORF1ab	1183	SRR13668312	17014	G	T	0,998104	2021-01-16	United States
S_13_I	S	13	SRR13668312	21600	G	T	0,996963	2021-01-16	United States
S_152_C	S	152	SRR13668312	22018	G	T	0,99044	2021-01-16	United States
S_258_L	S	258	SRR13668312	22335	G	T	0,693815	2021-01-16	United States
S_452_R	S	452	SRR13668312	22917	T	G	0,998878	2021-01-16	United States
S_614_G	S	614	SRR13668312	23403	A	G	0,998912	2021-01-16	United States
ORF3a_57_H	ORF3a	57	SRR13668312	25563	G	T	1	2021-01-16	United States
ORF8_65_V	ORF8	65	SRR13668312	28087	C	T	0,668963	2021-01-16	United States
N_205_I	N	205	SRR13668312	28887	C	T	0,99891	2021-01-16	United States
ORF1ab_265_I	ORF1ab	265	SRR13668313	1059	C	T	1	2021-01-16	United States
ORF1ab_2877_I	ORF1ab	2877	SRR13668313	8895	C	T	0,586968	2021-01-16	United States
ORF1ab_3158_T	ORF1ab	3158	SRR13668313	9738	G	C	0,999696	2021-01-16	United States
ORF1ab_314_L	ORF1ab	314	SRR13668313	14408	C	T	1	2021-01-16	United States
ORF1ab_976_L	ORF1ab	976	SRR13668313	16394	C	T	0,998737	2021-01-16	United States
ORF1ab_1183_Y	ORF1ab	1183	SRR13668313	17014	G	T	0,995358	2021-01-16	United States
S_13_I	S	13	SRR13668313	21600	G	T	0,997359	2021-01-16	United States
S_152_C	S	152	SRR13668313	22018	G	T	0,989909	2021-01-16	United States
S_258_L	S	258	SRR13668313	22335	G	T	0,619983	2021-01-16	United States
S_452_R	S	452	SRR13668313	22917	T	G	0,998252	2021-01-16	United States
S_614_G	S	614	SRR13668313	23403	A	G	1	2021-01-16	United States
ORF3a_57_H	ORF3a	57	SRR13668313	25563	G	T	1	2021-01-16	United States
ORF8_65_V	ORF8	65	SRR13668313	28087	C	T	0,608741	2021-01-16	United States
N_205_I	N	205	SRR13668313	28887	C	T	0,999481	2021-01-16	United States
ORF1ab_265_I	ORF1ab	265	SRR13668314	1059	C	T	1	2021-01-03	United States
ORF1ab_774_F	ORF1ab	774	SRR13668314	2585	G	T	1	2021-01-03	United States
ORF1ab_1341_D	ORF1ab	1341	SRR13668314	4288	G	T	1	2021-01-03	United States
ORF1ab_2535_L	ORF1ab	2535	SRR13668314	7869	C	T	1	2021-01-03	United States
ORF1ab_3352_F	ORF1ab	3352	SRR13668314	10319	C	T	0,999293	2021-01-03	United States
ORF1ab_314_L	ORF1ab	314	SRR13668314	14408	C	T	0,999259	2021-01-03	United States
ORF1ab_717_K	ORF1ab	717	SRR13668314	15617	G	A	0,999555	2021-01-03	United States
ORF1ab_1653_D	ORF1ab	1653	SRR13668314	18424	A	G	0,999583	2021-01-03	United States
S_614_G	S	614	SRR13668314	23403	A	G	1	2021-01-03	United States
S_771_S	S	771	SRR13668314	23873	G	T	0,999296	2021-01-03	United States
ORF3a_57_H	ORF3a	57	SRR13668314	25563	G	T	1	2021-01-03	United States
ORF3a_172_V	ORF3a	172	SRR13668314	25907	G	T	0,997006	2021-01-03	United States
ORF8_24_L	ORF8	24	SRR13668314	27964	C	T	1	2021-01-03	United States
N_30_R	N	30	SRR13668314	28361	G	C	1	2021-01-03	United States
N_67_S	N	67	SRR13668314	28472	C	T	1	2021-01-03	United States
N_199_L	N	199	SRR13668314	28869	C	T	1	2021-01-03	United States
ORF1ab_265_I	ORF1ab	265	SRR13668315	1059	C	T	1	2021-01-16	United States
ORF1ab_1202_N	ORF1ab	1202	SRR13668315	3871	G	T	1	2021-01-16	United States
ORF1ab_3352_F	ORF1ab	3352	SRR13668315	10319	C	T	0,999685	2021-01-16	United States
ORF1ab_3729_R	ORF1ab	3729	SRR13668315	11451	A	G	1	2021-01-16	United States
ORF1ab_314_L	ORF1ab	314	SRR13668315	14408	C	T	0,999407	2021-01-16	United States
ORF1ab_1653_D	ORF1ab	1653	SRR13668315	18424	A	G	1	2021-01-16	United States
ORF1ab_2445_I	ORF1ab	2445	SRR13668315	20801	C	T	0,963109	2021-01-16	United States
ORF1ab_2613_C	ORF1ab	2613	SRR13668315	21304	C	T	1	2021-01-16	United States
S_614_G	S	614	SRR13668315	23403	A	G	0,999331	2021-01-16	United States
S_677_P	S	677	SRR13668315	23592	A	C	1	2021-01-16	United States
ORF3a_57_H	ORF3a	57	SRR13668315	25563	G	T	1	2021-01-16	United States
ORF3a_172_V	ORF3a	172	SRR13668315	25907	G	T	1	2021-01-16	United States
ORF8_24_L	ORF8	24	SRR13668315	27964	C	T	1	2021-01-16	United States
N_67_S	N	67	SRR13668315	28472	C	T	0,999617	2021-01-16	United States
N_199_L	N	199	SRR13668315	28869	C	T	1	2021-01-16	United States
ORF1ab_265_I	ORF1ab	265	SRR13668316	1059	C	T	1	2021-01-16	United States
ORF1ab_3352_F	ORF1ab	3352	SRR13668316	10319	C	T	1	2021-01-16	United States
ORF1ab_314_L	ORF1ab	314	SRR13668316	14408	C	T	1	2021-01-16	United States
ORF1ab_767_L	ORF1ab	767	SRR13668316	15766	G	T	0,999291	2021-01-16	United States
ORF1ab_1653_D	ORF1ab	1653	SRR13668316	18424	A	G	1	2021-01-16	United States
ORF1ab_1691_L	ORF1ab	1691	SRR13668316	18538	G	T	1	2021-01-16	United States
ORF1ab_2537_I	ORF1ab	2537	SRR13668316	21077	C	T	1	2021-01-16	United States
ORF1ab_2613_C	ORF1ab	2613	SRR13668316	21304	C	T	1	2021-01-16	United States
S_520_S	S	520	SRR13668316	23120	G	T	1	2021-01-16	United States
S_614_G	S	614	SRR13668316	23403	A	G	1	2021-01-16	United States
ORF3a_57_H	ORF3a	57	SRR13668316	25563	G	T	0,998206	2021-01-16	United States
ORF3a_172_V	ORF3a	172	SRR13668316	25907	G	T	0,992228	2021-01-16	United States
ORF3a_180_P	ORF3a	180	SRR13668316	25930	T	C	1	2021-01-16	United States
ORF8_24_L	ORF8	24	SRR13668316	27964	C	T	1	2021-01-16	United States
N_67_S	N	67	SRR13668316	28472	C	T	1	2021-01-16	United States
N_199_L	N	199	SRR13668316	28869	C	T	1	2021-01-16	United States
N_389_L	N	389	SRR13668316	29439	A	T	1	2021-01-16	United States
ORF1ab_265_I	ORF1ab	265	SRR13668317	1059	C	T	0,99949	2021-01-16	United States
ORF1ab_1306_T	ORF1ab	1306	SRR13668317	4181	G	A	0,999818	2021-01-16	United States
ORF1ab_2877_I	ORF1ab	2877	SRR13668317	8895	C	T	0,837093	2021-01-16	United States
ORF1ab_3158_T	ORF1ab	3158	SRR13668317	9738	G	C	1	2021-01-16	United States
ORF1ab_314_L	ORF1ab	314	SRR13668317	14408	C	T	1	2021-01-16	United States
ORF1ab_976_L	ORF1ab	976	SRR13668317	16394	C	T	0,999684	2021-01-16	United States
ORF1ab_1183_Y	ORF1ab	1183	SRR13668317	17014	G	T	0,999729	2021-01-16	United States
ORF1ab_2339_F	ORF1ab	2339	SRR13668317	20483	C	T	0,945779	2021-01-16	United States
S_13_I	S	13	SRR13668317	21600	G	T	1	2021-01-16	United States
S_152_C	S	152	SRR13668317	22018	G	T	0,997331	2021-01-16	United States
S_258_L	S	258	SRR13668317	22335	G	T	0,915633	2021-01-16	United States
S_452_R	S	452	SRR13668317	22917	T	G	0,998592	2021-01-16	United States
S_614_G	S	614	SRR13668317	23403	A	G	1	2021-01-16	United States
ORF3a_57_H	ORF3a	57	SRR13668317	25563	G	T	0,999526	2021-01-16	United States
ORF7a_11_I	ORF7a	11	SRR13668317	27425	C	T	0,998941	2021-01-16	United States
ORF8_65_V	ORF8	65	SRR13668317	28087	C	T	0,664468	2021-01-16	United States
N_205_I	N	205	SRR13668317	28887	C	T	1	2021-01-16	United States
ORF1ab_2097_V	ORF1ab	2097	SRR13668320	6555	C	T	1	2021-01-16	United States
ORF1ab_3087_I	ORF1ab	3087	SRR13668320	9526	G	T	0,998607	2021-01-16	United States
ORF1ab_3934_I	ORF1ab	3934	SRR13668320	12067	G	T	0,999448	2021-01-16	United States
ORF1ab_101_V	ORF1ab	101	SRR13668320	13768	A	G	1	2021-01-16	United States
ORF1ab_176_S	ORF1ab	176	SRR13668320	13993	G	T	0,999077	2021-01-16	United States
ORF1ab_314_L	ORF1ab	314	SRR13668320	14408	C	T	0,998971	2021-01-16	United States
ORF1ab_767_L	ORF1ab	767	SRR13668320	15766	G	T	1	2021-01-16	United States
ORF1ab_1141_R	ORF1ab	1141	SRR13668320	16889	A	G	1	2021-01-16	United States
ORF1ab_1184_D	ORF1ab	1184	SRR13668320	17019	G	T	1	2021-01-16	United States
S_477_N	S	477	SRR13668320	22992	G	A	1	2021-01-16	United States
S_614_G	S	614	SRR13668320	23403	A	G	1	2021-01-16	United States
ORF3a_57_H	ORF3a	57	SRR13668320	25563	G	T	0,998741	2021-01-16	United States
N_234_I	N	234	SRR13668320	28975	G	C	1	2021-01-16	United States
N_376_T	N	376	SRR13668320	29399	G	A	0,998695	2021-01-16	United States
ORF1ab_265_I	ORF1ab	265	SRR13668321	1059	C	T	0,998367	2021-01-16	United States
ORF1ab_1202_N	ORF1ab	1202	SRR13668321	3871	G	T	1	2021-01-16	United States
ORF1ab_3352_F	ORF1ab	3352	SRR13668321	10319	C	T	0,999276	2021-01-16	United States
ORF1ab_3729_R	ORF1ab	3729	SRR13668321	11451	A	G	1	2021-01-16	United States
ORF1ab_67_I	ORF1ab	67	SRR13668321	13667	C	T	0,909409	2021-01-16	United States
ORF1ab_314_L	ORF1ab	314	SRR13668321	14408	C	T	1	2021-01-16	United States
ORF1ab_1653_D	ORF1ab	1653	SRR13668321	18424	A	G	1	2021-01-16	United States
ORF1ab_2613_C	ORF1ab	2613	SRR13668321	21304	C	T	1	2021-01-16	United States
S_614_G	S	614	SRR13668321	23403	A	G	0,999413	2021-01-16	United States
S_677_P	S	677	SRR13668321	23592	A	C	0,999024	2021-01-16	United States
ORF3a_57_H	ORF3a	57	SRR13668321	25563	G	T	1	2021-01-16	United States
ORF3a_172_V	ORF3a	172	SRR13668321	25907	G	T	0,813612	2021-01-16	United States
ORF7a_67_NA	ORF7a	67	SRR13668321	27593	G	-TCCTGACGGCGTAAAACACGTCTA	0,866513	2021-01-16	United States
ORF8_24_L	ORF8	24	SRR13668321	27964	C	T	1	2021-01-16	United States
N_67_S	N	67	SRR13668321	28472	C	T	1	2021-01-16	United States
N_199_L	N	199	SRR13668321	28869	C	T	0,999525	2021-01-16	United States
ORF1ab_59_S	ORF1ab	59	SRR13668323	440	G	A	1	2021-01-16	United States
ORF1ab_99_H	ORF1ab	99	SRR13668323	561	G	A	0,589143	2021-01-16	United States
ORF1ab_314_L	ORF1ab	314	SRR13668323	14408	C	T	0,999493	2021-01-16	United States
ORF1ab_2247_H	ORF1ab	2247	SRR13668323	20208	G	T	1	2021-01-16	United States
S_614_G	S	614	SRR13668323	23403	A	G	1	2021-01-16	United States
S_675_R	S	675	SRR13668323	23586	A	G	1	2021-01-16	United States
S_879_S	S	879	SRR13668323	24197	G	T	0,998429	2021-01-16	United States
N_203_K	N	203	SRR13668323	28881	G	A	0,999195	2021-01-16	United States
N_204_R	N	204	SRR13668323	28883	G	C	0,999198	2021-01-16	United States
N_379_P	N	379	SRR13668323	29408	A	C	1	2021-01-16	United States
ORF1ab_265_I	ORF1ab	265	SRR13668324	1059	C	T	1	2021-01-16	United States
ORF1ab_913_D	ORF1ab	913	SRR13668324	3004	G	T	0,997627	2021-01-16	United States
ORF1ab_1484_I	ORF1ab	1484	SRR13668324	4716	C	T	0,469791	2021-01-16	United States
ORF1ab_2361_K	ORF1ab	2361	SRR13668324	7348	T	A	0,997204	2021-01-16	United States
ORF1ab_2606_I	ORF1ab	2606	SRR13668324	8083	G	A	0,998153	2021-01-16	United States
ORF1ab_3352_F	ORF1ab	3352	SRR13668324	10319	C	T	0,996689	2021-01-16	United States
ORF1ab_3987_V	ORF1ab	3987	SRR13668324	12225	C	T	0,996036	2021-01-16	United States
ORF1ab_4285_V	ORF1ab	4285	SRR13668324	13119	C	T	0,997659	2021-01-16	United States
ORF1ab_314_L	ORF1ab	314	SRR13668324	14408	C	T	1	2021-01-16	United States
ORF1ab_1555_I	ORF1ab	1555	SRR13668324	18131	C	T	0,997733	2021-01-16	United States
ORF1ab_1653_D	ORF1ab	1653	SRR13668324	18424	A	G	0,997157	2021-01-16	United States
ORF1ab_2579_R	ORF1ab	2579	SRR13668324	21203	A	G	1	2021-01-16	United States
ORF1ab_2613_C	ORF1ab	2613	SRR13668324	21304	C	T	1	2021-01-16	United States
S_85_S	S	85	SRR13668324	21815	C	T	0,0722394	2021-01-16	United States
S_614_G	S	614	SRR13668324	23403	A	G	1	2021-01-16	United States
ORF3a_57_H	ORF3a	57	SRR13668324	25563	G	T	0,999409	2021-01-16	United States
ORF3a_172_V	ORF3a	172	SRR13668324	25907	G	T	0,996259	2021-01-16	United States
ORF8_24_L	ORF8	24	SRR13668324	27964	C	T	1	2021-01-16	United States
N_67_S	N	67	SRR13668324	28472	C	T	0,996257	2021-01-16	United States
N_199_L	N	199	SRR13668324	28869	C	T	1	2021-01-16	United States
N_398_V	N	398	SRR13668324	29466	C	T	0,996139	2021-01-16	United States
ORF1ab_1049_V	ORF1ab	1049	SRR13668325	3411	C	T	0,999218	2021-01-03	United States
ORF1ab_2007_I	ORF1ab	2007	SRR13668325	6285	C	T	0,999365	2021-01-03	United States
ORF1ab_3605_L	ORF1ab	3605	SRR13668325	11078	T	C	0,999644	2021-01-03	United States
ORF1ab_4085_G	ORF1ab	4085	SRR13668325	12519	A	G	1	2021-01-03	United States
ORF1ab_314_L	ORF1ab	314	SRR13668325	14408	C	T	1	2021-01-03	United States
S_614_G	S	614	SRR13668325	23403	A	G	1	2021-01-03	United States
S_677_H	S	677	SRR13668325	23593	G	C	1	2021-01-03	United States
S_732_S	S	732	SRR13668325	23756	A	T	0,999091	2021-01-03	United States
N_203_K	N	203	SRR13668325	28881	G	A	0,999654	2021-01-03	United States
N_204_R	N	204	SRR13668325	28883	G	C	1	2021-01-03	United States
ORF10_24_L	ORF10	24	SRR13668325	29628	G	T	0,999068	2021-01-03	United States
ORF1ab_265_I	ORF1ab	265	SRR13668327	1059	C	T	1	2021-01-09	United States
ORF1ab_988_I	ORF1ab	988	SRR13668327	3227	G	A	1	2021-01-09	United States
ORF1ab_3352_F	ORF1ab	3352	SRR13668327	10319	C	T	0,998354	2021-01-09	United States
ORF1ab_314_L	ORF1ab	314	SRR13668327	14408	C	T	0,999418	2021-01-09	United States
ORF1ab_767_L	ORF1ab	767	SRR13668327	15766	G	T	1	2021-01-09	United States
ORF1ab_1653_D	ORF1ab	1653	SRR13668327	18424	A	G	1	2021-01-09	United States
ORF1ab_1666_L	ORF1ab	1666	SRR13668327	18464	C	T	1	2021-01-09	United States
ORF1ab_1691_L	ORF1ab	1691	SRR13668327	18538	G	T	1	2021-01-09	United States
ORF1ab_2613_C	ORF1ab	2613	SRR13668327	21304	C	T	1	2021-01-09	United States
S_354_D	S	354	SRR13668327	22622	A	G	1	2021-01-09	United States
S_520_S	S	520	SRR13668327	23120	G	T	1	2021-01-09	United States
S_614_G	S	614	SRR13668327	23403	A	G	0,998312	2021-01-09	United States
ORF3a_57_H	ORF3a	57	SRR13668327	25563	G	T	1	2021-01-09	United States
ORF3a_172_V	ORF3a	172	SRR13668327	25907	G	T	0,801783	2021-01-09	United States
ORF3a_180_P	ORF3a	180	SRR13668327	25930	T	C	1	2021-01-09	United States
ORF8_24_L	ORF8	24	SRR13668327	27964	C	T	1	2021-01-09	United States
N_67_S	N	67	SRR13668327	28472	C	T	0,999217	2021-01-09	United States
N_199_L	N	199	SRR13668327	28869	C	T	1	2021-01-09	United States
N_389_L	N	389	SRR13668327	29439	A	T	0,998501	2021-01-09	United States
ORF1ab_265_I	ORF1ab	265	SRR13668328	1059	C	T	1	2021-01-14	United States
ORF1ab_1322_A	ORF1ab	1322	SRR13668328	4229	A	G	0,998414	2021-01-14	United States
ORF1ab_1978_F	ORF1ab	1978	SRR13668328	6198	C	T	0,969828	2021-01-14	United States
ORF1ab_3352_F	ORF1ab	3352	SRR13668328	10319	C	T	0,997587	2021-01-14	United States
ORF1ab_314_L	ORF1ab	314	SRR13668328	14408	C	T	1	2021-01-14	United States
ORF1ab_1653_D	ORF1ab	1653	SRR13668328	18424	A	G	0,99892	2021-01-14	United States
ORF1ab_1653_T	ORF1ab	1653	SRR13668328	18425	A	C	0,998913	2021-01-14	United States
ORF1ab_2613_C	ORF1ab	2613	SRR13668328	21304	C	T	1	2021-01-14	United States
S_614_G	S	614	SRR13668328	23403	A	G	1	2021-01-14	United States
ORF3a_57_H	ORF3a	57	SRR13668328	25563	G	T	1	2021-01-14	United States
ORF3a_172_V	ORF3a	172	SRR13668328	25907	G	T	0,836016	2021-01-14	United States
ORF8_24_L	ORF8	24	SRR13668328	27964	C	T	0,997305	2021-01-14	United States
N_67_S	N	67	SRR13668328	28472	C	T	1	2021-01-14	United States
N_199_L	N	199	SRR13668328	28869	C	T	1	2021-01-14	United States
ORF1ab_265_I	ORF1ab	265	SRR13668329	1059	C	T	1	2021-01-14	United States
ORF1ab_1322_A	ORF1ab	1322	SRR13668329	4229	A	G	1	2021-01-14	United States
ORF1ab_1978_F	ORF1ab	1978	SRR13668329	6198	C	T	0,98939	2021-01-14	United States
ORF1ab_3352_F	ORF1ab	3352	SRR13668329	10319	C	T	0,999192	2021-01-14	United States
ORF1ab_314_L	ORF1ab	314	SRR13668329	14408	C	T	1	2021-01-14	United States
ORF1ab_1653_D	ORF1ab	1653	SRR13668329	18424	A	G	1	2021-01-14	United States
ORF1ab_1653_T	ORF1ab	1653	SRR13668329	18425	A	C	1	2021-01-14	United States
ORF1ab_2613_C	ORF1ab	2613	SRR13668329	21304	C	T	1	2021-01-14	United States
S_614_G	S	614	SRR13668329	23403	A	G	1	2021-01-14	United States
ORF3a_57_H	ORF3a	57	SRR13668329	25563	G	T	1	2021-01-14	United States
ORF3a_172_V	ORF3a	172	SRR13668329	25907	G	T	0,85865	2021-01-14	United States
ORF8_24_L	ORF8	24	SRR13668329	27964	C	T	1	2021-01-14	United States
N_67_S	N	67	SRR13668329	28472	C	T	1	2021-01-14	United States
N_199_L	N	199	SRR13668329	28869	C	T	1	2021-01-14	United States
ORF1ab_265_I	ORF1ab	265	SRR13668330	1059	C	T	0,998983	2021-01-13	United States
ORF1ab_774_F	ORF1ab	774	SRR13668330	2585	G	T	0,9694	2021-01-13	United States
ORF1ab_1341_D	ORF1ab	1341	SRR13668330	4288	G	T	1	2021-01-13	United States
ORF1ab_2535_L	ORF1ab	2535	SRR13668330	7869	C	T	1	2021-01-13	United States
ORF1ab_3352_F	ORF1ab	3352	SRR13668330	10319	C	T	0,999211	2021-01-13	United States
ORF1ab_314_L	ORF1ab	314	SRR13668330	14408	C	T	1	2021-01-13	United States
ORF1ab_1653_D	ORF1ab	1653	SRR13668330	18424	A	G	1	2021-01-13	United States
ORF1ab_2613_C	ORF1ab	2613	SRR13668330	21304	C	T	1	2021-01-13	United States
S_614_G	S	614	SRR13668330	23403	A	G	1	2021-01-13	United States
S_771_S	S	771	SRR13668330	23873	G	T	1	2021-01-13	United States
ORF3a_57_H	ORF3a	57	SRR13668330	25563	G	T	0,998236	2021-01-13	United States
ORF3a_172_V	ORF3a	172	SRR13668330	25907	G	T	0,945874	2021-01-13	United States
ORF8_24_L	ORF8	24	SRR13668330	27964	C	T	0,998733	2021-01-13	United States
N_30_R	N	30	SRR13668330	28361	G	C	0,999152	2021-01-13	United States
N_67_S	N	67	SRR13668330	28472	C	T	0,999589	2021-01-13	United States
N_199_L	N	199	SRR13668330	28869	C	T	0,99979	2021-01-13	United States
ORF1ab_265_I	ORF1ab	265	SRR13668331	1059	C	T	1	2021-01-13	United States
ORF1ab_2249_V	ORF1ab	2249	SRR13668331	7011	C	T	1	2021-01-13	United States
ORF1ab_2606_I	ORF1ab	2606	SRR13668331	8083	G	A	0,999403	2021-01-13	United States
ORF1ab_3352_F	ORF1ab	3352	SRR13668331	10319	C	T	0,998697	2021-01-13	United States
ORF1ab_314_L	ORF1ab	314	SRR13668331	14408	C	T	1	2021-01-13	United States
ORF1ab_1653_D	ORF1ab	1653	SRR13668331	18424	A	G	0,998944	2021-01-13	United States
ORF1ab_2613_C	ORF1ab	2613	SRR13668331	21304	C	T	1	2021-01-13	United States
S_173_K	S	173	SRR13668331	22079	C	A	0,998691	2021-01-13	United States
S_614_G	S	614	SRR13668331	23403	A	G	1	2021-01-13	United States
ORF3a_57_H	ORF3a	57	SRR13668331	25563	G	T	0,99941	2021-01-13	United States
ORF3a_172_V	ORF3a	172	SRR13668331	25907	G	T	1	2021-01-13	United States
ORF8_24_L	ORF8	24	SRR13668331	27964	C	T	0,998062	2021-01-13	United States
N_67_S	N	67	SRR13668331	28472	C	T	0,998936	2021-01-13	United States
N_199_L	N	199	SRR13668331	28869	C	T	0,997788	2021-01-13	United States
N_364_L	N	364	SRR13668331	29364	C	T	0,946515	2021-01-13	United States
ORF1ab_265_I	ORF1ab	265	SRR13668332	1059	C	T	1	2021-01-14	United States
ORF1ab_533_F	ORF1ab	533	SRR13668332	1862	C	T	1	2021-01-14	United States
ORF1ab_2606_I	ORF1ab	2606	SRR13668332	8083	G	A	1	2021-01-14	United States
ORF1ab_3352_F	ORF1ab	3352	SRR13668332	10319	C	T	1	2021-01-14	United States
ORF1ab_4075_S	ORF1ab	4075	SRR13668332	12488	C	T	0,977995	2021-01-14	United States
ORF1ab_314_L	ORF1ab	314	SRR13668332	14408	C	T	1	2021-01-14	United States
ORF1ab_1653_D	ORF1ab	1653	SRR13668332	18424	A	G	0,998931	2021-01-14	United States
ORF1ab_2613_C	ORF1ab	2613	SRR13668332	21304	C	T	1	2021-01-14	United States
S_614_G	S	614	SRR13668332	23403	A	G	1	2021-01-14	United States
S_796_H	S	796	SRR13668332	23948	G	C	1	2021-01-14	United States
ORF3a_57_H	ORF3a	57	SRR13668332	25563	G	T	0,999261	2021-01-14	United States
ORF3a_172_V	ORF3a	172	SRR13668332	25907	G	T	0,987368	2021-01-14	United States
ORF8_24_L	ORF8	24	SRR13668332	27964	C	T	0,999237	2021-01-14	United States
N_67_S	N	67	SRR13668332	28472	C	T	1	2021-01-14	United States
N_199_L	N	199	SRR13668332	28869	C	T	1	2021-01-14	United States
N_377_Y	N	377	SRR13668332	29402	G	T	1	2021-01-14	United States
ORF1ab_265_I	ORF1ab	265	SRR13668333	1059	C	T	1	2021-01-13	United States
ORF1ab_473_V	ORF1ab	473	SRR13668333	1682	A	G	0,998886	2021-01-13	United States
ORF1ab_753_I	ORF1ab	753	SRR13668333	2523	C	T	0,997738	2021-01-13	United States
ORF1ab_1958_A	ORF1ab	1958	SRR13668333	6137	A	G	0,998273	2021-01-13	United States
ORF1ab_2517_P	ORF1ab	2517	SRR13668333	7814	T	C	1	2021-01-13	United States
ORF1ab_314_L	ORF1ab	314	SRR13668333	14408	C	T	1	2021-01-13	United States
ORF1ab_2551_Y	ORF1ab	2551	SRR13668333	21119	G	A	0,998549	2021-01-13	United States
S_614_G	S	614	SRR13668333	23403	A	G	1	2021-01-13	United States
ORF3a_57_H	ORF3a	57	SRR13668333	25563	G	T	1	2021-01-13	United States
ORF3a_162_G	ORF3a	162	SRR13668333	25876	A	G	0,991561	2021-01-13	United States
N_7_R	N	7	SRR13668333	28293	A	G	0,998846	2021-01-13	United States
N_206_F	N	206	SRR13668333	28890	C	T	0,99661	2021-01-13	United States
ORF1ab_224_I	ORF1ab	224	SRR13668334	936	C	T	1	2021-01-13	United States
ORF1ab_959_S	ORF1ab	959	SRR13668334	3140	C	T	1	2021-01-13	United States
ORF1ab_1049_S	ORF1ab	1049	SRR13668334	3410	G	T	1	2021-01-13	United States
ORF1ab_3255_I	ORF1ab	3255	SRR13668334	10029	C	T	0,999564	2021-01-13	United States
ORF1ab_3618_V	ORF1ab	3618	SRR13668334	11117	A	G	0,999201	2021-01-13	United States
ORF1ab_4175_I	ORF1ab	4175	SRR13668334	12789	C	T	0,94207	2021-01-13	United States
ORF1ab_314_L	ORF1ab	314	SRR13668334	14408	C	T	1	2021-01-13	United States
S_478_K	S	478	SRR13668334	22995	C	A	1	2021-01-13	United States
S_614_G	S	614	SRR13668334	23403	A	G	1	2021-01-13	United States
S_681_H	S	681	SRR13668334	23604	C	A	0,998497	2021-01-13	United States
S_732_A	S	732	SRR13668334	23756	A	G	1	2021-01-13	United States
N_203_K	N	203	SRR13668334	28881	G	A	0,999723	2021-01-13	United States
N_204_R	N	204	SRR13668334	28883	G	C	0,999723	2021-01-13	United States
N_350_F	N	350	SRR13668334	29321	G	T	1	2021-01-13	United States
ORF1ab_265_I	ORF1ab	265	SRR13668335	1059	C	T	1	2021-01-13	United States
ORF1ab_2606_I	ORF1ab	2606	SRR13668335	8083	G	A	1	2021-01-13	United States
ORF1ab_3352_F	ORF1ab	3352	SRR13668335	10319	C	T	1	2021-01-13	United States
ORF1ab_4075_S	ORF1ab	4075	SRR13668335	12488	C	T	0,969612	2021-01-13	United States
ORF1ab_314_L	ORF1ab	314	SRR13668335	14408	C	T	1	2021-01-13	United States
ORF1ab_1653_D	ORF1ab	1653	SRR13668335	18424	A	G	1	2021-01-13	United States
ORF1ab_1782_N	ORF1ab	1782	SRR13668335	18811	G	A	1	2021-01-13	United States
ORF1ab_2613_C	ORF1ab	2613	SRR13668335	21304	C	T	0,997175	2021-01-13	United States
S_173_K	S	173	SRR13668335	22079	C	A	0,998891	2021-01-13	United States
S_614_G	S	614	SRR13668335	23403	A	G	1	2021-01-13	United States
ORF3a_57_H	ORF3a	57	SRR13668335	25563	G	T	0,999284	2021-01-13	United States
ORF3a_75_R	ORF3a	75	SRR13668335	25616	A	G	0,871111	2021-01-13	United States
ORF3a_97_F	ORF3a	97	SRR13668335	25681	G	T	1	2021-01-13	United States
ORF3a_172_V	ORF3a	172	SRR13668335	25907	G	T	0,870458	2021-01-13	United States
ORF8_24_L	ORF8	24	SRR13668335	27964	C	T	0,998442	2021-01-13	United States
N_67_S	N	67	SRR13668335	28472	C	T	0,999389	2021-01-13	United States
N_199_L	N	199	SRR13668335	28869	C	T	0,999412	2021-01-13	United States
N_364_L	N	364	SRR13668335	29364	C	T	0,880123	2021-01-13	United States
ORF1ab_148_K	ORF1ab	148	SRR13668337	707	G	A	0,207661	2021-01-14	United States
ORF1ab_17_I	ORF1ab	17	SRR13668337	13517	C	T	1	2021-01-14	United States
ORF1ab_314_L	ORF1ab	314	SRR13668337	14408	C	T	1	2021-01-14	United States
ORF1ab_1851_S	ORF1ab	1851	SRR13668337	19018	C	T	1	2021-01-14	United States
ORF1ab_2160_N	ORF1ab	2160	SRR13668337	19947	G	T	1	2021-01-14	United States
ORF1ab_2695_I	ORF1ab	2695	SRR13668337	21551	A	T	1	2021-01-14	United States
S_614_G	S	614	SRR13668337	23403	A	G	1	2021-01-14	United States
S_732_A	S	732	SRR13668337	23756	A	G	1	2021-01-14	United States
ORF3a_112_F	ORF3a	112	SRR13668337	25726	G	T	0,997783	2021-01-14	United States
N_203_K	N	203	SRR13668337	28881	G	A	1	2021-01-14	United States
N_204_R	N	204	SRR13668337	28883	G	C	0,998894	2021-01-14	United States
N_209_I	N	209	SRR13668337	28899	G	T	1	2021-01-14	United States
ORF1ab_265_I	ORF1ab	265	SRR13668338	1059	C	T	0,999204	2021-01-03	United States
ORF1ab_400_S	ORF1ab	400	SRR13668338	1463	G	A	1	2021-01-03	United States
ORF1ab_3353_R	ORF1ab	3353	SRR13668338	10323	A	G	1	2021-01-03	United States
ORF1ab_4064_I	ORF1ab	4064	SRR13668338	12455	C	A	1	2021-01-03	United States
ORF1ab_314_L	ORF1ab	314	SRR13668338	14408	C	T	1	2021-01-03	United States
ORF1ab_1339_I	ORF1ab	1339	SRR13668338	17483	C	T	1	2021-01-03	United States
S_614_G	S	614	SRR13668338	23403	A	G	0,999083	2021-01-03	United States
ORF3a_57_H	ORF3a	57	SRR13668338	25563	G	T	1	2021-01-03	United States
ORF3a_174_D	ORF3a	174	SRR13668338	25913	G	A	0,781287	2021-01-03	United States
ORF8_8_V	ORF8	8	SRR13668338	27916	G	T	1	2021-01-03	United States
N_190_I	N	190	SRR13668338	28842	G	T	1	2021-01-03	United States
ORF1ab_265_I	ORF1ab	265	SRR13668339	1059	C	T	0,999455	2021-01-13	United States
ORF1ab_2249_V	ORF1ab	2249	SRR13668339	7011	C	T	0,998924	2021-01-13	United States
ORF1ab_2499_S	ORF1ab	2499	SRR13668339	7760	G	A	0,997606	2021-01-13	United States
ORF1ab_2606_I	ORF1ab	2606	SRR13668339	8083	G	A	0,998423	2021-01-13	United States
ORF1ab_3058_I	ORF1ab	3058	SRR13668339	9438	C	T	0,999286	2021-01-13	United States
ORF1ab_3187_R	ORF1ab	3187	SRR13668339	9825	A	G	0,193909	2021-01-13	United States
ORF1ab_3352_F	ORF1ab	3352	SRR13668339	10319	C	T	0,999483	2021-01-13	United States
ORF1ab_314_L	ORF1ab	314	SRR13668339	14408	C	T	0,999563	2021-01-13	United States
ORF1ab_1653_D	ORF1ab	1653	SRR13668339	18424	A	G	0,999581	2021-01-13	United States
ORF1ab_2613_C	ORF1ab	2613	SRR13668339	21304	C	T	0,998494	2021-01-13	United States
S_173_K	S	173	SRR13668339	22079	C	A	1	2021-01-13	United States
S_614_G	S	614	SRR13668339	23403	A	G	1	2021-01-13	United States
ORF3a_57_H	ORF3a	57	SRR13668339	25563	G	T	0,999517	2021-01-13	United States
ORF3a_172_V	ORF3a	172	SRR13668339	25907	G	T	0,846423	2021-01-13	United States
ORF8_24_L	ORF8	24	SRR13668339	27964	C	T	0,999221	2021-01-13	United States
N_67_S	N	67	SRR13668339	28472	C	T	1	2021-01-13	United States
N_199_L	N	199	SRR13668339	28869	C	T	0,997948	2021-01-13	United States
N_364_L	N	364	SRR13668339	29364	C	T	0,785834	2021-01-13	United States
ORF1ab_265_I	ORF1ab	265	SRR13668340	1059	C	T	1	2021-01-14	United States
ORF1ab_314_L	ORF1ab	314	SRR13668340	14408	C	T	0,999143	2021-01-14	United States
S_614_G	S	614	SRR13668340	23403	A	G	0,999532	2021-01-14	United States
S_1167_V	S	1167	SRR13668340	25062	G	T	0,143182	2021-01-14	United States
ORF3a_21_N	ORF3a	21	SRR13668340	25455	G	T	0,999084	2021-01-14	United States
ORF3a_57_H	ORF3a	57	SRR13668340	25563	G	T	0,999449	2021-01-14	United States
N_290_K	N	290	SRR13668340	29141	G	A	0,995455	2021-01-14	United States
ORF1ab_265_I	ORF1ab	265	SRR13668342	1059	C	T	1	2021-01-12	United States
ORF1ab_551_I	ORF1ab	551	SRR13668342	1917	C	T	0,0695701	2021-01-12	United States
ORF1ab_2606_I	ORF1ab	2606	SRR13668342	8083	G	A	0,99875	2021-01-12	United States
ORF1ab_3352_F	ORF1ab	3352	SRR13668342	10319	C	T	1	2021-01-12	United States
ORF1ab_314_L	ORF1ab	314	SRR13668342	14408	C	T	1	2021-01-12	United States
ORF1ab_1094_R	ORF1ab	1094	SRR13668342	16748	A	G	0,99872	2021-01-12	United States
ORF1ab_1504_F	ORF1ab	1504	SRR13668342	17977	C	T	0,0693431	2021-01-12	United States
ORF1ab_1653_D	ORF1ab	1653	SRR13668342	18424	A	G	0,999415	2021-01-12	United States
ORF1ab_2613_C	ORF1ab	2613	SRR13668342	21304	C	T	1	2021-01-12	United States
S_614_G	S	614	SRR13668342	23403	A	G	1	2021-01-12	United States
ORF3a_57_H	ORF3a	57	SRR13668342	25563	G	T	0,998706	2021-01-12	United States
ORF3a_172_V	ORF3a	172	SRR13668342	25907	G	T	0,885762	2021-01-12	United States
ORF3a_260_T	ORF3a	260	SRR13668342	26171	T	C	0,0746032	2021-01-12	United States
ORF8_24_L	ORF8	24	SRR13668342	27964	C	T	1	2021-01-12	United States
N_55_S	N	55	SRR13668342	28436	G	T	1	2021-01-12	United States
N_67_S	N	67	SRR13668342	28472	C	T	1	2021-01-12	United States
N_199_L	N	199	SRR13668342	28869	C	T	0,999288	2021-01-12	United States
ORF1ab_207_C	ORF1ab	207	SRR13668343	884	C	T	1	2021-01-13	United States
ORF1ab_265_I	ORF1ab	265	SRR13668343	1059	C	T	1	2021-01-13	United States
ORF1ab_2606_I	ORF1ab	2606	SRR13668343	8083	G	A	0,998694	2021-01-13	United States
ORF1ab_3352_F	ORF1ab	3352	SRR13668343	10319	C	T	1	2021-01-13	United States
ORF1ab_314_L	ORF1ab	314	SRR13668343	14408	C	T	0,999216	2021-01-13	United States
ORF1ab_861_I	ORF1ab	861	SRR13668343	16049	C	T	1	2021-01-13	United States
ORF1ab_1653_D	ORF1ab	1653	SRR13668343	18424	A	G	1	2021-01-13	United States
S_3_NA	S	3	SRR13668343	21569	G	+T	0,125874	2021-01-13	United States
S_359_N	S	359	SRR13668343	22638	G	A	0,998786	2021-01-13	United States
S_614_G	S	614	SRR13668343	23403	A	G	1	2021-01-13	United States
S_677_H	S	677	SRR13668343	23593	G	T	1	2021-01-13	United States
ORF3a_57_H	ORF3a	57	SRR13668343	25563	G	T	0,999103	2021-01-13	United States
ORF3a_172_V	ORF3a	172	SRR13668343	25907	G	T	0,975	2021-01-13	United States
ORF8_24_L	ORF8	24	SRR13668343	27964	C	T	0,996705	2021-01-13	United States
N_67_S	N	67	SRR13668343	28472	C	T	1	2021-01-13	United States
N_199_L	N	199	SRR13668343	28869	C	T	1	2021-01-13	United States
N_377_Y	N	377	SRR13668343	29402	G	T	1	2021-01-13	United States
ORF1ab_265_I	ORF1ab	265	SRR13668344	1059	C	T	1	2021-01-11	United States
ORF1ab_1786_L	ORF1ab	1786	SRR13668344	5622	C	T	0,984185	2021-01-11	United States
ORF1ab_3352_F	ORF1ab	3352	SRR13668344	10319	C	T	1	2021-01-11	United States
ORF1ab_314_L	ORF1ab	314	SRR13668344	14408	C	T	1	2021-01-11	United States
ORF1ab_1653_D	ORF1ab	1653	SRR13668344	18424	A	G	1	2021-01-11	United States
ORF1ab_2613_C	ORF1ab	2613	SRR13668344	21304	C	T	1	2021-01-11	United States
S_614_G	S	614	SRR13668344	23403	A	G	1	2021-01-11	United States
ORF3a_57_H	ORF3a	57	SRR13668344	25563	G	T	0,999184	2021-01-11	United States
ORF3a_172_V	ORF3a	172	SRR13668344	25907	G	T	0,8125	2021-01-11	United States
M_2_E	M	2	SRR13668344	26527	C	A	0,791058	2021-01-11	United States
M_3_H	M	3	SRR13668344	26529	G	C	0,794521	2021-01-11	United States
ORF8_24_L	ORF8	24	SRR13668344	27964	C	T	1	2021-01-11	United States
N_67_S	N	67	SRR13668344	28472	C	T	1	2021-01-11	United States
N_199_L	N	199	SRR13668344	28869	C	T	1	2021-01-11	United States
ORF1ab_992_Y	ORF1ab	992	SRR13668346	3239	G	T	1	2021-01-11	United States
ORF1ab_2093_I	ORF1ab	2093	SRR13668346	6543	C	T	0,617491	2021-01-11	United States
ORF1ab_314_L	ORF1ab	314	SRR13668346	14408	C	T	1	2021-01-11	United States
S_614_G	S	614	SRR13668346	23403	A	G	1	2021-01-11	United States
ORF3a_122_I	ORF3a	122	SRR13668346	25757	G	T	1	2021-01-11	United States
E_55_F	E	55	SRR13668346	26408	C	T	1	2021-01-11	United States
E_59_H	E	59	SRR13668346	26419	T	C	1	2021-01-11	United States
ORF8_67_F	ORF8	67	SRR13668346	28093	C	T	0,838352	2021-01-11	United States
N_194_L	N	194	SRR13668346	28854	C	T	0,998911	2021-01-11	United States
ORF1ab_665_I	ORF1ab	665	SRR13668347	2258	G	A	0,568807	2021-01-11	United States
ORF1ab_2059_R	ORF1ab	2059	SRR13668347	6441	A	G	1	2021-01-11	United States
ORF1ab_2980_G	ORF1ab	2980	SRR13668347	9204	A	G	1	2021-01-11	United States
ORF1ab_3053_L	ORF1ab	3053	SRR13668347	9422	G	T	0,999555	2021-01-11	United States
ORF1ab_3459_M	ORF1ab	3459	SRR13668347	10641	C	T	1	2021-01-11	United States
ORF1ab_314_L	ORF1ab	314	SRR13668347	14408	C	T	1	2021-01-11	United States
ORF1ab_1504_F	ORF1ab	1504	SRR13668347	17977	C	T	0,873696	2021-01-11	United States
ORF1ab_1774_I	ORF1ab	1774	SRR13668347	18788	C	T	1	2021-01-11	United States
ORF1ab_1853_I	ORF1ab	1853	SRR13668347	19024	C	A	1	2021-01-11	United States
S_614_G	S	614	SRR13668347	23403	A	G	1	2021-01-11	United States
S_638_I	S	638	SRR13668347	23475	C	T	1	2021-01-11	United States
N_194_L	N	194	SRR13668347	28854	C	T	0,998966	2021-01-11	United States
N_371_Y	N	371	SRR13668347	29384	G	T	1	2021-01-11	United States
N_391_I	N	391	SRR13668347	29445	C	T	1	2021-01-11	United States
ORF1ab_265_I	ORF1ab	265	SRR13668348	1059	C	T	1	2021-01-11	United States
ORF1ab_1786_L	ORF1ab	1786	SRR13668348	5622	C	T	1	2021-01-11	United States
ORF1ab_3352_F	ORF1ab	3352	SRR13668348	10319	C	T	0,998858	2021-01-11	United States
ORF1ab_4054_E	ORF1ab	4054	SRR13668348	12427	T	A	0,823954	2021-01-11	United States
ORF1ab_314_L	ORF1ab	314	SRR13668348	14408	C	T	1	2021-01-11	United States
ORF1ab_1653_D	ORF1ab	1653	SRR13668348	18424	A	G	1	2021-01-11	United States
S_614_G	S	614	SRR13668348	23403	A	G	0,998792	2021-01-11	United States
ORF3a_57_H	ORF3a	57	SRR13668348	25563	G	T	0,999072	2021-01-11	United States
ORF3a_172_V	ORF3a	172	SRR13668348	25907	G	T	0,844852	2021-01-11	United States
M_2_E	M	2	SRR13668348	26527	C	A	1	2021-01-11	United States
M_3_H	M	3	SRR13668348	26529	G	C	1	2021-01-11	United States
ORF8_24_L	ORF8	24	SRR13668348	27964	C	T	1	2021-01-11	United States
N_67_S	N	67	SRR13668348	28472	C	T	1	2021-01-11	United States
N_199_L	N	199	SRR13668348	28869	C	T	0,996737	2021-01-11	United States
ORF1ab_265_I	ORF1ab	265	SRR13668349	1059	C	T	1	2021-01-03	United States
ORF1ab_1119_S	ORF1ab	1119	SRR13668349	3620	G	A	0,516077	2021-01-03	United States
ORF1ab_3352_F	ORF1ab	3352	SRR13668349	10319	C	T	0,999412	2021-01-03	United States
ORF1ab_3729_R	ORF1ab	3729	SRR13668349	11451	A	G	0,998117	2021-01-03	United States
ORF1ab_314_L	ORF1ab	314	SRR13668349	14408	C	T	1	2021-01-03	United States
ORF1ab_1653_D	ORF1ab	1653	SRR13668349	18424	A	G	1	2021-01-03	United States
ORF1ab_2613_C	ORF1ab	2613	SRR13668349	21304	C	T	1	2021-01-03	United States
S_152_L	S	152	SRR13668349	22017	G	T	0,989691	2021-01-03	United States
S_245_Y	S	245	SRR13668349	22295	C	T	0,579767	2021-01-03	United States
S_614_G	S	614	SRR13668349	23403	A	G	1	2021-01-03	United States
S_677_P	S	677	SRR13668349	23592	A	C	0,99922	2021-01-03	United States
ORF3a_57_H	ORF3a	57	SRR13668349	25563	G	T	0,999654	2021-01-03	United States
ORF3a_172_V	ORF3a	172	SRR13668349	25907	G	T	0,988722	2021-01-03	United States
ORF8_24_L	ORF8	24	SRR13668349	27964	C	T	0,999593	2021-01-03	United States
ORF8_100_L	ORF8	100	SRR13668349	28191	G	T	0,987645	2021-01-03	United States
N_67_S	N	67	SRR13668349	28472	C	T	1	2021-01-03	United States
N_199_L	N	199	SRR13668349	28869	C	T	1	2021-01-03	United States
ORF1ab_309_L	ORF1ab	309	SRR13668350	1191	C	T	1	2021-01-10	United States
ORF1ab_739_V	ORF1ab	739	SRR13668350	2480	A	G	0,999569	2021-01-10	United States
ORF1ab_3086_I	ORF1ab	3086	SRR13668350	9521	C	A	1	2021-01-10	United States
ORF1ab_3712_I	ORF1ab	3712	SRR13668350	11401	G	T	1	2021-01-10	United States
ORF1ab_4087_I	ORF1ab	4087	SRR13668350	12525	C	T	1	2021-01-10	United States
ORF1ab_314_L	ORF1ab	314	SRR13668350	14408	C	T	1	2021-01-10	United States
ORF1ab_569_A	ORF1ab	569	SRR13668350	15172	T	G	0,99892	2021-01-10	United States
ORF1ab_2256_S	ORF1ab	2256	SRR13668350	20233	C	T	1	2021-01-10	United States
ORF1ab_2259_R	ORF1ab	2259	SRR13668350	20243	A	G	0,996019	2021-01-10	United States
S_614_G	S	614	SRR13668350	23403	A	G	1	2021-01-10	United States
ORF3a_95_F	ORF3a	95	SRR13668350	25677	G	T	0,999193	2021-01-10	United States
N_194_L	N	194	SRR13668350	28854	C	T	1	2021-01-10	United States
ORF10_4_V	ORF10	4	SRR13668350	29567	A	G	1	2021-01-10	United States
ORF1ab_314_L	ORF1ab	314	SRR13668352	14408	C	T	1	2021-01-06	United States
ORF1ab_2160_N	ORF1ab	2160	SRR13668352	19947	G	T	1	2021-01-06	United States
ORF1ab_2695_I	ORF1ab	2695	SRR13668352	21551	A	T	1	2021-01-06	United States
S_614_G	S	614	SRR13668352	23403	A	G	1	2021-01-06	United States
S_732_A	S	732	SRR13668352	23756	A	G	1	2021-01-06	United States
ORF3a_112_F	ORF3a	112	SRR13668352	25726	G	T	1	2021-01-06	United States
N_203_K	N	203	SRR13668352	28881	G	A	0,999375	2021-01-06	United States
N_204_R	N	204	SRR13668352	28883	G	C	1	2021-01-06	United States
N_209_I	N	209	SRR13668352	28899	G	T	1	2021-01-06	United States
ORF1ab_561_F	ORF1ab	561	SRR13668354	1946	G	T	0,882212	2021-01-02	United States
ORF1ab_3498_I	ORF1ab	3498	SRR13668354	10759	G	T	0,969183	2021-01-02	United States
ORF1ab_192_V	ORF1ab	192	SRR13668354	14041	A	G	1	2021-01-02	United States
ORF1ab_314_L	ORF1ab	314	SRR13668354	14408	C	T	1	2021-01-02	United States
ORF1ab_1662_V	ORF1ab	1662	SRR13668354	18452	C	T	0,999653	2021-01-02	United States
ORF1ab_1744_V	ORF1ab	1744	SRR13668354	18698	C	T	1	2021-01-02	United States
S_323_I	S	323	SRR13668354	22530	C	T	0,99375	2021-01-02	United States
S_484_K	S	484	SRR13668354	23012	G	A	1	2021-01-02	United States
S_614_G	S	614	SRR13668354	23403	A	G	1	2021-01-02	United States
S_716_I	S	716	SRR13668354	23709	C	T	0,999607	2021-01-02	United States
S_939_F	S	939	SRR13668354	24378	C	T	1	2021-01-02	United States
N_194_L	N	194	SRR13668354	28854	C	T	1	2021-01-02	United States
ORF1ab_265_I	ORF1ab	265	SRR13668355	1059	C	T	0,99757	2021-01-11	United States
ORF1ab_2147_S	ORF1ab	2147	SRR13668355	6705	A	G	0,998834	2021-01-11	United States
ORF1ab_3352_F	ORF1ab	3352	SRR13668355	10319	C	T	1	2021-01-11	United States
ORF1ab_314_L	ORF1ab	314	SRR13668355	14408	C	T	1	2021-01-11	United States
ORF1ab_1653_D	ORF1ab	1653	SRR13668355	18424	A	G	0,998311	2021-01-11	United States
ORF1ab_2613_C	ORF1ab	2613	SRR13668355	21304	C	T	1	2021-01-11	United States
S_614_G	S	614	SRR13668355	23403	A	G	1	2021-01-11	United States
S_681_H	S	681	SRR13668355	23604	C	A	0,998665	2021-01-11	United States
S_1091_H	S	1091	SRR13668355	24834	G	A	0,999265	2021-01-11	United States
ORF3a_21_N	ORF3a	21	SRR13668355	25455	G	T	1	2021-01-11	United States
ORF3a_57_H	ORF3a	57	SRR13668355	25563	G	T	1	2021-01-11	United States
ORF3a_78_Y	ORF3a	78	SRR13668355	25624	C	T	1	2021-01-11	United States
ORF3a_172_V	ORF3a	172	SRR13668355	25907	G	T	0,815459	2021-01-11	United States
ORF7b_39_G	ORF7b	39	SRR13668355	27871	A	G	1	2021-01-11	United States
ORF8_24_L	ORF8	24	SRR13668355	27964	C	T	1	2021-01-11	United States
N_67_S	N	67	SRR13668355	28472	C	T	0,999071	2021-01-11	United States
N_199_L	N	199	SRR13668355	28869	C	T	1	2021-01-11	United States
ORF1ab_859_V	ORF1ab	859	SRR13668356	2841	C	T	0,970817	2021-01-10	United States
ORF1ab_1049_V	ORF1ab	1049	SRR13668356	3411	C	T	1	2021-01-10	United States
ORF1ab_1202_N	ORF1ab	1202	SRR13668356	3871	G	T	0,9991	2021-01-10	United States
ORF1ab_1592_R	ORF1ab	1592	SRR13668356	5040	A	G	1	2021-01-10	United States
ORF1ab_1857_L	ORF1ab	1857	SRR13668356	5835	C	T	1	2021-01-10	United States
ORF1ab_2790_T	ORF1ab	2790	SRR13668356	8634	T	C	0,0889121	2021-01-10	United States
ORF1ab_4085_G	ORF1ab	4085	SRR13668356	12519	A	G	1	2021-01-10	United States
ORF1ab_314_L	ORF1ab	314	SRR13668356	14408	C	T	1	2021-01-10	United States
S_614_G	S	614	SRR13668356	23403	A	G	1	2021-01-10	United States
S_677_H	S	677	SRR13668356	23593	G	C	1	2021-01-10	United States
S_732_S	S	732	SRR13668356	23756	A	T	0,997622	2021-01-10	United States
S_1237_I	S	1237	SRR13668356	25273	G	T	1	2021-01-10	United States
ORF3a_12_I	ORF3a	12	SRR13668356	25427	C	T	1	2021-01-10	United States
ORF7a_83_L	ORF7a	83	SRR13668356	27641	C	T	1	2021-01-10	United States
N_203_K	N	203	SRR13668356	28881	G	A	0,99929	2021-01-10	United States
N_204_R	N	204	SRR13668356	28883	G	C	0,999296	2021-01-10	United States
N_415_N	N	415	SRR13668356	29516	G	A	1	2021-01-10	United States
ORF1ab_670_K	ORF1ab	670	SRR13668357	2273	G	A	1	2021-01-10	United States
ORF1ab_1036_E	ORF1ab	1036	SRR13668357	3373	C	A	1	2021-01-10	United States
ORF1ab_2287_S	ORF1ab	2287	SRR13668357	7124	C	T	1	2021-01-10	United States
ORF1ab_314_L	ORF1ab	314	SRR13668357	14408	C	T	1	2021-01-10	United States
S_501_T	S	501	SRR13668357	23064	A	C	0,999146	2021-01-10	United States
S_614_G	S	614	SRR13668357	23403	A	G	1	2021-01-10	United States
N_119_S	N	119	SRR13668357	28628	G	T	1	2021-01-10	United States
N_203_K	N	203	SRR13668357	28881	G	A	1	2021-01-10	United States
N_204_R	N	204	SRR13668357	28883	G	C	1	2021-01-10	United States
ORF1ab_484_A	ORF1ab	484	SRR13668358	1715	A	G	0,997312	2021-01-10	United States
ORF1ab_1769_I	ORF1ab	1769	SRR13668358	5572	G	T	0,877278	2021-01-10	United States
ORF1ab_2259_I	ORF1ab	2259	SRR13668358	7042	G	T	0,97019	2021-01-10	United States
ORF1ab_3353_R	ORF1ab	3353	SRR13668358	10323	A	G	0,998925	2021-01-10	United States
ORF1ab_3542_C	ORF1ab	3542	SRR13668358	10889	C	T	0,996263	2021-01-10	United States
ORF1ab_3615_V	ORF1ab	3615	SRR13668358	11109	C	T	0,997965	2021-01-10	United States
ORF1ab_4068_V	ORF1ab	4068	SRR13668358	12468	C	T	0,897687	2021-01-10	United States
ORF1ab_4127_V	ORF1ab	4127	SRR13668358	12644	A	G	0,999402	2021-01-10	United States
ORF1ab_314_L	ORF1ab	314	SRR13668358	14408	C	T	1	2021-01-10	United States
ORF1ab_1225_T	ORF1ab	1225	SRR13668358	17140	G	A	0,0539933	2021-01-10	United States
ORF1ab_1873_N	ORF1ab	1873	SRR13668358	19086	G	T	0,996429	2021-01-10	United States
S_477_N	S	477	SRR13668358	22992	G	A	0,999077	2021-01-10	United States
S_614_G	S	614	SRR13668358	23403	A	G	1	2021-01-10	United States
ORF7a_99_L	ORF7a	99	SRR13668358	27689	C	T	1	2021-01-10	United States
ORF8_9_T	ORF8	9	SRR13668358	27919	T	C	0,995833	2021-01-10	United States
N_194_L	N	194	SRR13668358	28854	C	T	0,995283	2021-01-10	United States
ORF1ab_265_I	ORF1ab	265	SRR13668359	1059	C	T	1	2021-01-10	United States
ORF1ab_473_V	ORF1ab	473	SRR13668359	1682	A	G	0,998487	2021-01-10	United States
ORF1ab_753_I	ORF1ab	753	SRR13668359	2523	C	T	0,992261	2021-01-10	United States
ORF1ab_1958_A	ORF1ab	1958	SRR13668359	6137	A	G	1	2021-01-10	United States
ORF1ab_2517_P	ORF1ab	2517	SRR13668359	7814	T	C	1	2021-01-10	United States
ORF1ab_176_V	ORF1ab	176	SRR13668359	13994	C	T	1	2021-01-10	United States
ORF1ab_314_L	ORF1ab	314	SRR13668359	14408	C	T	0,999059	2021-01-10	United States
S_614_G	S	614	SRR13668359	23403	A	G	1	2021-01-10	United States
ORF3a_57_H	ORF3a	57	SRR13668359	25563	G	T	1	2021-01-10	United States
ORF3a_162_G	ORF3a	162	SRR13668359	25876	A	G	1	2021-01-10	United States
N_7_R	N	7	SRR13668359	28293	A	G	0,998489	2021-01-10	United States
N_206_F	N	206	SRR13668359	28890	C	T	1	2021-01-10	United States
ORF1ab_265_I	ORF1ab	265	SRR13675665	1059	C	T	0,998899	2020-12-03	United States
ORF1ab_2144_NA	ORF1ab	2144	SRR13675665	6696	C	+T	0,0650358	2020-12-03	United States
ORF1ab_2290_G	ORF1ab	2290	SRR13675665	7134	T	G	0,0722611	2020-12-03	United States
ORF1ab_3352_F	ORF1ab	3352	SRR13675665	10319	C	T	0,996618	2020-12-03	United States
ORF1ab_3613_L	ORF1ab	3613	SRR13675665	11103	C	T	0,992012	2020-12-03	United States
ORF1ab_216_P	ORF1ab	216	SRR13675665	14113	A	C	0,0628019	2020-12-03	United States
ORF1ab_314_L	ORF1ab	314	SRR13675665	14408	C	T	0,997271	2020-12-03	United States
ORF1ab_469_N	ORF1ab	469	SRR13675665	14874	G	T	0,971047	2020-12-03	United States
ORF1ab_913_D	ORF1ab	913	SRR13675665	16206	G	T	0,985733	2020-12-03	United States
ORF1ab_1273_L	ORF1ab	1273	SRR13675665	17285	C	T	0,998127	2020-12-03	United States
ORF1ab_1653_D	ORF1ab	1653	SRR13675665	18424	A	G	1	2020-12-03	United States
S_614_G	S	614	SRR13675665	23403	A	G	1	2020-12-03	United States
ORF3a_57_H	ORF3a	57	SRR13675665	25563	G	T	1	2020-12-03	United States
ORF3a_58_N	ORF3a	58	SRR13675665	25565	G	A	1	2020-12-03	United States
ORF3a_266_D	ORF3a	266	SRR13675665	26190	A	C	0,05	2020-12-03	United States
ORF8_24_L	ORF8	24	SRR13675665	27964	C	T	0,995025	2020-12-03	United States
N_67_S	N	67	SRR13675665	28472	C	T	1	2020-12-03	United States
N_377_Y	N	377	SRR13675665	29402	G	T	1	2020-12-03	United States
ORF1ab_265_I	ORF1ab	265	SRR13675675	1059	C	T	1	2020-04-19	United States
ORF1ab_2290_G	ORF1ab	2290	SRR13675675	7134	T	G	0,0541667	2020-04-19	United States
ORF1ab_216_P	ORF1ab	216	SRR13675675	14113	A	C	0,107143	2020-04-19	United States
ORF1ab_314_L	ORF1ab	314	SRR13675675	14408	C	T	0,992891	2020-04-19	United States
S_614_G	S	614	SRR13675675	23403	A	G	0,998138	2020-04-19	United States
ORF3a_57_H	ORF3a	57	SRR13675675	25563	G	T	1	2020-04-19	United States
ORF3a_266_D	ORF3a	266	SRR13675675	26190	A	C	0,0616438	2020-04-19	United States
ORF1ab_265_I	ORF1ab	265	SRR13675683	1059	C	T	1	2020-12-03	United States
ORF1ab_2290_G	ORF1ab	2290	SRR13675683	7134	T	G	0,0542636	2020-12-03	United States
ORF1ab_3352_F	ORF1ab	3352	SRR13675683	10319	C	T	0,993517	2020-12-03	United States
ORF1ab_3934_I	ORF1ab	3934	SRR13675683	12067	G	T	0,997748	2020-12-03	United States
ORF1ab_4197_T	ORF1ab	4197	SRR13675683	12854	C	A	0,9984	2020-12-03	United States
ORF1ab_4354_I	ORF1ab	4354	SRR13675683	13326	C	T	0,998731	2020-12-03	United States
ORF1ab_216_P	ORF1ab	216	SRR13675683	14113	A	C	0,0672783	2020-12-03	United States
ORF1ab_314_L	ORF1ab	314	SRR13675683	14408	C	T	0,997419	2020-12-03	United States
ORF1ab_1156_I	ORF1ab	1156	SRR13675683	16935	G	T	0,997519	2020-12-03	United States
ORF1ab_1581_I	ORF1ab	1581	SRR13675683	18210	G	T	0,333745	2020-12-03	United States
ORF1ab_1653_D	ORF1ab	1653	SRR13675683	18424	A	G	1	2020-12-03	United States
ORF1ab_2613_C	ORF1ab	2613	SRR13675683	21304	C	T	1	2020-12-03	United States
S_614_G	S	614	SRR13675683	23403	A	G	1	2020-12-03	United States
ORF3a_46_F	ORF3a	46	SRR13675683	25528	C	T	0,993127	2020-12-03	United States
ORF3a_57_H	ORF3a	57	SRR13675683	25563	G	T	1	2020-12-03	United States
ORF3a_266_D	ORF3a	266	SRR13675683	26190	A	C	0,0692308	2020-12-03	United States
ORF8_24_L	ORF8	24	SRR13675683	27964	C	T	0,995614	2020-12-03	United States
N_67_S	N	67	SRR13675683	28472	C	T	1	2020-12-03	United States
ORF1ab_151_A	ORF1ab	151	SRR13675715	716	A	G	0,801603	2020-06-15	United States
ORF1ab_610_L	ORF1ab	610	SRR13675715	2094	C	T	0,998369	2020-06-15	United States
ORF1ab_1188_L	ORF1ab	1188	SRR13675715	3828	C	T	0,998193	2020-06-15	United States
ORF1ab_2290_G	ORF1ab	2290	SRR13675715	7134	T	G	0,0818182	2020-06-15	United States
ORF1ab_216_P	ORF1ab	216	SRR13675715	14113	A	C	0,082495	2020-06-15	United States
ORF1ab_314_L	ORF1ab	314	SRR13675715	14408	C	T	0,995758	2020-06-15	United States
S_614_G	S	614	SRR13675715	23403	A	G	0,997175	2020-06-15	United States
ORF3a_57_H	ORF3a	57	SRR13675715	25563	G	T	0,997143	2020-06-15	United States
ORF3a_266_D	ORF3a	266	SRR13675715	26190	A	C	0,0695187	2020-06-15	United States
N_260_NA	N	260	SRR13675715	29051	C	+A	0,052459	2020-06-15	United States
ORF1ab_513_R	ORF1ab	513	SRR13675716	1803	A	G	1	2020-12-03	United States
ORF1ab_536_L	ORF1ab	536	SRR13675716	1871	T	C	0,99784	2020-12-03	United States
ORF1ab_2144_NA	ORF1ab	2144	SRR13675716	6696	C	+T	0,0645646	2020-12-03	United States
ORF1ab_2290_G	ORF1ab	2290	SRR13675716	7134	T	G	0,0628019	2020-12-03	United States
ORF1ab_3255_I	ORF1ab	3255	SRR13675716	10029	C	T	1	2020-12-03	United States
ORF1ab_3301_S	ORF1ab	3301	SRR13675716	10166	T	A	0,770344	2020-12-03	United States
ORF1ab_3557_L	ORF1ab	3557	SRR13675716	10934	T	C	0,99841	2020-12-03	United States
ORF1ab_3674_NA	ORF1ab	3674	SRR13675716	11287	G	-TCTGGTTTT	0,948052	2020-12-03	United States
ORF1ab_3752_I	ORF1ab	3752	SRR13675716	11521	G	T	0,99763	2020-12-03	United States
ORF1ab_216_P	ORF1ab	216	SRR13675716	14113	A	C	0,0689655	2020-12-03	United States
ORF1ab_314_L	ORF1ab	314	SRR13675716	14408	C	T	0,998004	2020-12-03	United States
ORF1ab_833_NA	ORF1ab	833	SRR13675716	15965	G	+T	0,058952	2020-12-03	United States
ORF1ab_1324_A	ORF1ab	1324	SRR13675716	17438	A	C	0,056701	2020-12-03	United States
S_614_G	S	614	SRR13675716	23403	A	G	1	2020-12-03	United States
S_677_H	S	677	SRR13675716	23593	G	T	1	2020-12-03	United States
S_1128_I	S	1128	SRR13675716	24944	G	A	0,992629	2020-12-03	United States
ORF3a_266_D	ORF3a	266	SRR13675716	26190	A	C	0,0774648	2020-12-03	United States
ORF7a_105_V	ORF7a	105	SRR13675716	27707	C	T	0,99359	2020-12-03	United States
ORF8_116_NA	ORF8	116	SRR13675716	28241	T	-GTTTTAGATTTC	0,905759	2020-12-03	United States
N_260_NA	N	260	SRR13675716	29051	C	+A	0,0666667	2020-12-03	United States
N_368_S	N	368	SRR13675716	29375	C	T	0,979381	2020-12-03	United States
N_383_L	N	383	SRR13675716	29421	C	T	1	2020-12-03	United States
ORF1ab_181_T	ORF1ab	181	SRR13675717	806	G	A	0,99798	2020-12-03	United States
ORF1ab_1625_E	ORF1ab	1625	SRR13675717	5140	C	A	1	2020-12-03	United States
ORF1ab_1921_L	ORF1ab	1921	SRR13675717	6027	C	T	1	2020-12-03	United States
ORF1ab_2144_NA	ORF1ab	2144	SRR13675717	6696	C	+T	0,0785441	2020-12-03	United States
ORF1ab_216_P	ORF1ab	216	SRR13675717	14113	A	C	0,0513595	2020-12-03	United States
ORF1ab_314_L	ORF1ab	314	SRR13675717	14408	C	T	0,998689	2020-12-03	United States
ORF1ab_833_NA	ORF1ab	833	SRR13675717	15965	G	+T	0,0511905	2020-12-03	United States
ORF1ab_909_S	ORF1ab	909	SRR13675717	16192	C	T	0,828729	2020-12-03	United States
ORF1ab_1261_V	ORF1ab	1261	SRR13675717	17249	C	T	0,996494	2020-12-03	United States
ORF1ab_1332_C	ORF1ab	1332	SRR13675717	17461	C	T	0,997797	2020-12-03	United States
ORF1ab_1869_Y	ORF1ab	1869	SRR13675717	19072	G	T	0,995754	2020-12-03	United States
S_520_S	S	520	SRR13675717	23120	G	T	1	2020-12-03	United States
S_614_G	S	614	SRR13675717	23403	A	G	0,998084	2020-12-03	United States
S_675_H	S	675	SRR13675717	23587	G	C	1	2020-12-03	United States
S_957_L	S	957	SRR13675717	24432	A	T	1	2020-12-03	United States
ORF3a_266_D	ORF3a	266	SRR13675717	26190	A	C	0,0582524	2020-12-03	United States
E_71_S	E	71	SRR13675717	26455	C	T	1	2020-12-03	United States
N_260_NA	N	260	SRR13675717	29051	C	+A	0,0684524	2020-12-03	United States
ORF1ab_306_F	ORF1ab	306	SRR13675719	1181	G	T	1	2020-12-03	United States
ORF1ab_587_I	ORF1ab	587	SRR13675719	2025	C	T	0,996183	2020-12-03	United States
ORF1ab_2144_NA	ORF1ab	2144	SRR13675719	6696	C	+T	0,0778816	2020-12-03	United States
ORF1ab_2290_G	ORF1ab	2290	SRR13675719	7134	T	G	0,0535714	2020-12-03	United States
ORF1ab_3359_L	ORF1ab	3359	SRR13675719	10341	C	T	1	2020-12-03	United States
ORF1ab_3892_I	ORF1ab	3892	SRR13675719	11939	G	A	0,994667	2020-12-03	United States
ORF1ab_216_P	ORF1ab	216	SRR13675719	14113	A	C	0,0838926	2020-12-03	United States
ORF1ab_314_L	ORF1ab	314	SRR13675719	14408	C	T	0,99635	2020-12-03	United States
S_614_G	S	614	SRR13675719	23403	A	G	0,997783	2020-12-03	United States
ORF3a_55_G	ORF3a	55	SRR13675719	25556	T	G	1	2020-12-03	United States
ORF3a_266_D	ORF3a	266	SRR13675719	26190	A	C	0,0738255	2020-12-03	United States
N_194_L	N	194	SRR13675719	28854	C	T	0,994565	2020-12-03	United States
N_260_NA	N	260	SRR13675719	29051	C	+A	0,0618812	2020-12-03	United States
ORF1ab_265_I	ORF1ab	265	SRR13675730	1059	C	T	1	2020-12-03	United States
ORF1ab_2144_NA	ORF1ab	2144	SRR13675730	6696	C	+T	0,0646844	2020-12-03	United States
ORF1ab_2290_G	ORF1ab	2290	SRR13675730	7134	T	G	0,0645161	2020-12-03	United States
ORF1ab_3352_F	ORF1ab	3352	SRR13675730	10319	C	T	0,996283	2020-12-03	United States
ORF1ab_3613_L	ORF1ab	3613	SRR13675730	11103	C	T	0,998167	2020-12-03	United States
ORF1ab_216_P	ORF1ab	216	SRR13675730	14113	A	C	0,0596562	2020-12-03	United States
ORF1ab_314_L	ORF1ab	314	SRR13675730	14408	C	T	0,998414	2020-12-03	United States
ORF1ab_469_N	ORF1ab	469	SRR13675730	14874	G	T	0,933735	2020-12-03	United States
ORF1ab_913_D	ORF1ab	913	SRR13675730	16206	G	T	0,982186	2020-12-03	United States
ORF1ab_1273_L	ORF1ab	1273	SRR13675730	17285	C	T	0,999486	2020-12-03	United States
ORF1ab_1653_D	ORF1ab	1653	SRR13675730	18424	A	G	1	2020-12-03	United States
ORF1ab_2613_C	ORF1ab	2613	SRR13675730	21304	C	T	1	2020-12-03	United States
S_614_G	S	614	SRR13675730	23403	A	G	0,996029	2020-12-03	United States
S_943_G	S	943	SRR13675730	24389	A	G	0,99903	2020-12-03	United States
ORF3a_57_H	ORF3a	57	SRR13675730	25563	G	T	1	2020-12-03	United States
ORF3a_58_N	ORF3a	58	SRR13675730	25565	G	A	0,995298	2020-12-03	United States
ORF3a_172_V	ORF3a	172	SRR13675730	25907	G	T	0,915094	2020-12-03	United States
ORF3a_266_D	ORF3a	266	SRR13675730	26190	A	C	0,0657895	2020-12-03	United States
ORF8_24_L	ORF8	24	SRR13675730	27964	C	T	0,997416	2020-12-03	United States
N_67_S	N	67	SRR13675730	28472	C	T	1	2020-12-03	United States
N_199_L	N	199	SRR13675730	28869	C	T	0,994083	2020-12-03	United States
N_260_NA	N	260	SRR13675730	29051	C	+A	0,057101	2020-12-03	United States
N_377_Y	N	377	SRR13675730	29402	G	T	0,997207	2020-12-03	United States
ORF1ab_519_S	ORF1ab	519	SRR13675733	1820	G	A	0,992713	2020-12-03	United States
ORF1ab_665_I	ORF1ab	665	SRR13675733	2258	G	A	0,708466	2020-12-03	United States
ORF1ab_1339_I	ORF1ab	1339	SRR13675733	4280	G	A	0,999243	2020-12-03	United States
ORF1ab_2059_R	ORF1ab	2059	SRR13675733	6441	A	G	1	2020-12-03	United States
ORF1ab_2144_NA	ORF1ab	2144	SRR13675733	6696	C	+T	0,053851	2020-12-03	United States
ORF1ab_2290_G	ORF1ab	2290	SRR13675733	7134	T	G	0,0675944	2020-12-03	United States
ORF1ab_2980_G	ORF1ab	2980	SRR13675733	9204	A	G	1	2020-12-03	United States
ORF1ab_216_P	ORF1ab	216	SRR13675733	14113	A	C	0,078341	2020-12-03	United States
ORF1ab_314_L	ORF1ab	314	SRR13675733	14408	C	T	0,997031	2020-12-03	United States
ORF1ab_2172_NA	ORF1ab	2172	SRR13675733	19983	C	+T	0,0569307	2020-12-03	United States
S_614_G	S	614	SRR13675733	23403	A	G	0,997809	2020-12-03	United States
S_1081_V	S	1081	SRR13675733	24803	A	G	0,999178	2020-12-03	United States
S_1084_Y	S	1084	SRR13675733	24812	G	T	1	2020-12-03	United States
ORF3a_266_D	ORF3a	266	SRR13675733	26190	A	C	0,0698413	2020-12-03	United States
N_31_D	N	31	SRR13675733	28366	A	C	1	2020-12-03	United States
N_194_L	N	194	SRR13675733	28854	C	T	0,99187	2020-12-03	United States
N_260_NA	N	260	SRR13675733	29051	C	+A	0,0575139	2020-12-03	United States
N_371_Y	N	371	SRR13675733	29384	G	T	0,995495	2020-12-03	United States
N_391_I	N	391	SRR13675733	29445	C	T	0,996183	2020-12-03	United States
ORF1ab_265_I	ORF1ab	265	SRR13675734	1059	C	T	1	2020-12-03	United States
ORF1ab_2290_G	ORF1ab	2290	SRR13675734	7134	T	G	0,0912698	2020-12-03	United States
ORF1ab_3352_F	ORF1ab	3352	SRR13675734	10319	C	T	0,996779	2020-12-03	United States
ORF1ab_3613_L	ORF1ab	3613	SRR13675734	11103	C	T	0,997831	2020-12-03	United States
ORF1ab_216_P	ORF1ab	216	SRR13675734	14113	A	C	0,0700809	2020-12-03	United States
ORF1ab_314_L	ORF1ab	314	SRR13675734	14408	C	T	0,997481	2020-12-03	United States
ORF1ab_469_N	ORF1ab	469	SRR13675734	14874	G	T	0,948052	2020-12-03	United States
ORF1ab_913_D	ORF1ab	913	SRR13675734	16206	G	T	0,979275	2020-12-03	United States
ORF1ab_1273_L	ORF1ab	1273	SRR13675734	17285	C	T	1	2020-12-03	United States
ORF1ab_1653_D	ORF1ab	1653	SRR13675734	18424	A	G	1	2020-12-03	United States
S_614_G	S	614	SRR13675734	23403	A	G	1	2020-12-03	United States
S_943_G	S	943	SRR13675734	24389	A	G	0,481544	2020-12-03	United States
ORF3a_57_H	ORF3a	57	SRR13675734	25563	G	T	1	2020-12-03	United States
ORF3a_58_N	ORF3a	58	SRR13675734	25565	G	A	0,989547	2020-12-03	United States
ORF3a_266_D	ORF3a	266	SRR13675734	26190	A	C	0,106557	2020-12-03	United States
ORF8_24_L	ORF8	24	SRR13675734	27964	C	T	0,994048	2020-12-03	United States
N_67_S	N	67	SRR13675734	28472	C	T	1	2020-12-03	United States
N_256_*	N	256	SRR13675734	29039	A	T	0,0514706	2020-12-03	United States
N_377_Y	N	377	SRR13675734	29402	G	T	1	2020-12-03	United States
ORF1ab_314_L	ORF1ab	314	SRR13676128	14408	C	T	1	2020-03-11	United States
S_614_G	S	614	SRR13676128	23403	A	G	0,999771	2020-03-11	United States
ORF3a_57_H	ORF3a	57	SRR13676128	25563	G	T	0,998672	2020-03-11	United States
ORF1ab_314_L	ORF1ab	314	SRR13676130	14408	C	T	1	2020-03-14	United States
S_614_G	S	614	SRR13676130	23403	A	G	0,999675	2020-03-14	United States
ORF3a_57_H	ORF3a	57	SRR13676130	25563	G	T	1	2020-03-14	United States
ORF1ab_265_I	ORF1ab	265	SRR13676131	1059	C	T	0,999135	2020-03-16	United States
ORF1ab_551_I	ORF1ab	551	SRR13676131	1917	C	T	1	2020-03-16	United States
ORF1ab_314_L	ORF1ab	314	SRR13676131	14408	C	T	0,99918	2020-03-16	United States
ORF1ab_1758_Y	ORF1ab	1758	SRR13676131	18739	G	T	0,112899	2020-03-16	United States
S_614_G	S	614	SRR13676131	23403	A	G	0,999094	2020-03-16	United States
ORF3a_57_H	ORF3a	57	SRR13676131	25563	G	T	1	2020-03-16	United States
ORF1ab_314_L	ORF1ab	314	SRR13676132	14408	C	T	0,998847	2020-03-17	United States
S_614_G	S	614	SRR13676132	23403	A	G	0,999738	2020-03-17	United States
ORF3a_57_H	ORF3a	57	SRR13676132	25563	G	T	1	2020-03-17	United States
ORF1ab_265_I	ORF1ab	265	SRR13676133	1059	C	T	1	2020-03-22	United States
ORF1ab_3884_L	ORF1ab	3884	SRR13676133	11916	C	T	0,999625	2020-03-22	United States
ORF1ab_314_L	ORF1ab	314	SRR13676133	14408	C	T	0,999507	2020-03-22	United States
S_614_G	S	614	SRR13676133	23403	A	G	0,999224	2020-03-22	United States
ORF3a_57_H	ORF3a	57	SRR13676133	25563	G	T	1	2020-03-22	United States
ORF1ab_314_L	ORF1ab	314	SRR13676137	14408	C	T	1	2020-03-22	United States
S_614_G	S	614	SRR13676137	23403	A	G	0,999604	2020-03-22	United States
ORF3a_57_H	ORF3a	57	SRR13676137	25563	G	T	1	2020-03-22	United States
ORF1ab_75_E	ORF1ab	75	SRR13676138	490	T	A	0,999237	2020-03-23	United States
ORF1ab_971_L	ORF1ab	971	SRR13676138	3177	C	T	0,999209	2020-03-23	United States
ORF1ab_3627_I	ORF1ab	3627	SRR13676138	11146	G	T	0,998437	2020-03-23	United States
ORF1ab_904_L	ORF1ab	904	SRR13676138	16178	C	T	0,99881	2020-03-23	United States
ORF1ab_1757_L	ORF1ab	1757	SRR13676138	18736	T	C	0,999234	2020-03-23	United States
ORF8_62_L	ORF8	62	SRR13676138	28077	G	C	1	2020-03-23	United States
ORF1ab_265_I	ORF1ab	265	SRR13676139	1059	C	T	1	2020-03-23	United States
ORF1ab_3436_V	ORF1ab	3436	SRR13676139	10572	C	T	0,0785124	2020-03-23	United States
ORF1ab_314_L	ORF1ab	314	SRR13676139	14408	C	T	1	2020-03-23	United States
S_614_G	S	614	SRR13676139	23403	A	G	0,999708	2020-03-23	United States
ORF3a_57_H	ORF3a	57	SRR13676139	25563	G	T	1	2020-03-23	United States
ORF8_93_L	ORF8	93	SRR13676139	28171	C	T	1	2020-03-23	United States
ORF1ab_265_I	ORF1ab	265	SRR13676140	1059	C	T	0,99963	2020-03-23	United States
ORF1ab_314_L	ORF1ab	314	SRR13676140	14408	C	T	1	2020-03-23	United States
ORF1ab_1596_I	ORF1ab	1596	SRR13676140	18255	G	T	0,999001	2020-03-23	United States
S_142_S	S	142	SRR13676140	21986	G	A	0,702306	2020-03-23	United States
S_614_G	S	614	SRR13676140	23403	A	G	0,998814	2020-03-23	United States
ORF3a_57_H	ORF3a	57	SRR13676140	25563	G	T	0,999581	2020-03-23	United States
ORF1ab_75_E	ORF1ab	75	SRR13676142	490	T	A	0,999597	2020-03-23	United States
ORF1ab_971_L	ORF1ab	971	SRR13676142	3177	C	T	0,999108	2020-03-23	United States
ORF1ab_1757_L	ORF1ab	1757	SRR13676142	18736	T	C	0,999088	2020-03-23	United States
ORF8_62_L	ORF8	62	SRR13676142	28077	G	C	1	2020-03-23	United States
ORF10_4_L	ORF10	4	SRR13676142	29567	A	C	1	2020-03-23	United States
ORF1ab_265_I	ORF1ab	265	SRR13676143	1059	C	T	1	2020-03-23	United States
ORF1ab_314_L	ORF1ab	314	SRR13676143	14408	C	T	0,99963	2020-03-23	United States
ORF1ab_1596_I	ORF1ab	1596	SRR13676143	18255	G	T	1	2020-03-23	United States
S_142_S	S	142	SRR13676143	21986	G	A	0,998641	2020-03-23	United States
S_614_G	S	614	SRR13676143	23403	A	G	0,99968	2020-03-23	United States
ORF3a_57_H	ORF3a	57	SRR13676143	25563	G	T	1	2020-03-23	United States
ORF1ab_265_I	ORF1ab	265	SRR13676144	1059	C	T	1	2020-03-24	United States
ORF1ab_3748_I	ORF1ab	3748	SRR13676144	11507	G	A	0,999343	2020-03-24	United States
ORF1ab_3939_V	ORF1ab	3939	SRR13676144	12081	C	T	0,999458	2020-03-24	United States
ORF1ab_314_L	ORF1ab	314	SRR13676144	14408	C	T	0,999716	2020-03-24	United States
S_614_G	S	614	SRR13676144	23403	A	G	0,999452	2020-03-24	United States
ORF3a_57_H	ORF3a	57	SRR13676144	25563	G	T	1	2020-03-24	United States
ORF1ab_75_E	ORF1ab	75	SRR13676145	490	T	A	0,995583	2020-03-24	United States
ORF1ab_971_L	ORF1ab	971	SRR13676145	3177	C	T	0,999509	2020-03-24	United States
ORF1ab_4071_I	ORF1ab	4071	SRR13676145	12478	G	A	0,978868	2020-03-24	United States
ORF1ab_817_C	ORF1ab	817	SRR13676145	15917	A	G	0,4246	2020-03-24	United States
ORF1ab_1757_L	ORF1ab	1757	SRR13676145	18736	T	C	0,994363	2020-03-24	United States
ORF8_62_L	ORF8	62	SRR13676145	28077	G	C	0,997122	2020-03-24	United States
N_208_G	N	208	SRR13676145	28896	C	G	1	2020-03-24	United States
ORF1ab_27_P	ORF1ab	27	SRR13676146	345	T	C	0,0584783	2020-03-24	United States
ORF1ab_60_NA	ORF1ab	60	SRR13676146	443	G	-TT	0,0810364	2020-03-24	United States
ORF1ab_265_I	ORF1ab	265	SRR13676146	1059	C	T	1	2020-03-24	United States
ORF1ab_672_NA	ORF1ab	672	SRR13676146	2280	A	-G	0,0589391	2020-03-24	United States
ORF1ab_1063_NA	ORF1ab	1063	SRR13676146	3452	G	+T	0,0660377	2020-03-24	United States
ORF1ab_2233_V	ORF1ab	2233	SRR13676146	6962	T	G	0,0837209	2020-03-24	United States
ORF1ab_35_NA	ORF1ab	35	SRR13676146	13571	G	-T	0,0627943	2020-03-24	United States
ORF1ab_297_F	ORF1ab	297	SRR13676146	14357	G	T	0,0723053	2020-03-24	United States
ORF1ab_314_L	ORF1ab	314	SRR13676146	14408	C	T	0,999543	2020-03-24	United States
ORF1ab_2356_NA	ORF1ab	2356	SRR13676146	20535	A	-AT	0,05089	2020-03-24	United States
ORF1ab_2402_R	ORF1ab	2402	SRR13676146	20671	T	C	0,067893	2020-03-24	United States
S_19_NA	S	19	SRR13676146	21618	C	-A	0,0666667	2020-03-24	United States
S_118_F	S	118	SRR13676146	21914	C	T	0,0701449	2020-03-24	United States
S_180_NA	S	180	SRR13676146	22102	A	-GG	0,0531561	2020-03-24	United States
S_614_G	S	614	SRR13676146	23403	A	G	0,999672	2020-03-24	United States
S_899_S	S	899	SRR13676146	24257	G	T	0,220161	2020-03-24	United States
S_922_S	S	922	SRR13676146	24327	T	C	0,0862069	2020-03-24	United States
S_1210_M	S	1210	SRR13676146	25192	A	G	0,0536937	2020-03-24	United States
ORF3a_57_H	ORF3a	57	SRR13676146	25563	G	T	0,999543	2020-03-24	United States
ORF8_117_NA	ORF8	117	SRR13676146	28242	G	+T	0,0574908	2020-03-24	United States
ORF1ab_265_I	ORF1ab	265	SRR13676147	1059	C	T	1	2020-03-17	United States
ORF1ab_940_V	ORF1ab	940	SRR13676147	3084	A	T	1	2020-03-17	United States
ORF1ab_2144_NA	ORF1ab	2144	SRR13676147	6696	C	+T	0,0582445	2020-03-17	United States
ORF1ab_314_L	ORF1ab	314	SRR13676147	14408	C	T	1	2020-03-17	United States
ORF1ab_2575_V	ORF1ab	2575	SRR13676147	21191	C	T	1	2020-03-17	United States
S_614_G	S	614	SRR13676147	23403	A	G	1	2020-03-17	United States
ORF3a_57_H	ORF3a	57	SRR13676147	25563	G	T	0,999585	2020-03-17	United States
ORF1ab_75_E	ORF1ab	75	SRR13676148	490	T	A	0,999705	2020-03-24	United States
ORF1ab_971_L	ORF1ab	971	SRR13676148	3177	C	T	1	2020-03-24	United States
ORF1ab_3627_I	ORF1ab	3627	SRR13676148	11146	G	T	0,999082	2020-03-24	United States
ORF1ab_904_L	ORF1ab	904	SRR13676148	16178	C	T	1	2020-03-24	United States
ORF1ab_1757_L	ORF1ab	1757	SRR13676148	18736	T	C	0,999472	2020-03-24	United States
S_674_F	S	674	SRR13676148	23583	A	T	0,0617834	2020-03-24	United States
S_939_F	S	939	SRR13676148	24378	C	T	0,0644796	2020-03-24	United States
ORF8_62_L	ORF8	62	SRR13676148	28077	G	C	1	2020-03-24	United States
ORF1ab_135_NA	ORF1ab	135	SRR13676149	668	A	-GTT	0,859605	2020-03-24	United States
ORF1ab_795_Y	ORF1ab	795	SRR13676149	15850	G	T	1	2020-03-24	United States
ORF1ab_314_L	ORF1ab	314	SRR13676153	14408	C	T	1	2020-03-21	United States
S_614_G	S	614	SRR13676153	23403	A	G	0,99916	2020-03-21	United States
M_2_S	M	2	SRR13676153	26526	G	T	0,984175	2020-03-21	United States
N_203_K	N	203	SRR13676153	28881	G	A	0,997972	2020-03-21	United States
N_204_R	N	204	SRR13676153	28883	G	C	0,997984	2020-03-21	United States
ORF1ab_265_I	ORF1ab	265	SRR13676155	1059	C	T	1	2020-03-21	United States
ORF1ab_314_L	ORF1ab	314	SRR13676155	14408	C	T	1	2020-03-21	United States
ORF1ab_1092_F	ORF1ab	1092	SRR13676155	16741	G	T	0,0620499	2020-03-21	United States
S_614_G	S	614	SRR13676155	23403	A	G	0,999495	2020-03-21	United States
ORF3a_57_H	ORF3a	57	SRR13676155	25563	G	T	0,999187	2020-03-21	United States
ORF1ab_135_NA	ORF1ab	135	SRR13676156	668	A	-GTT	0,846797	2020-03-21	United States
ORF1ab_795_Y	ORF1ab	795	SRR13676156	15850	G	T	0,999151	2020-03-21	United States
ORF10_30_L	ORF10	30	SRR13676156	29645	G	T	0,993407	2020-03-21	United States
ORF1ab_265_I	ORF1ab	265	SRR13676157	1059	C	T	0,999464	2020-03-21	United States
ORF1ab_3158_I	ORF1ab	3158	SRR13676157	9738	G	T	0,998646	2020-03-21	United States
ORF1ab_314_L	ORF1ab	314	SRR13676157	14408	C	T	0,998571	2020-03-21	United States
ORF1ab_1504_F	ORF1ab	1504	SRR13676157	17977	C	T	0,238488	2020-03-21	United States
S_614_G	S	614	SRR13676157	23403	A	G	0,999686	2020-03-21	United States
ORF3a_57_H	ORF3a	57	SRR13676157	25563	G	T	1	2020-03-21	United States
ORF1ab_2144_NA	ORF1ab	2144	SRR13676159	6696	C	+T	0,0560434	2020-03-18	United States
ORF1ab_314_L	ORF1ab	314	SRR13676159	14408	C	T	0,999502	2020-03-18	United States
S_614_G	S	614	SRR13676159	23403	A	G	0,99979	2020-03-18	United States
ORF3a_57_H	ORF3a	57	SRR13676159	25563	G	T	1	2020-03-18	United States
ORF1ab_265_I	ORF1ab	265	SRR13676178	1059	C	T	0,998483	2020-12-03	United States
ORF1ab_2144_NA	ORF1ab	2144	SRR13676178	6696	C	+T	0,0604693	2020-12-03	United States
ORF1ab_2290_G	ORF1ab	2290	SRR13676178	7134	T	G	0,0684932	2020-12-03	United States
ORF1ab_3352_F	ORF1ab	3352	SRR13676178	10319	C	T	0,998684	2020-12-03	United States
ORF1ab_216_P	ORF1ab	216	SRR13676178	14113	A	C	0,0776515	2020-12-03	United States
ORF1ab_314_L	ORF1ab	314	SRR13676178	14408	C	T	0,99801	2020-12-03	United States
ORF1ab_767_L	ORF1ab	767	SRR13676178	15766	G	T	0,996983	2020-12-03	United States
ORF1ab_1324_A	ORF1ab	1324	SRR13676178	17438	A	C	0,05	2020-12-03	United States
ORF1ab_1653_D	ORF1ab	1653	SRR13676178	18424	A	G	1	2020-12-03	United States
ORF1ab_1691_L	ORF1ab	1691	SRR13676178	18538	G	T	0,998437	2020-12-03	United States
ORF1ab_2613_C	ORF1ab	2613	SRR13676178	21304	C	T	0,993289	2020-12-03	United States
S_614_G	S	614	SRR13676178	23403	A	G	1	2020-12-03	United States
ORF3a_57_H	ORF3a	57	SRR13676178	25563	G	T	1	2020-12-03	United States
ORF3a_180_P	ORF3a	180	SRR13676178	25930	T	C	0,99569	2020-12-03	United States
ORF3a_266_D	ORF3a	266	SRR13676178	26190	A	C	0,0653595	2020-12-03	United States
ORF8_24_L	ORF8	24	SRR13676178	27964	C	T	0,996587	2020-12-03	United States
N_67_S	N	67	SRR13676178	28472	C	T	0,996622	2020-12-03	United States
N_389_L	N	389	SRR13676178	29439	A	T	0,994737	2020-12-03	United States
ORF1ab_265_I	ORF1ab	265	SRR13676186	1059	C	T	0,994169	2020-12-03	United States
ORF1ab_392_S	ORF1ab	392	SRR13676186	1439	G	A	0,998767	2020-12-03	United States
ORF1ab_820_L	ORF1ab	820	SRR13676186	2724	C	T	1	2020-12-03	United States
ORF1ab_1100_C	ORF1ab	1100	SRR13676186	3563	G	T	0,997626	2020-12-03	United States
ORF1ab_2144_NA	ORF1ab	2144	SRR13676186	6696	C	+T	0,0719538	2020-12-03	United States
ORF1ab_2290_G	ORF1ab	2290	SRR13676186	7134	T	G	0,0591304	2020-12-03	United States
ORF1ab_2627_N	ORF1ab	2627	SRR13676186	8144	G	A	0,998883	2020-12-03	United States
ORF1ab_3352_F	ORF1ab	3352	SRR13676186	10319	C	T	0,999231	2020-12-03	United States
ORF1ab_216_P	ORF1ab	216	SRR13676186	14113	A	C	0,0759754	2020-12-03	United States
ORF1ab_314_L	ORF1ab	314	SRR13676186	14408	C	T	0,996904	2020-12-03	United States
ORF1ab_833_NA	ORF1ab	833	SRR13676186	15965	G	+T	0,0661765	2020-12-03	United States
ORF1ab_1653_D	ORF1ab	1653	SRR13676186	18424	A	G	0,998244	2020-12-03	United States
ORF1ab_2613_C	ORF1ab	2613	SRR13676186	21304	C	T	0,995781	2020-12-03	United States
S_614_G	S	614	SRR13676186	23403	A	G	0,99908	2020-12-03	United States
ORF3a_57_H	ORF3a	57	SRR13676186	25563	G	T	1	2020-12-03	United States
ORF3a_58_N	ORF3a	58	SRR13676186	25565	G	A	0,993274	2020-12-03	United States
ORF3a_172_V	ORF3a	172	SRR13676186	25907	G	T	0,779817	2020-12-03	United States
ORF3a_266_D	ORF3a	266	SRR13676186	26190	A	C	0,0738007	2020-12-03	United States
ORF8_24_L	ORF8	24	SRR13676186	27964	C	T	0,996516	2020-12-03	United States
N_67_S	N	67	SRR13676186	28472	C	T	1	2020-12-03	United States
ORF1ab_190_L	ORF1ab	190	SRR13676201	833	T	C	0,998081	2020-06-16	United States
ORF1ab_265_I	ORF1ab	265	SRR13676201	1059	C	T	1	2020-06-16	United States
ORF1ab_2290_G	ORF1ab	2290	SRR13676201	7134	T	G	0,0848057	2020-06-16	United States
ORF1ab_216_P	ORF1ab	216	SRR13676201	14113	A	C	0,0724234	2020-06-16	United States
ORF1ab_314_L	ORF1ab	314	SRR13676201	14408	C	T	0,995074	2020-06-16	United States
S_253_G	S	253	SRR13676201	22320	A	G	1	2020-06-16	United States
S_614_G	S	614	SRR13676201	23403	A	G	0,996435	2020-06-16	United States
ORF3a_57_H	ORF3a	57	SRR13676201	25563	G	T	0,996429	2020-06-16	United States
ORF3a_266_D	ORF3a	266	SRR13676201	26190	A	C	0,0558659	2020-06-16	United States
ORF8_24_L	ORF8	24	SRR13676201	27964	C	T	0,996479	2020-06-16	United States
ORF1ab_84_NA	ORF1ab	84	SRR13676205	515	G	-TTA	0,153061	2020-12-03	United States
ORF1ab_140_NA	ORF1ab	140	SRR13676205	685	A	-AAGTCATTT	0,063172	2020-12-03	United States
ORF1ab_265_I	ORF1ab	265	SRR13676205	1059	C	T	1	2020-12-03	United States
ORF1ab_2144_NA	ORF1ab	2144	SRR13676205	6696	C	+T	0,080895	2020-12-03	United States
ORF1ab_2290_G	ORF1ab	2290	SRR13676205	7134	T	G	0,0541872	2020-12-03	United States
ORF1ab_3221_I	ORF1ab	3221	SRR13676205	9928	G	T	0,998843	2020-12-03	United States
ORF1ab_3352_F	ORF1ab	3352	SRR13676205	10319	C	T	1	2020-12-03	United States
ORF1ab_216_P	ORF1ab	216	SRR13676205	14113	A	C	0,0745763	2020-12-03	United States
ORF1ab_314_L	ORF1ab	314	SRR13676205	14408	C	T	0,998172	2020-12-03	United States
ORF1ab_833_NA	ORF1ab	833	SRR13676205	15965	G	+T	0,0655391	2020-12-03	United States
ORF1ab_1322_V	ORF1ab	1322	SRR13676205	17431	A	G	1	2020-12-03	United States
ORF1ab_1653_D	ORF1ab	1653	SRR13676205	18424	A	G	1	2020-12-03	United States
ORF1ab_2613_C	ORF1ab	2613	SRR13676205	21304	C	T	0,99187	2020-12-03	United States
S_614_G	S	614	SRR13676205	23403	A	G	1	2020-12-03	United States
S_1144_Q	S	1144	SRR13676205	24992	G	C	0,662968	2020-12-03	United States
ORF3a_57_H	ORF3a	57	SRR13676205	25563	G	T	1	2020-12-03	United States
ORF3a_266_D	ORF3a	266	SRR13676205	26190	A	C	0,131579	2020-12-03	United States
ORF8_24_L	ORF8	24	SRR13676205	27964	C	T	1	2020-12-03	United States
N_67_S	N	67	SRR13676205	28472	C	T	1	2020-12-03	United States
N_260_NA	N	260	SRR13676205	29051	C	+A	0,0764706	2020-12-03	United States
ORF1ab_265_I	ORF1ab	265	SRR13676207	1059	C	T	1	2020-12-10	United States
ORF1ab_2144_NA	ORF1ab	2144	SRR13676207	6696	C	+T	0,0555556	2020-12-10	United States
ORF1ab_3352_F	ORF1ab	3352	SRR13676207	10319	C	T	0,99278	2020-12-10	United States
ORF1ab_216_P	ORF1ab	216	SRR13676207	14113	A	C	0,0662983	2020-12-10	United States
ORF1ab_314_L	ORF1ab	314	SRR13676207	14408	C	T	0,994253	2020-12-10	United States
ORF1ab_833_NA	ORF1ab	833	SRR13676207	15965	G	+T	0,0520325	2020-12-10	United States
ORF1ab_1427_L	ORF1ab	1427	SRR13676207	17747	C	T	0,82107	2020-12-10	United States
ORF1ab_1634_NA	ORF1ab	1634	SRR13676207	18368	G	+T	0,05386	2020-12-10	United States
ORF1ab_1653_D	ORF1ab	1653	SRR13676207	18424	A	G	0,998047	2020-12-10	United States
S_614_G	S	614	SRR13676207	23403	A	G	1	2020-12-10	United States
ORF3a_57_H	ORF3a	57	SRR13676207	25563	G	T	1	2020-12-10	United States
ORF3a_58_N	ORF3a	58	SRR13676207	25565	G	A	1	2020-12-10	United States
ORF8_24_L	ORF8	24	SRR13676207	27964	C	T	0,992366	2020-12-10	United States
N_67_S	N	67	SRR13676207	28472	C	T	1	2020-12-10	United States
ORF1ab_2290_G	ORF1ab	2290	SRR13676212	7134	T	G	0,0680751	2020-04-19	United States
ORF1ab_216_P	ORF1ab	216	SRR13676212	14113	A	C	0,0693069	2020-04-19	United States
ORF1ab_314_L	ORF1ab	314	SRR13676212	14408	C	T	0,997863	2020-04-19	United States
S_614_G	S	614	SRR13676212	23403	A	G	0,998934	2020-04-19	United States
ORF3a_57_H	ORF3a	57	SRR13676212	25563	G	T	0,997596	2020-04-19	United States
ORF3a_266_D	ORF3a	266	SRR13676212	26190	A	C	0,0803213	2020-04-19	United States
ORF1ab_265_I	ORF1ab	265	SRR13676223	1059	C	T	1	2020-12-03	United States
ORF1ab_2144_NA	ORF1ab	2144	SRR13676223	6696	C	+T	0,0539326	2020-12-03	United States
ORF1ab_2290_G	ORF1ab	2290	SRR13676223	7134	T	G	0,0740741	2020-12-03	United States
ORF1ab_3352_F	ORF1ab	3352	SRR13676223	10319	C	T	0,99682	2020-12-03	United States
ORF1ab_216_P	ORF1ab	216	SRR13676223	14113	A	C	0,0939227	2020-12-03	United States
ORF1ab_314_L	ORF1ab	314	SRR13676223	14408	C	T	0,998782	2020-12-03	United States
ORF1ab_767_L	ORF1ab	767	SRR13676223	15766	G	T	1	2020-12-03	United States
ORF1ab_833_NA	ORF1ab	833	SRR13676223	15965	G	+T	0,0540984	2020-12-03	United States
ORF1ab_1653_D	ORF1ab	1653	SRR13676223	18424	A	G	1	2020-12-03	United States
ORF1ab_1691_L	ORF1ab	1691	SRR13676223	18538	G	T	0,99654	2020-12-03	United States
S_614_G	S	614	SRR13676223	23403	A	G	1	2020-12-03	United States
ORF3a_57_H	ORF3a	57	SRR13676223	25563	G	T	1	2020-12-03	United States
ORF3a_180_P	ORF3a	180	SRR13676223	25930	T	C	0,994949	2020-12-03	United States
ORF3a_266_D	ORF3a	266	SRR13676223	26190	A	C	0,0816327	2020-12-03	United States
ORF8_24_L	ORF8	24	SRR13676223	27964	C	T	0,993711	2020-12-03	United States
N_67_S	N	67	SRR13676223	28472	C	T	0,99505	2020-12-03	United States
N_389_L	N	389	SRR13676223	29439	A	T	1	2020-12-03	United States
ORF1ab_1085_F	ORF1ab	1085	SRR13676251	3518	G	T	0,983333	2020-04-15	United States
ORF1ab_2290_G	ORF1ab	2290	SRR13676251	7134	T	G	0,0932836	2020-04-15	United States
ORF1ab_2791_P	ORF1ab	2791	SRR13676251	8636	A	C	0,0592593	2020-04-15	United States
ORF1ab_216_P	ORF1ab	216	SRR13676251	14113	A	C	0,0909091	2020-04-15	United States
ORF1ab_314_L	ORF1ab	314	SRR13676251	14408	C	T	0,998596	2020-04-15	United States
S_614_G	S	614	SRR13676251	23403	A	G	1	2020-04-15	United States
ORF3a_266_D	ORF3a	266	SRR13676251	26190	A	C	0,0649351	2020-04-15	United States
ORF10_39_Q	ORF10	39	SRR13676251	29672	T	C	1	2020-04-15	United States
ORF1ab_265_I	ORF1ab	265	SRR13676259	1059	C	T	1	2020-12-03	United States
ORF1ab_2144_NA	ORF1ab	2144	SRR13676259	6696	C	+T	0,052146	2020-12-03	United States
ORF1ab_3352_F	ORF1ab	3352	SRR13676259	10319	C	T	0,998435	2020-12-03	United States
ORF1ab_3609_K	ORF1ab	3609	SRR13676259	11092	T	A	0,11499	2020-12-03	United States
ORF1ab_3613_L	ORF1ab	3613	SRR13676259	11103	C	T	0,995034	2020-12-03	United States
ORF1ab_216_P	ORF1ab	216	SRR13676259	14113	A	C	0,0666667	2020-12-03	United States
ORF1ab_314_L	ORF1ab	314	SRR13676259	14408	C	T	0,99272	2020-12-03	United States
ORF1ab_469_N	ORF1ab	469	SRR13676259	14874	G	T	0,971251	2020-12-03	United States
ORF1ab_913_D	ORF1ab	913	SRR13676259	16206	G	T	0,98494	2020-12-03	United States
ORF1ab_1273_L	ORF1ab	1273	SRR13676259	17285	C	T	0,999121	2020-12-03	United States
ORF1ab_1653_D	ORF1ab	1653	SRR13676259	18424	A	G	1	2020-12-03	United States
S_614_G	S	614	SRR13676259	23403	A	G	0,998333	2020-12-03	United States
ORF3a_57_H	ORF3a	57	SRR13676259	25563	G	T	0,998582	2020-12-03	United States
ORF3a_58_N	ORF3a	58	SRR13676259	25565	G	A	0,995913	2020-12-03	United States
ORF3a_266_D	ORF3a	266	SRR13676259	26190	A	C	0,083682	2020-12-03	United States
ORF8_24_L	ORF8	24	SRR13676259	27964	C	T	0,993671	2020-12-03	United States
N_67_S	N	67	SRR13676259	28472	C	T	0,995305	2020-12-03	United States
N_377_Y	N	377	SRR13676259	29402	G	T	1	2020-12-03	United States
ORF1ab_450_F	ORF1ab	450	SRR13676753	1613	C	T	1	2020-12-03	United States
ORF1ab_627_F	ORF1ab	627	SRR13676753	2144	G	T	0,997076	2020-12-03	United States
ORF1ab_2144_NA	ORF1ab	2144	SRR13676753	6696	C	+T	0,0873635	2020-12-03	United States
ORF1ab_2614_V	ORF1ab	2614	SRR13676753	8106	C	T	0,997015	2020-12-03	United States
ORF1ab_3537_D	ORF1ab	3537	SRR13676753	10874	A	G	1	2020-12-03	United States
ORF1ab_216_P	ORF1ab	216	SRR13676753	14113	A	C	0,0625	2020-12-03	United States
ORF1ab_314_L	ORF1ab	314	SRR13676753	14408	C	T	0,996774	2020-12-03	United States
ORF1ab_833_NA	ORF1ab	833	SRR13676753	15965	G	+T	0,0884477	2020-12-03	United States
S_614_G	S	614	SRR13676753	23403	A	G	1	2020-12-03	United States
S_796_Y	S	796	SRR13676753	23948	G	T	1	2020-12-03	United States
ORF3a_266_D	ORF3a	266	SRR13676753	26190	A	C	0,0789474	2020-12-03	United States
N_3_Y	N	3	SRR13676753	28280	G	T	0,98895	2020-12-03	United States
N_260_NA	N	260	SRR13676753	29051	C	+A	0,0670103	2020-12-03	United States
ORF1ab_2290_G	ORF1ab	2290	SRR13676754	7134	T	G	0,0688073	2020-06-15	United States
ORF1ab_216_P	ORF1ab	216	SRR13676754	14113	A	C	0,111111	2020-06-15	United States
ORF1ab_314_L	ORF1ab	314	SRR13676754	14408	C	T	0,998584	2020-06-15	United States
S_614_G	S	614	SRR13676754	23403	A	G	1	2020-06-15	United States
ORF3a_256_F	ORF3a	256	SRR13676754	26158	G	T	1	2020-06-15	United States
ORF3a_266_D	ORF3a	266	SRR13676754	26190	A	C	0,096	2020-06-15	United States
ORF1ab_190_L	ORF1ab	190	SRR13676756	833	T	C	0,996226	2020-06-15	United States
ORF1ab_265_I	ORF1ab	265	SRR13676756	1059	C	T	1	2020-06-15	United States
ORF1ab_2221_L	ORF1ab	2221	SRR13676756	6927	C	T	1	2020-06-15	United States
ORF1ab_2290_G	ORF1ab	2290	SRR13676756	7134	T	G	0,0648148	2020-06-15	United States
ORF1ab_3147_F	ORF1ab	3147	SRR13676756	9705	G	T	1	2020-06-15	United States
ORF1ab_3752_I	ORF1ab	3752	SRR13676756	11521	G	A	0,9984	2020-06-15	United States
ORF1ab_216_P	ORF1ab	216	SRR13676756	14113	A	C	0,0653061	2020-06-15	United States
ORF1ab_314_L	ORF1ab	314	SRR13676756	14408	C	T	0,99784	2020-06-15	United States
S_614_G	S	614	SRR13676756	23403	A	G	1	2020-06-15	United States
ORF3a_57_H	ORF3a	57	SRR13676756	25563	G	T	1	2020-06-15	United States
ORF3a_266_D	ORF3a	266	SRR13676756	26190	A	C	0,08	2020-06-15	United States
ORF8_24_L	ORF8	24	SRR13676756	27964	C	T	0,996024	2020-06-15	United States
N_209_K	N	209	SRR13676756	28899	G	A	1	2020-06-15	United States
N_251_V	N	251	SRR13676756	29025	C	T	0,994764	2020-06-15	United States
ORF1ab_265_I	ORF1ab	265	SRR13676759	1059	C	T	0,997866	2020-12-03	United States
ORF1ab_2144_NA	ORF1ab	2144	SRR13676759	6696	C	+T	0,0619812	2020-12-03	United States
ORF1ab_2290_G	ORF1ab	2290	SRR13676759	7134	T	G	0,0628366	2020-12-03	United States
ORF1ab_3352_F	ORF1ab	3352	SRR13676759	10319	C	T	0,999032	2020-12-03	United States
ORF1ab_3613_L	ORF1ab	3613	SRR13676759	11103	C	T	0,997026	2020-12-03	United States
ORF1ab_216_P	ORF1ab	216	SRR13676759	14113	A	C	0,0858311	2020-12-03	United States
ORF1ab_314_L	ORF1ab	314	SRR13676759	14408	C	T	0,996687	2020-12-03	United States
ORF1ab_469_N	ORF1ab	469	SRR13676759	14874	G	T	0,966741	2020-12-03	United States
ORF1ab_913_D	ORF1ab	913	SRR13676759	16206	G	T	0,97697	2020-12-03	United States
ORF1ab_1273_L	ORF1ab	1273	SRR13676759	17285	C	T	0,998765	2020-12-03	United States
ORF1ab_1653_D	ORF1ab	1653	SRR13676759	18424	A	G	1	2020-12-03	United States
ORF1ab_2613_C	ORF1ab	2613	SRR13676759	21304	C	T	0,970874	2020-12-03	United States
S_614_G	S	614	SRR13676759	23403	A	G	1	2020-12-03	United States
ORF3a_57_H	ORF3a	57	SRR13676759	25563	G	T	1	2020-12-03	United States
ORF3a_58_N	ORF3a	58	SRR13676759	25565	G	A	0,998141	2020-12-03	United States
ORF3a_266_D	ORF3a	266	SRR13676759	26190	A	C	0,0666667	2020-12-03	United States
ORF8_24_L	ORF8	24	SRR13676759	27964	C	T	0,982533	2020-12-03	United States
N_67_S	N	67	SRR13676759	28472	C	T	0,996825	2020-12-03	United States
N_377_Y	N	377	SRR13676759	29402	G	T	1	2020-12-03	United States
ORF1ab_224_I	ORF1ab	224	SRR13676770	936	C	T	0,998095	2020-12-03	United States
ORF1ab_265_I	ORF1ab	265	SRR13676770	1059	C	T	0,99684	2020-12-03	United States
ORF1ab_2290_G	ORF1ab	2290	SRR13676770	7134	T	G	0,0838509	2020-12-03	United States
ORF1ab_3352_F	ORF1ab	3352	SRR13676770	10319	C	T	0,997413	2020-12-03	United States
ORF1ab_3930_F	ORF1ab	3930	SRR13676770	12053	C	T	0,996522	2020-12-03	United States
ORF1ab_216_P	ORF1ab	216	SRR13676770	14113	A	C	0,059633	2020-12-03	United States
ORF1ab_314_L	ORF1ab	314	SRR13676770	14408	C	T	0,99886	2020-12-03	United States
ORF1ab_1324_A	ORF1ab	1324	SRR13676770	17438	A	C	0,05919	2020-12-03	United States
ORF1ab_1653_D	ORF1ab	1653	SRR13676770	18424	A	G	0,998555	2020-12-03	United States
ORF1ab_1681_F	ORF1ab	1681	SRR13676770	18508	C	T	0,995392	2020-12-03	United States
S_614_G	S	614	SRR13676770	23403	A	G	0,998311	2020-12-03	United States
ORF3a_57_H	ORF3a	57	SRR13676770	25563	G	T	0,997199	2020-12-03	United States
ORF3a_266_D	ORF3a	266	SRR13676770	26190	A	C	0,0777202	2020-12-03	United States
ORF6_55_*	ORF6	55	SRR13676770	27364	G	T	0,999176	2020-12-03	United States
ORF8_24_L	ORF8	24	SRR13676770	27964	C	T	1	2020-12-03	United States
N_67_S	N	67	SRR13676770	28472	C	T	0,988558	2020-12-03	United States
N_199_L	N	199	SRR13676770	28869	C	T	0,99422	2020-12-03	United States
ORF1ab_197_S	ORF1ab	197	SRR13676771	854	C	T	0,997481	2020-12-03	United States
ORF1ab_265_I	ORF1ab	265	SRR13676771	1059	C	T	0,997783	2020-12-03	United States
ORF1ab_727_I	ORF1ab	727	SRR13676771	2445	C	T	0,997701	2020-12-03	United States
ORF1ab_2144_NA	ORF1ab	2144	SRR13676771	6696	C	+T	0,0820981	2020-12-03	United States
ORF1ab_2290_G	ORF1ab	2290	SRR13676771	7134	T	G	0,0532915	2020-12-03	United States
ORF1ab_3352_F	ORF1ab	3352	SRR13676771	10319	C	T	1	2020-12-03	United States
ORF1ab_3570_N	ORF1ab	3570	SRR13676771	10974	G	A	1	2020-12-03	United States
ORF1ab_216_P	ORF1ab	216	SRR13676771	14113	A	C	0,0657534	2020-12-03	United States
ORF1ab_314_L	ORF1ab	314	SRR13676771	14408	C	T	0,998626	2020-12-03	United States
ORF1ab_1653_D	ORF1ab	1653	SRR13676771	18424	A	G	1	2020-12-03	United States
S_252_V	S	252	SRR13676771	22317	G	T	0,994681	2020-12-03	United States
S_614_G	S	614	SRR13676771	23403	A	G	1	2020-12-03	United States
ORF3a_57_H	ORF3a	57	SRR13676771	25563	G	T	1	2020-12-03	United States
ORF3a_172_V	ORF3a	172	SRR13676771	25907	G	T	0,824	2020-12-03	United States
ORF3a_266_D	ORF3a	266	SRR13676771	26190	A	C	0,0731707	2020-12-03	United States
E_67_Y	E	67	SRR13676771	26444	C	A	0,996845	2020-12-03	United States
ORF8_24_L	ORF8	24	SRR13676771	27964	C	T	0,993036	2020-12-03	United States
N_67_S	N	67	SRR13676771	28472	C	T	1	2020-12-03	United States
N_199_L	N	199	SRR13676771	28869	C	T	1	2020-12-03	United States
ORF1ab_265_I	ORF1ab	265	SRR13676779	1059	C	T	0,997809	2020-12-03	United States
ORF1ab_404_T	ORF1ab	404	SRR13676779	1476	T	C	0,997455	2020-12-03	United States
ORF1ab_814_I	ORF1ab	814	SRR13676779	2706	C	T	1	2020-12-03	United States
ORF1ab_2290_G	ORF1ab	2290	SRR13676779	7134	T	G	0,0659341	2020-12-03	United States
ORF1ab_3352_F	ORF1ab	3352	SRR13676779	10319	C	T	0,998286	2020-12-03	United States
ORF1ab_3934_I	ORF1ab	3934	SRR13676779	12067	G	T	0,996483	2020-12-03	United States
ORF1ab_4197_T	ORF1ab	4197	SRR13676779	12854	C	A	0,999469	2020-12-03	United States
ORF1ab_4354_I	ORF1ab	4354	SRR13676779	13326	C	T	0,999604	2020-12-03	United States
ORF1ab_216_P	ORF1ab	216	SRR13676779	14113	A	C	0,0821918	2020-12-03	United States
ORF1ab_314_L	ORF1ab	314	SRR13676779	14408	C	T	0,996844	2020-12-03	United States
ORF1ab_1156_I	ORF1ab	1156	SRR13676779	16935	G	T	1	2020-12-03	United States
ORF1ab_1653_D	ORF1ab	1653	SRR13676779	18424	A	G	0,999264	2020-12-03	United States
ORF1ab_2557_R	ORF1ab	2557	SRR13676779	21137	A	G	0,0771654	2020-12-03	United States
S_614_G	S	614	SRR13676779	23403	A	G	0,999063	2020-12-03	United States
ORF3a_46_F	ORF3a	46	SRR13676779	25528	C	T	0,995305	2020-12-03	United States
ORF3a_57_H	ORF3a	57	SRR13676779	25563	G	T	1	2020-12-03	United States
ORF3a_266_D	ORF3a	266	SRR13676779	26190	A	C	0,1	2020-12-03	United States
ORF8_24_L	ORF8	24	SRR13676779	27964	C	T	0,992832	2020-12-03	United States
ORF8_54_P	ORF8	54	SRR13676779	28053	T	C	1	2020-12-03	United States
N_67_S	N	67	SRR13676779	28472	C	T	1	2020-12-03	United States
ORF1ab_306_F	ORF1ab	306	SRR13676780	1181	G	T	0,998024	2020-12-03	United States
ORF1ab_2144_NA	ORF1ab	2144	SRR13676780	6696	C	+T	0,0815109	2020-12-03	United States
ORF1ab_2290_G	ORF1ab	2290	SRR13676780	7134	T	G	0,0806794	2020-12-03	United States
ORF1ab_2928_N	ORF1ab	2928	SRR13676780	9049	G	T	0,997484	2020-12-03	United States
ORF1ab_3359_L	ORF1ab	3359	SRR13676780	10341	C	T	0,998602	2020-12-03	United States
ORF1ab_3892_I	ORF1ab	3892	SRR13676780	11939	G	A	0,996716	2020-12-03	United States
ORF1ab_216_P	ORF1ab	216	SRR13676780	14113	A	C	0,0665259	2020-12-03	United States
ORF1ab_314_L	ORF1ab	314	SRR13676780	14408	C	T	0,995539	2020-12-03	United States
ORF1ab_2168_T	ORF1ab	2168	SRR13676780	19969	G	A	0,990937	2020-12-03	United States
S_614_G	S	614	SRR13676780	23403	A	G	1	2020-12-03	United States
ORF3a_266_D	ORF3a	266	SRR13676780	26190	A	C	0,0675241	2020-12-03	United States
N_194_L	N	194	SRR13676780	28854	C	T	0,995708	2020-12-03	United States
N_260_NA	N	260	SRR13676780	29051	C	+A	0,0678733	2020-12-03	United States
ORF1ab_306_F	ORF1ab	306	SRR13676792	1181	G	T	0,99589	2020-12-03	United States
ORF1ab_322_R	ORF1ab	322	SRR13676792	1230	A	G	1	2020-12-03	United States
ORF1ab_2144_NA	ORF1ab	2144	SRR13676792	6696	C	+T	0,0597122	2020-12-03	United States
ORF1ab_2290_G	ORF1ab	2290	SRR13676792	7134	T	G	0,0683371	2020-12-03	United States
ORF1ab_3359_L	ORF1ab	3359	SRR13676792	10341	C	T	1	2020-12-03	United States
ORF1ab_3690_L	ORF1ab	3690	SRR13676792	11333	G	T	0,997769	2020-12-03	United States
ORF1ab_3892_I	ORF1ab	3892	SRR13676792	11939	G	A	0,985149	2020-12-03	United States
ORF1ab_216_P	ORF1ab	216	SRR13676792	14113	A	C	0,0649573	2020-12-03	United States
ORF1ab_314_L	ORF1ab	314	SRR13676792	14408	C	T	0,998377	2020-12-03	United States
ORF1ab_1869_Y	ORF1ab	1869	SRR13676792	19072	G	T	0,999124	2020-12-03	United States
ORF1ab_2168_T	ORF1ab	2168	SRR13676792	19969	G	A	1	2020-12-03	United States
S_243_S	S	243	SRR13676792	22289	G	T	0,995868	2020-12-03	United States
S_614_G	S	614	SRR13676792	23403	A	G	0,998395	2020-12-03	United States
ORF3a_266_D	ORF3a	266	SRR13676792	26190	A	C	0,0656934	2020-12-03	United States
N_194_L	N	194	SRR13676792	28854	C	T	0,990654	2020-12-03	United States
ORF1ab_265_I	ORF1ab	265	SRR13676793	1059	C	T	0,997305	2020-12-10	United States
ORF1ab_2144_NA	ORF1ab	2144	SRR13676793	6696	C	+T	0,0719875	2020-12-10	United States
ORF1ab_2290_G	ORF1ab	2290	SRR13676793	7134	T	G	0,0946502	2020-12-10	United States
ORF1ab_3352_F	ORF1ab	3352	SRR13676793	10319	C	T	1	2020-12-10	United States
ORF1ab_216_P	ORF1ab	216	SRR13676793	14113	A	C	0,0917431	2020-12-10	United States
ORF1ab_314_L	ORF1ab	314	SRR13676793	14408	C	T	0,998322	2020-12-10	United States
ORF1ab_1427_L	ORF1ab	1427	SRR13676793	17747	C	T	0,809524	2020-12-10	United States
ORF1ab_1653_D	ORF1ab	1653	SRR13676793	18424	A	G	0,998138	2020-12-10	United States
S_614_G	S	614	SRR13676793	23403	A	G	1	2020-12-10	United States
ORF3a_57_H	ORF3a	57	SRR13676793	25563	G	T	1	2020-12-10	United States
ORF3a_58_N	ORF3a	58	SRR13676793	25565	G	A	1	2020-12-10	United States
ORF3a_266_D	ORF3a	266	SRR13676793	26190	A	C	0,0578512	2020-12-10	United States
ORF8_24_L	ORF8	24	SRR13676793	27964	C	T	0,992857	2020-12-10	United States
N_67_S	N	67	SRR13676793	28472	C	T	1	2020-12-10	United States
N_256_*	N	256	SRR13676793	29039	A	T	0,0558376	2020-12-10	United States
ORF1ab_224_I	ORF1ab	224	SRR13676800	936	C	T	0,997006	2020-12-03	United States
ORF1ab_265_I	ORF1ab	265	SRR13676800	1059	C	T	0,997487	2020-12-03	United States
ORF1ab_1693_L	ORF1ab	1693	SRR13676800	5343	C	T	0,996198	2020-12-03	United States
ORF1ab_2144_NA	ORF1ab	2144	SRR13676800	6696	C	+T	0,08625	2020-12-03	United States
ORF1ab_3352_F	ORF1ab	3352	SRR13676800	10319	C	T	0,997619	2020-12-03	United States
ORF1ab_3884_P	ORF1ab	3884	SRR13676800	11915	T	C	0,997567	2020-12-03	United States
ORF1ab_216_P	ORF1ab	216	SRR13676800	14113	A	C	0,06	2020-12-03	United States
ORF1ab_314_L	ORF1ab	314	SRR13676800	14408	C	T	0,994746	2020-12-03	United States
ORF1ab_833_NA	ORF1ab	833	SRR13676800	15965	G	+T	0,0507812	2020-12-03	United States
ORF1ab_1653_D	ORF1ab	1653	SRR13676800	18424	A	G	1	2020-12-03	United States
S_607_H	S	607	SRR13676800	23383	G	T	0,997487	2020-12-03	United States
S_614_G	S	614	SRR13676800	23403	A	G	1	2020-12-03	United States
S_1002_L	S	1002	SRR13676800	24567	A	T	0,997506	2020-12-03	United States
ORF3a_57_H	ORF3a	57	SRR13676800	25563	G	T	1	2020-12-03	United States
ORF3a_266_D	ORF3a	266	SRR13676800	26190	A	C	0,0785714	2020-12-03	United States
ORF7b_24_L	ORF7b	24	SRR13676800	27825	A	C	0,996644	2020-12-03	United States
ORF8_24_L	ORF8	24	SRR13676800	27964	C	T	0,987745	2020-12-03	United States
N_67_S	N	67	SRR13676800	28472	C	T	0,99798	2020-12-03	United States
N_199_L	N	199	SRR13676800	28869	C	T	1	2020-12-03	United States
ORF1ab_197_S	ORF1ab	197	SRR13676804	854	C	T	0,993961	2020-12-03	United States
ORF1ab_265_I	ORF1ab	265	SRR13676804	1059	C	T	1	2020-12-03	United States
ORF1ab_2142_V	ORF1ab	2142	SRR13676804	6690	C	T	0,999138	2020-12-03	United States
ORF1ab_2290_G	ORF1ab	2290	SRR13676804	7134	T	G	0,0563107	2020-12-03	United States
ORF1ab_3352_F	ORF1ab	3352	SRR13676804	10319	C	T	0,998177	2020-12-03	United States
ORF1ab_3570_N	ORF1ab	3570	SRR13676804	10974	G	A	0,997245	2020-12-03	United States
ORF1ab_4075_S	ORF1ab	4075	SRR13676804	12488	C	T	0,991443	2020-12-03	United States
ORF1ab_101_T	ORF1ab	101	SRR13676804	13769	T	C	0,620149	2020-12-03	United States
ORF1ab_216_P	ORF1ab	216	SRR13676804	14113	A	C	0,103175	2020-12-03	United States
ORF1ab_314_L	ORF1ab	314	SRR13676804	14408	C	T	0,997153	2020-12-03	United States
ORF1ab_1324_A	ORF1ab	1324	SRR13676804	17438	A	C	0,0538922	2020-12-03	United States
ORF1ab_1653_D	ORF1ab	1653	SRR13676804	18424	A	G	0,998119	2020-12-03	United States
S_614_G	S	614	SRR13676804	23403	A	G	1	2020-12-03	United States
ORF3a_57_H	ORF3a	57	SRR13676804	25563	G	T	0,998255	2020-12-03	United States
ORF3a_172_V	ORF3a	172	SRR13676804	25907	G	T	0,935065	2020-12-03	United States
ORF3a_266_D	ORF3a	266	SRR13676804	26190	A	C	0,0570652	2020-12-03	United States
ORF8_24_L	ORF8	24	SRR13676804	27964	C	T	0,994253	2020-12-03	United States
N_67_S	N	67	SRR13676804	28472	C	T	0,999113	2020-12-03	United States
N_199_L	N	199	SRR13676804	28869	C	T	0,993209	2020-12-03	United States
ORF1ab_190_L	ORF1ab	190	SRR13676812	833	T	C	0,995467	2020-06-15	United States
ORF1ab_265_I	ORF1ab	265	SRR13676812	1059	C	T	0,998726	2020-06-15	United States
ORF1ab_2144_NA	ORF1ab	2144	SRR13676812	6696	C	+T	0,0607271	2020-06-15	United States
ORF1ab_2290_G	ORF1ab	2290	SRR13676812	7134	T	G	0,0632911	2020-06-15	United States
ORF1ab_3147_F	ORF1ab	3147	SRR13676812	9705	G	T	0,999392	2020-06-15	United States
ORF1ab_3752_I	ORF1ab	3752	SRR13676812	11521	G	A	0,999465	2020-06-15	United States
ORF1ab_216_P	ORF1ab	216	SRR13676812	14113	A	C	0,0782918	2020-06-15	United States
ORF1ab_314_L	ORF1ab	314	SRR13676812	14408	C	T	0,995303	2020-06-15	United States
S_614_G	S	614	SRR13676812	23403	A	G	0,998325	2020-06-15	United States
ORF3a_57_H	ORF3a	57	SRR13676812	25563	G	T	0,998413	2020-06-15	United States
ORF3a_266_D	ORF3a	266	SRR13676812	26190	A	C	0,0630915	2020-06-15	United States
ORF8_24_L	ORF8	24	SRR13676812	27964	C	T	1	2020-06-15	United States
N_81_Y	N	81	SRR13676812	28514	G	T	0,414948	2020-06-15	United States
ORF1ab_2144_NA	ORF1ab	2144	SRR13676818	6696	C	+T	0,0586875	2020-06-15	United States
ORF1ab_2290_G	ORF1ab	2290	SRR13676818	7134	T	G	0,0854701	2020-06-15	United States
ORF1ab_216_P	ORF1ab	216	SRR13676818	14113	A	C	0,0813835	2020-06-15	United States
ORF1ab_314_L	ORF1ab	314	SRR13676818	14408	C	T	0,997643	2020-06-15	United States
S_614_G	S	614	SRR13676818	23403	A	G	0,999248	2020-06-15	United States
ORF3a_57_H	ORF3a	57	SRR13676818	25563	G	T	1	2020-06-15	United States
ORF3a_266_D	ORF3a	266	SRR13676818	26190	A	C	0,111821	2020-06-15	United States
ORF1ab_265_I	ORF1ab	265	SRR13676821	1059	C	T	1	2020-12-03	United States
ORF1ab_610_L	ORF1ab	610	SRR13676821	2094	C	T	1	2020-12-03	United States
ORF1ab_757_F	ORF1ab	757	SRR13676821	2534	G	T	1	2020-12-03	United States
ORF1ab_2144_NA	ORF1ab	2144	SRR13676821	6696	C	+T	0,0690979	2020-12-03	United States
ORF1ab_2290_G	ORF1ab	2290	SRR13676821	7134	T	G	0,0882353	2020-12-03	United States
ORF1ab_2365_V	ORF1ab	2365	SRR13676821	7358	A	G	0,0729614	2020-12-03	United States
ORF1ab_2606_I	ORF1ab	2606	SRR13676821	8083	G	A	1	2020-12-03	United States
ORF1ab_3352_F	ORF1ab	3352	SRR13676821	10319	C	T	1	2020-12-03	United States
ORF1ab_216_P	ORF1ab	216	SRR13676821	14113	A	C	0,0766423	2020-12-03	United States
ORF1ab_314_L	ORF1ab	314	SRR13676821	14408	C	T	0,996552	2020-12-03	United States
ORF1ab_833_NA	ORF1ab	833	SRR13676821	15965	G	+T	0,0533643	2020-12-03	United States
ORF1ab_1653_D	ORF1ab	1653	SRR13676821	18424	A	G	0,994609	2020-12-03	United States
ORF1ab_2143_V	ORF1ab	2143	SRR13676821	19895	C	T	1	2020-12-03	United States
S_614_G	S	614	SRR13676821	23403	A	G	1	2020-12-03	United States
ORF3a_18_C	ORF3a	18	SRR13676821	25444	G	T	1	2020-12-03	United States
ORF3a_57_H	ORF3a	57	SRR13676821	25563	G	T	0,99359	2020-12-03	United States
ORF3a_266_D	ORF3a	266	SRR13676821	26190	A	C	0,0660377	2020-12-03	United States
ORF8_24_L	ORF8	24	SRR13676821	27964	C	T	0,992063	2020-12-03	United States
N_67_S	N	67	SRR13676821	28472	C	T	1	2020-12-03	United States
ORF1ab_306_F	ORF1ab	306	SRR13676826	1181	G	T	0,996979	2020-06-13	United States
ORF1ab_2290_G	ORF1ab	2290	SRR13676826	7134	T	G	0,0618557	2020-06-13	United States
ORF1ab_3359_L	ORF1ab	3359	SRR13676826	10341	C	T	1	2020-06-13	United States
ORF1ab_216_P	ORF1ab	216	SRR13676826	14113	A	C	0,0675105	2020-06-13	United States
ORF1ab_314_L	ORF1ab	314	SRR13676826	14408	C	T	0,996101	2020-06-13	United States
S_614_G	S	614	SRR13676826	23403	A	G	1	2020-06-13	United States
N_260_NA	N	260	SRR13676826	29051	C	+A	0,0641026	2020-06-13	United States
ORF1ab_118_H	ORF1ab	118	SRR13676828	617	T	C	1	2020-12-03	United States
ORF1ab_265_I	ORF1ab	265	SRR13676828	1059	C	T	0,997076	2020-12-03	United States
ORF1ab_2144_NA	ORF1ab	2144	SRR13676828	6696	C	+T	0,0640625	2020-12-03	United States
ORF1ab_2290_G	ORF1ab	2290	SRR13676828	7134	T	G	0,0584795	2020-12-03	United States
ORF1ab_3323_C	ORF1ab	3323	SRR13676828	10232	C	T	0,997315	2020-12-03	United States
ORF1ab_3352_F	ORF1ab	3352	SRR13676828	10319	C	T	0,997323	2020-12-03	United States
ORF1ab_216_P	ORF1ab	216	SRR13676828	14113	A	C	0,0890411	2020-12-03	United States
ORF1ab_314_L	ORF1ab	314	SRR13676828	14408	C	T	0,994802	2020-12-03	United States
ORF1ab_833_NA	ORF1ab	833	SRR13676828	15965	G	+T	0,059126	2020-12-03	United States
ORF1ab_1653_D	ORF1ab	1653	SRR13676828	18424	A	G	0,998536	2020-12-03	United States
S_614_G	S	614	SRR13676828	23403	A	G	0,998452	2020-12-03	United States
ORF3a_57_H	ORF3a	57	SRR13676828	25563	G	T	0,996805	2020-12-03	United States
ORF3a_58_N	ORF3a	58	SRR13676828	25565	G	A	1	2020-12-03	United States
ORF3a_207_L	ORF3a	207	SRR13676828	26011	T	C	1	2020-12-03	United States
ORF3a_266_D	ORF3a	266	SRR13676828	26190	A	C	0,0773481	2020-12-03	United States
ORF8_24_L	ORF8	24	SRR13676828	27964	C	T	0,989655	2020-12-03	United States
N_67_S	N	67	SRR13676828	28472	C	T	0,993697	2020-12-03	United States
N_199_L	N	199	SRR13676828	28869	C	T	1	2020-12-03	United States
N_260_NA	N	260	SRR13676828	29051	C	+A	0,0590164	2020-12-03	United States
ORF1ab_306_F	ORF1ab	306	SRR13680952	1181	G	T	0,999649	2020-12-12	United States
ORF1ab_3359_L	ORF1ab	3359	SRR13680952	10341	C	T	0,999646	2020-12-12	United States
ORF1ab_3892_I	ORF1ab	3892	SRR13680952	11939	G	A	0,998242	2020-12-12	United States
ORF1ab_314_L	ORF1ab	314	SRR13680952	14408	C	T	0,999375	2020-12-12	United States
ORF1ab_1511_I	ORF1ab	1511	SRR13680952	17999	C	T	0,999726	2020-12-12	United States
ORF1ab_1679_R	ORF1ab	1679	SRR13680952	18503	A	G	0,999821	2020-12-12	United States
ORF1ab_2168_T	ORF1ab	2168	SRR13680952	19969	G	A	0,999291	2020-12-12	United States
ORF1ab_2269_I	ORF1ab	2269	SRR13680952	20274	G	T	0,999315	2020-12-12	United States
S_614_G	S	614	SRR13680952	23403	A	G	0,999589	2020-12-12	United States
S_681_H	S	681	SRR13680952	23604	C	A	0,999917	2020-12-12	United States
ORF3a_108_F	ORF3a	108	SRR13680952	25714	C	T	0,999212	2020-12-12	United States
N_194_L	N	194	SRR13680952	28854	C	T	0,999773	2020-12-12	United States
ORF1ab_306_F	ORF1ab	306	SRR13680954	1181	G	T	0,999735	2021-01-11	United States
ORF1ab_3359_L	ORF1ab	3359	SRR13680954	10341	C	T	0,999487	2021-01-11	United States
ORF1ab_3892_I	ORF1ab	3892	SRR13680954	11939	G	A	0,998506	2021-01-11	United States
ORF1ab_314_L	ORF1ab	314	SRR13680954	14408	C	T	0,998993	2021-01-11	United States
ORF1ab_1511_I	ORF1ab	1511	SRR13680954	17999	C	T	0,99953	2021-01-11	United States
ORF1ab_2168_T	ORF1ab	2168	SRR13680954	19969	G	A	1	2021-01-11	United States
ORF1ab_2269_I	ORF1ab	2269	SRR13680954	20274	G	T	1	2021-01-11	United States
S_614_G	S	614	SRR13680954	23403	A	G	0,999635	2021-01-11	United States
S_681_H	S	681	SRR13680954	23604	C	A	1	2021-01-11	United States
ORF3a_108_F	ORF3a	108	SRR13680954	25714	C	T	0,999634	2021-01-11	United States
ORF8_67_F	ORF8	67	SRR13680954	28093	C	T	0,720607	2021-01-11	United States
N_194_L	N	194	SRR13680954	28854	C	T	1	2021-01-11	United States
ORF1ab_438_A	ORF1ab	438	SRR13680955	1578	T	C	0,25006	2021-01-14	United States
ORF1ab_2118_D	ORF1ab	2118	SRR13680955	6618	G	A	1	2021-01-14	United States
ORF1ab_2523_T	ORF1ab	2523	SRR13680955	7833	A	C	1	2021-01-14	United States
ORF1ab_314_L	ORF1ab	314	SRR13680955	14408	C	T	0,998783	2021-01-14	United States
ORF1ab_1539_T	ORF1ab	1539	SRR13680955	18083	T	C	0,99981	2021-01-14	United States
ORF1ab_1722_C	ORF1ab	1722	SRR13680955	18632	T	G	0,125047	2021-01-14	United States
S_614_G	S	614	SRR13680955	23403	A	G	0,99935	2021-01-14	United States
S_681_H	S	681	SRR13680955	23604	C	A	0,999719	2021-01-14	United States
ORF3a_148_G	ORF3a	148	SRR13680955	25834	T	G	0,999064	2021-01-14	United States
N_194_L	N	194	SRR13680955	28854	C	T	0,999056	2021-01-14	United States
ORF1ab_1158_L	ORF1ab	1158	SRR13680957	3738	C	T	0,999374	2020-12-12	United States
ORF1ab_2589_R	ORF1ab	2589	SRR13680957	8031	A	G	0,999576	2020-12-12	United States
ORF1ab_3456_T	ORF1ab	3456	SRR13680957	10631	G	A	0,998338	2020-12-12	United States
ORF1ab_314_L	ORF1ab	314	SRR13680957	14408	C	T	0,999457	2020-12-12	United States
S_254_F	S	254	SRR13680957	22323	C	T	1	2020-12-12	United States
S_614_G	S	614	SRR13680957	23403	A	G	0,999214	2020-12-12	United States
S_681_R	S	681	SRR13680957	23604	C	G	0,99978	2020-12-12	United States
S_769_V	S	769	SRR13680957	23868	G	T	0,99972	2020-12-12	United States
N_194_L	N	194	SRR13680957	28854	C	T	0,999822	2020-12-12	United States
N_398_V	N	398	SRR13680957	29466	C	T	0,999383	2020-12-12	United States
ORF1ab_549_F	ORF1ab	549	SRR13680958	1911	C	T	0,99957	2020-12-19	United States
ORF1ab_3351_R	ORF1ab	3351	SRR13680958	10317	A	G	0,999759	2020-12-19	United States
ORF1ab_314_L	ORF1ab	314	SRR13680958	14408	C	T	0,999471	2020-12-19	United States
ORF1ab_1428_S	ORF1ab	1428	SRR13680958	17749	G	T	0,996766	2020-12-19	United States
ORF1ab_2212_I	ORF1ab	2212	SRR13680958	20102	G	T	0,999635	2020-12-19	United States
S_138_Y	S	138	SRR13680958	21974	G	T	0,973631	2020-12-19	United States
S_614_G	S	614	SRR13680958	23403	A	G	0,999609	2020-12-19	United States
ORF3a_100_S	ORF3a	100	SRR13680958	25690	G	A	0,999281	2020-12-19	United States
N_194_L	N	194	SRR13680958	28854	C	T	0,99985	2020-12-19	United States
ORF1ab_265_I	ORF1ab	265	SRR13680963	1059	C	T	0,999843	2020-12-12	United States
ORF1ab_404_T	ORF1ab	404	SRR13680963	1476	T	C	0,999651	2020-12-12	United States
ORF1ab_814_I	ORF1ab	814	SRR13680963	2706	C	T	0,999216	2020-12-12	United States
ORF1ab_2769_C	ORF1ab	2769	SRR13680963	8572	G	T	0,99969	2020-12-12	United States
ORF1ab_3352_F	ORF1ab	3352	SRR13680963	10319	C	T	0,998771	2020-12-12	United States
ORF1ab_3934_I	ORF1ab	3934	SRR13680963	12067	G	T	0,998673	2020-12-12	United States
ORF1ab_4197_T	ORF1ab	4197	SRR13680963	12854	C	A	0,99956	2020-12-12	United States
ORF1ab_4354_I	ORF1ab	4354	SRR13680963	13326	C	T	0,999254	2020-12-12	United States
ORF1ab_314_L	ORF1ab	314	SRR13680963	14408	C	T	0,999177	2020-12-12	United States
ORF1ab_1156_I	ORF1ab	1156	SRR13680963	16935	G	T	0,99979	2020-12-12	United States
ORF1ab_1653_D	ORF1ab	1653	SRR13680963	18424	A	G	0,999584	2020-12-12	United States
ORF1ab_2613_C	ORF1ab	2613	SRR13680963	21304	C	T	0,999622	2020-12-12	United States
S_5_F	S	5	SRR13680963	21575	C	T	0,255918	2020-12-12	United States
S_614_G	S	614	SRR13680963	23403	A	G	0,999587	2020-12-12	United States
ORF3a_46_F	ORF3a	46	SRR13680963	25528	C	T	0,998829	2020-12-12	United States
ORF3a_57_H	ORF3a	57	SRR13680963	25563	G	T	0,999769	2020-12-12	United States
ORF3a_172_V	ORF3a	172	SRR13680963	25907	G	T	0,887216	2020-12-12	United States
ORF7a_34_S	ORF7a	34	SRR13680963	27493	C	T	0,140489	2020-12-12	United States
ORF8_24_L	ORF8	24	SRR13680963	27964	C	T	0,998052	2020-12-12	United States
ORF8_38_S	ORF8	38	SRR13680963	28005	C	T	0,0881129	2020-12-12	United States
ORF8_54_P	ORF8	54	SRR13680963	28053	T	C	0,999646	2020-12-12	United States
N_67_S	N	67	SRR13680963	28472	C	T	0,999321	2020-12-12	United States
N_199_L	N	199	SRR13680963	28869	C	T	0,999351	2020-12-12	United States
ORF1ab_190_L	ORF1ab	190	SRR13680965	833	T	C	0,999036	2020-06-15	United States
ORF1ab_265_I	ORF1ab	265	SRR13680965	1059	C	T	0,99842	2020-06-15	United States
ORF1ab_1474_I	ORF1ab	1474	SRR13680965	4686	C	T	0,708995	2020-06-15	United States
ORF1ab_2144_NA	ORF1ab	2144	SRR13680965	6696	C	+T	0,0807719	2020-06-15	United States
ORF1ab_3705_V	ORF1ab	3705	SRR13680965	11379	C	T	0,442329	2020-06-15	United States
ORF1ab_314_L	ORF1ab	314	SRR13680965	14408	C	T	0,998172	2020-06-15	United States
ORF1ab_833_NA	ORF1ab	833	SRR13680965	15965	G	+T	0,070075	2020-06-15	United States
ORF1ab_1220_F	ORF1ab	1220	SRR13680965	17125	C	T	0,999428	2020-06-15	United States
ORF1ab_1903_A	ORF1ab	1903	SRR13680965	19175	A	C	0,999501	2020-06-15	United States
S_253_G	S	253	SRR13680965	22320	A	G	0,997644	2020-06-15	United States
S_614_G	S	614	SRR13680965	23403	A	G	0,999741	2020-06-15	United States
ORF3a_44_V	ORF3a	44	SRR13680965	25523	G	T	0,999222	2020-06-15	United States
ORF3a_57_H	ORF3a	57	SRR13680965	25563	G	T	0,999586	2020-06-15	United States
ORF8_24_L	ORF8	24	SRR13680965	27964	C	T	0,995773	2020-06-15	United States
N_260_NA	N	260	SRR13680965	29051	C	+A	0,0542516	2020-06-15	United States
ORF1ab_73_C	ORF1ab	73	SRR13680966	482	C	T	0,10887	2021-01-12	United States
ORF1ab_306_F	ORF1ab	306	SRR13680966	1181	G	T	0,579871	2021-01-12	United States
ORF1ab_1075_NA	ORF1ab	1075	SRR13680966	3489	T	-A	0,157143	2021-01-12	United States
ORF1ab_2501_T	ORF1ab	2501	SRR13680966	7767	T	C	0,995708	2021-01-12	United States
ORF1ab_3352_F	ORF1ab	3352	SRR13680966	10319	C	T	0,699269	2021-01-12	United States
ORF1ab_4241_I	ORF1ab	4241	SRR13680966	12988	G	T	0,996032	2021-01-12	United States
ORF1ab_78_NA	ORF1ab	78	SRR13680966	13700	A	+T	0,328783	2021-01-12	United States
ORF1ab_237_NA	ORF1ab	237	SRR13680966	14176	A	-C	0,615773	2021-01-12	United States
ORF1ab_314_L	ORF1ab	314	SRR13680966	14408	C	T	0,997653	2021-01-12	United States
ORF1ab_711_I	ORF1ab	711	SRR13680966	15598	G	A	1	2021-01-12	United States
ORF1ab_976_L	ORF1ab	976	SRR13680966	16394	C	T	1	2021-01-12	United States
ORF1ab_1213_Y	ORF1ab	1213	SRR13680966	17104	C	T	0,191319	2021-01-12	United States
ORF1ab_1315_C	ORF1ab	1315	SRR13680966	17410	C	T	0,887745	2021-01-12	United States
ORF1ab_1448_NA	ORF1ab	1448	SRR13680966	17809	A	-T	0,405157	2021-01-12	United States
ORF1ab_1521_S	ORF1ab	1521	SRR13680966	18028	G	T	0,839196	2021-01-12	United States
ORF1ab_1813_L	ORF1ab	1813	SRR13680966	18905	G	T	0,941331	2021-01-12	United States
S_68_NA	S	68	SRR13680966	21764	A	-TACATG	0,921212	2021-01-12	United States
S_189_F	S	189	SRR13680966	22127	C	T	1	2021-01-12	United States
S_439_K	S	439	SRR13680966	22879	C	A	1	2021-01-12	United States
S_614_G	S	614	SRR13680966	23403	A	G	1	2021-01-12	United States
S_772_I	S	772	SRR13680966	23876	G	A	1	2021-01-12	United States
S_857_S	S	857	SRR13680966	24131	G	A	0,403524	2021-01-12	United States
ORF3a_185_H	ORF3a	185	SRR13680966	25947	G	T	0,946429	2021-01-12	United States
ORF3a_223_I	ORF3a	223	SRR13680966	26060	C	T	0,0589812	2021-01-12	United States
M_19_L	M	19	SRR13680966	26578	A	T	0,739283	2021-01-12	United States
M_56_NA	M	56	SRR13680966	26690	G	-T	0,740845	2021-01-12	United States
ORF7a_3_T	ORF7a	3	SRR13680966	27401	T	C	1	2021-01-12	United States
N_67_S	N	67	SRR13680966	28472	C	T	1	2021-01-12	United States
N_334_I	N	334	SRR13680966	29274	C	T	0,985207	2021-01-12	United States
ORF1ab_1158_L	ORF1ab	1158	SRR13680971	3738	C	T	0,999798	2020-12-12	United States
ORF1ab_2589_R	ORF1ab	2589	SRR13680971	8031	A	G	1	2020-12-12	United States
ORF1ab_3456_T	ORF1ab	3456	SRR13680971	10631	G	A	0,997312	2020-12-12	United States
ORF1ab_314_L	ORF1ab	314	SRR13680971	14408	C	T	0,999081	2020-12-12	United States
ORF1ab_1821_S	ORF1ab	1821	SRR13680971	18928	C	T	0,999561	2020-12-12	United States
S_254_F	S	254	SRR13680971	22323	C	T	0,999237	2020-12-12	United States
S_614_G	S	614	SRR13680971	23403	A	G	0,999002	2020-12-12	United States
S_681_R	S	681	SRR13680971	23604	C	G	1	2020-12-12	United States
S_769_V	S	769	SRR13680971	23868	G	T	0,999807	2020-12-12	United States
N_194_L	N	194	SRR13680971	28854	C	T	0,999595	2020-12-12	United States
N_398_V	N	398	SRR13680971	29466	C	T	0,999669	2020-12-12	United States
ORF1ab_265_I	ORF1ab	265	SRR13680974	1059	C	T	0,999663	2021-01-11	United States
ORF1ab_989_D	ORF1ab	989	SRR13680974	3231	G	A	0,999678	2021-01-11	United States
ORF1ab_2361_K	ORF1ab	2361	SRR13680974	7348	T	A	0,999634	2021-01-11	United States
ORF1ab_2495_I	ORF1ab	2495	SRR13680974	7749	C	T	0,999394	2021-01-11	United States
ORF1ab_2606_I	ORF1ab	2606	SRR13680974	8083	G	A	0,999526	2021-01-11	United States
ORF1ab_3076_Y	ORF1ab	3076	SRR13680974	9491	C	T	0,9686	2021-01-11	United States
ORF1ab_3352_F	ORF1ab	3352	SRR13680974	10319	C	T	0,998887	2021-01-11	United States
ORF1ab_314_L	ORF1ab	314	SRR13680974	14408	C	T	0,999317	2021-01-11	United States
ORF1ab_1555_I	ORF1ab	1555	SRR13680974	18131	C	T	0,999726	2021-01-11	United States
ORF1ab_1653_D	ORF1ab	1653	SRR13680974	18424	A	G	0,999392	2021-01-11	United States
ORF1ab_2613_C	ORF1ab	2613	SRR13680974	21304	C	T	0,998729	2021-01-11	United States
S_569_F	S	569	SRR13680974	23267	A	T	0,999257	2021-01-11	United States
S_614_G	S	614	SRR13680974	23403	A	G	0,999772	2021-01-11	United States
S_677_H	S	677	SRR13680974	23593	G	T	1	2021-01-11	United States
ORF3a_57_H	ORF3a	57	SRR13680974	25563	G	T	0,999643	2021-01-11	United States
ORF3a_172_V	ORF3a	172	SRR13680974	25907	G	T	0,940207	2021-01-11	United States
ORF8_24_L	ORF8	24	SRR13680974	27964	C	T	0,995614	2021-01-11	United States
N_67_S	N	67	SRR13680974	28472	C	T	0,999705	2021-01-11	United States
N_199_L	N	199	SRR13680974	28869	C	T	0,998504	2021-01-11	United States
ORF1ab_224_I	ORF1ab	224	SRR13680975	936	C	T	1	2020-12-12	United States
ORF1ab_265_I	ORF1ab	265	SRR13680975	1059	C	T	0,999158	2020-12-12	United States
ORF1ab_3352_F	ORF1ab	3352	SRR13680975	10319	C	T	0,998932	2020-12-12	United States
ORF1ab_314_L	ORF1ab	314	SRR13680975	14408	C	T	0,998808	2020-12-12	United States
ORF1ab_1653_D	ORF1ab	1653	SRR13680975	18424	A	G	0,999546	2020-12-12	United States
S_607_H	S	607	SRR13680975	23383	G	T	0,999649	2020-12-12	United States
S_614_G	S	614	SRR13680975	23403	A	G	1	2020-12-12	United States
ORF3a_57_H	ORF3a	57	SRR13680975	25563	G	T	0,993515	2020-12-12	United States
ORF3a_172_V	ORF3a	172	SRR13680975	25907	G	T	0,919395	2020-12-12	United States
M_7_N	M	7	SRR13680975	26542	C	A	0,119333	2020-12-12	United States
ORF7b_24_L	ORF7b	24	SRR13680975	27825	A	C	1	2020-12-12	United States
ORF8_24_L	ORF8	24	SRR13680975	27964	C	T	0,996979	2020-12-12	United States
N_67_S	N	67	SRR13680975	28472	C	T	0,989599	2020-12-12	United States
N_199_L	N	199	SRR13680975	28869	C	T	0,993464	2020-12-12	United States
ORF1ab_306_F	ORF1ab	306	SRR13680978	1181	G	T	0,999723	2021-01-12	United States
ORF1ab_2144_NA	ORF1ab	2144	SRR13680978	6696	C	+T	0,0591599	2021-01-12	United States
ORF1ab_2285_F	ORF1ab	2285	SRR13680978	7119	C	T	0,0568846	2021-01-12	United States
ORF1ab_3359_L	ORF1ab	3359	SRR13680978	10341	C	T	0,996581	2021-01-12	United States
ORF1ab_3892_I	ORF1ab	3892	SRR13680978	11939	G	A	0,9995	2021-01-12	United States
ORF1ab_314_L	ORF1ab	314	SRR13680978	14408	C	T	0,998219	2021-01-12	United States
S_614_G	S	614	SRR13680978	23403	A	G	0,999829	2021-01-12	United States
ORF3a_108_F	ORF3a	108	SRR13680978	25714	C	T	1	2021-01-12	United States
N_194_L	N	194	SRR13680978	28854	C	T	1	2021-01-12	United States
N_260_NA	N	260	SRR13680978	29051	C	+A	0,0587591	2021-01-12	United States
ORF1ab_265_I	ORF1ab	265	SRR13680980	1059	C	T	0,999226	2020-12-19	United States
ORF1ab_2144_NA	ORF1ab	2144	SRR13680980	6696	C	+T	0,0581991	2020-12-19	United States
ORF1ab_3352_F	ORF1ab	3352	SRR13680980	10319	C	T	0,999371	2020-12-19	United States
ORF1ab_314_L	ORF1ab	314	SRR13680980	14408	C	T	0,998793	2020-12-19	United States
ORF1ab_1653_D	ORF1ab	1653	SRR13680980	18424	A	G	0,999828	2020-12-19	United States
ORF1ab_2613_C	ORF1ab	2613	SRR13680980	21304	C	T	1	2020-12-19	United States
S_614_G	S	614	SRR13680980	23403	A	G	0,999166	2020-12-19	United States
ORF3a_57_H	ORF3a	57	SRR13680980	25563	G	T	0,999548	2020-12-19	United States
ORF3a_58_N	ORF3a	58	SRR13680980	25565	G	A	1	2020-12-19	United States
ORF3a_172_V	ORF3a	172	SRR13680980	25907	G	T	0,950864	2020-12-19	United States
ORF3a_207_L	ORF3a	207	SRR13680980	26011	T	C	0,999317	2020-12-19	United States
ORF8_24_L	ORF8	24	SRR13680980	27964	C	T	0,997085	2020-12-19	United States
N_67_S	N	67	SRR13680980	28472	C	T	1	2020-12-19	United States
N_199_L	N	199	SRR13680980	28869	C	T	0,997031	2020-12-19	United States
ORF1ab_265_I	ORF1ab	265	SRR13680984	1059	C	T	0,998695	2020-12-12	United States
ORF1ab_404_T	ORF1ab	404	SRR13680984	1476	T	C	0,999883	2020-12-12	United States
ORF1ab_814_I	ORF1ab	814	SRR13680984	2706	C	T	0,999045	2020-12-12	United States
ORF1ab_2144_NA	ORF1ab	2144	SRR13680984	6696	C	+T	0,0508311	2020-12-12	United States
ORF1ab_3352_F	ORF1ab	3352	SRR13680984	10319	C	T	0,999232	2020-12-12	United States
ORF1ab_3934_I	ORF1ab	3934	SRR13680984	12067	G	T	0,999566	2020-12-12	United States
ORF1ab_4197_T	ORF1ab	4197	SRR13680984	12854	C	A	0,999423	2020-12-12	United States
ORF1ab_4354_I	ORF1ab	4354	SRR13680984	13326	C	T	0,999582	2020-12-12	United States
ORF1ab_314_L	ORF1ab	314	SRR13680984	14408	C	T	0,999152	2020-12-12	United States
ORF1ab_1156_I	ORF1ab	1156	SRR13680984	16935	G	T	0,999234	2020-12-12	United States
ORF1ab_1653_D	ORF1ab	1653	SRR13680984	18424	A	G	0,999828	2020-12-12	United States
ORF1ab_2613_C	ORF1ab	2613	SRR13680984	21304	C	T	0,999411	2020-12-12	United States
S_614_G	S	614	SRR13680984	23403	A	G	0,999553	2020-12-12	United States
ORF3a_46_F	ORF3a	46	SRR13680984	25528	C	T	0,998427	2020-12-12	United States
ORF3a_57_H	ORF3a	57	SRR13680984	25563	G	T	0,999801	2020-12-12	United States
ORF3a_172_V	ORF3a	172	SRR13680984	25907	G	T	0,919121	2020-12-12	United States
ORF8_24_L	ORF8	24	SRR13680984	27964	C	T	0,997636	2020-12-12	United States
ORF8_54_P	ORF8	54	SRR13680984	28053	T	C	1	2020-12-12	United States
N_67_S	N	67	SRR13680984	28472	C	T	0,999709	2020-12-12	United States
N_199_L	N	199	SRR13680984	28869	C	T	0,998627	2020-12-12	United States
ORF1ab_265_I	ORF1ab	265	SRR13680985	1059	C	T	0,998926	2020-12-12	United States
ORF1ab_3352_F	ORF1ab	3352	SRR13680985	10319	C	T	0,999678	2020-12-12	United States
ORF1ab_314_L	ORF1ab	314	SRR13680985	14408	C	T	0,998054	2020-12-12	United States
ORF1ab_1653_D	ORF1ab	1653	SRR13680985	18424	A	G	1	2020-12-12	United States
ORF1ab_1873_N	ORF1ab	1873	SRR13680985	19086	G	T	0,999534	2020-12-12	United States
ORF1ab_2613_C	ORF1ab	2613	SRR13680985	21304	C	T	1	2020-12-12	United States
S_251_S	S	251	SRR13680985	22313	C	T	1	2020-12-12	United States
S_614_G	S	614	SRR13680985	23403	A	G	0,999677	2020-12-12	United States
ORF3a_57_H	ORF3a	57	SRR13680985	25563	G	T	0,999779	2020-12-12	United States
ORF3a_172_V	ORF3a	172	SRR13680985	25907	G	T	0,961033	2020-12-12	United States
ORF8_24_L	ORF8	24	SRR13680985	27964	C	T	0,995035	2020-12-12	United States
N_67_S	N	67	SRR13680985	28472	C	T	0,999665	2020-12-12	United States
N_199_L	N	199	SRR13680985	28869	C	T	0,998875	2020-12-12	United States
ORF1ab_306_F	ORF1ab	306	SRR13680986	1181	G	T	0,999797	2021-01-13	United States
ORF1ab_2061_F	ORF1ab	2061	SRR13680986	6446	G	T	0,999461	2021-01-13	United States
ORF1ab_2792_L	ORF1ab	2792	SRR13680986	8640	C	T	0,0711628	2021-01-13	United States
ORF1ab_3359_L	ORF1ab	3359	SRR13680986	10341	C	T	0,99964	2021-01-13	United States
ORF1ab_3705_V	ORF1ab	3705	SRR13680986	11379	C	T	0,938189	2021-01-13	United States
ORF1ab_3892_I	ORF1ab	3892	SRR13680986	11939	G	A	0,996498	2021-01-13	United States
ORF1ab_314_L	ORF1ab	314	SRR13680986	14408	C	T	0,998522	2021-01-13	United States
ORF1ab_1511_I	ORF1ab	1511	SRR13680986	17999	C	T	0,999719	2021-01-13	United States
ORF1ab_2168_T	ORF1ab	2168	SRR13680986	19969	G	A	0,998646	2021-01-13	United States
S_29_I	S	29	SRR13680986	21648	C	T	0,998724	2021-01-13	United States
S_614_G	S	614	SRR13680986	23403	A	G	0,999755	2021-01-13	United States
S_681_H	S	681	SRR13680986	23604	C	A	0,999479	2021-01-13	United States
ORF3a_108_F	ORF3a	108	SRR13680986	25714	C	T	0,99952	2021-01-13	United States
N_194_L	N	194	SRR13680986	28854	C	T	1	2021-01-13	United States
ORF1ab_265_I	ORF1ab	265	SRR13680987	1059	C	T	0,985276	2020-12-12	United States
ORF1ab_366_NA	ORF1ab	366	SRR13680987	1363	T	+A	0,0524139	2020-12-12	United States
ORF1ab_404_T	ORF1ab	404	SRR13680987	1476	T	C	0,9999	2020-12-12	United States
ORF1ab_738_NA	ORF1ab	738	SRR13680987	2477	G	+A	0,07183	2020-12-12	United States
ORF1ab_1436_S	ORF1ab	1436	SRR13680987	4572	A	G	0,0530973	2020-12-12	United States
ORF1ab_1494_NA	ORF1ab	1494	SRR13680987	4747	T	+A	0,0521529	2020-12-12	United States
ORF1ab_2053_NA	ORF1ab	2053	SRR13680987	6422	G	+A	0,089001	2020-12-12	United States
ORF1ab_2144_NA	ORF1ab	2144	SRR13680987	6696	C	+T	0,0565968	2020-12-12	United States
ORF1ab_2769_C	ORF1ab	2769	SRR13680987	8572	G	T	0,999799	2020-12-12	United States
ORF1ab_3352_F	ORF1ab	3352	SRR13680987	10319	C	T	0,999302	2020-12-12	United States
ORF1ab_3603_NA	ORF1ab	3603	SRR13680987	11074	C	-T	0,0911442	2020-12-12	United States
ORF1ab_3934_I	ORF1ab	3934	SRR13680987	12067	G	T	0,998711	2020-12-12	United States
ORF1ab_4197_T	ORF1ab	4197	SRR13680987	12854	C	A	0,999239	2020-12-12	United States
ORF1ab_4354_I	ORF1ab	4354	SRR13680987	13326	C	T	0,999724	2020-12-12	United States
ORF1ab_314_L	ORF1ab	314	SRR13680987	14408	C	T	0,99888	2020-12-12	United States
ORF1ab_660_W	ORF1ab	660	SRR13680987	15447	T	G	0,0777202	2020-12-12	United States
ORF1ab_1084_S	ORF1ab	1084	SRR13680987	16719	A	T	0,101822	2020-12-12	United States
ORF1ab_1156_I	ORF1ab	1156	SRR13680987	16935	G	T	0,925341	2020-12-12	United States
ORF1ab_1653_D	ORF1ab	1653	SRR13680987	18424	A	G	0,999938	2020-12-12	United States
ORF1ab_2168_T	ORF1ab	2168	SRR13680987	19969	G	A	0,0566224	2020-12-12	United States
ORF1ab_2172_NA	ORF1ab	2172	SRR13680987	19983	C	+T	0,0580169	2020-12-12	United States
ORF1ab_2545_NA	ORF1ab	2545	SRR13680987	21101	G	+T	0,0524167	2020-12-12	United States
S_3_NA	S	3	SRR13680987	21569	G	+T	0,113082	2020-12-12	United States
S_614_G	S	614	SRR13680987	23403	A	G	0,999884	2020-12-12	United States
S_822_P	S	822	SRR13680987	24027	T	C	0,072381	2020-12-12	United States
S_880_S	S	880	SRR13680987	24200	G	A	0,0557633	2020-12-12	United States
S_1123_NA	S	1123	SRR13680987	24931	T	-G	0,0551986	2020-12-12	United States
ORF3a_46_F	ORF3a	46	SRR13680987	25528	C	T	0,885481	2020-12-12	United States
ORF3a_57_H	ORF3a	57	SRR13680987	25563	G	T	0,999745	2020-12-12	United States
ORF3a_172_V	ORF3a	172	SRR13680987	25907	G	T	0,983221	2020-12-12	United States
ORF3a_236_V	ORF3a	236	SRR13680987	26098	A	G	0,0579604	2020-12-12	United States
M_8_T	M	8	SRR13680987	26545	T	C	0,0511526	2020-12-12	United States
ORF7a_34_S	ORF7a	34	SRR13680987	27493	C	T	0,109886	2020-12-12	United States
ORF8_24_L	ORF8	24	SRR13680987	27964	C	T	0,99559	2020-12-12	United States
ORF8_38_S	ORF8	38	SRR13680987	28005	C	T	0,0848601	2020-12-12	United States
ORF8_54_P	ORF8	54	SRR13680987	28053	T	C	1	2020-12-12	United States
N_67_S	N	67	SRR13680987	28472	C	T	0,999526	2020-12-12	United States
N_199_L	N	199	SRR13680987	28869	C	T	0,997655	2020-12-12	United States
ORF1ab_190_L	ORF1ab	190	SRR13680988	833	T	C	1	2020-06-15	United States
ORF1ab_265_I	ORF1ab	265	SRR13680988	1059	C	T	0,998906	2020-06-15	United States
ORF1ab_2144_NA	ORF1ab	2144	SRR13680988	6696	C	+T	0,059475	2020-06-15	United States
ORF1ab_314_L	ORF1ab	314	SRR13680988	14408	C	T	0,998724	2020-06-15	United States
ORF1ab_814_D	ORF1ab	814	SRR13680988	15908	G	A	0,999674	2020-06-15	United States
ORF1ab_1893_F	ORF1ab	1893	SRR13680988	19145	C	T	0,999901	2020-06-15	United States
S_253_G	S	253	SRR13680988	22320	A	G	1	2020-06-15	United States
S_614_G	S	614	SRR13680988	23403	A	G	0,999709	2020-06-15	United States
ORF3a_57_H	ORF3a	57	SRR13680988	25563	G	T	0,999049	2020-06-15	United States
ORF8_24_L	ORF8	24	SRR13680988	27964	C	T	1	2020-06-15	United States
N_144_H	N	144	SRR13680988	28703	G	C	0,857736	2020-06-15	United States
ORF1ab_265_I	ORF1ab	265	SRR13680992	1059	C	T	0,999673	2020-12-12	United States
ORF1ab_3352_F	ORF1ab	3352	SRR13680992	10319	C	T	0,998887	2020-12-12	United States
ORF1ab_3603_NA	ORF1ab	3603	SRR13680992	11074	C	+T	0,0596039	2020-12-12	United States
ORF1ab_3606_F	ORF1ab	3606	SRR13680992	11083	G	T	0,553752	2020-12-12	United States
ORF1ab_314_L	ORF1ab	314	SRR13680992	14408	C	T	0,999276	2020-12-12	United States
ORF1ab_767_L	ORF1ab	767	SRR13680992	15766	G	T	0,999871	2020-12-12	United States
ORF1ab_1653_D	ORF1ab	1653	SRR13680992	18424	A	G	0,999608	2020-12-12	United States
ORF1ab_1691_L	ORF1ab	1691	SRR13680992	18538	G	T	0,999862	2020-12-12	United States
ORF1ab_2613_C	ORF1ab	2613	SRR13680992	21304	C	T	0,999418	2020-12-12	United States
S_614_G	S	614	SRR13680992	23403	A	G	0,99928	2020-12-12	United States
ORF3a_57_H	ORF3a	57	SRR13680992	25563	G	T	0,999853	2020-12-12	United States
ORF3a_172_V	ORF3a	172	SRR13680992	25907	G	T	0,877803	2020-12-12	United States
ORF3a_180_P	ORF3a	180	SRR13680992	25930	T	C	0,999562	2020-12-12	United States
ORF8_24_L	ORF8	24	SRR13680992	27964	C	T	0,999113	2020-12-12	United States
N_67_S	N	67	SRR13680992	28472	C	T	0,999263	2020-12-12	United States
N_199_L	N	199	SRR13680992	28869	C	T	0,99828	2020-12-12	United States
N_389_L	N	389	SRR13680992	29439	A	T	0,999647	2020-12-12	United States
ORF1ab_1001_I	ORF1ab	1001	SRR13680993	3267	C	T	1	2021-01-12	United States
ORF1ab_1708_D	ORF1ab	1708	SRR13680993	5388	C	A	1	2021-01-12	United States
ORF1ab_2144_NA	ORF1ab	2144	SRR13680993	6696	C	+T	0,0638843	2021-01-12	United States
ORF1ab_2230_T	ORF1ab	2230	SRR13680993	6954	T	C	1	2021-01-12	United States
ORF1ab_3674_NA	ORF1ab	3674	SRR13680993	11287	G	-TCTGGTTTT	0,951014	2021-01-12	United States
ORF1ab_3917_A	ORF1ab	3917	SRR13680993	12015	T	C	0,999178	2021-01-12	United States
ORF1ab_314_L	ORF1ab	314	SRR13680993	14408	C	T	0,998682	2021-01-12	United States
ORF1ab_1383_R	ORF1ab	1383	SRR13680993	17615	A	G	1	2021-01-12	United States
ORF1ab_1586_I	ORF1ab	1586	SRR13680993	18225	G	T	1	2021-01-12	United States
S_68_NA	S	68	SRR13680993	21764	A	-TACATG	0,969534	2021-01-12	United States
S_143_NA	S	143	SRR13680993	21990	T	-TTA	0,801619	2021-01-12	United States
S_501_Y	S	501	SRR13680993	23063	A	T	1	2021-01-12	United States
S_570_D	S	570	SRR13680993	23271	C	A	0,999624	2021-01-12	United States
S_614_G	S	614	SRR13680993	23403	A	G	0,999314	2021-01-12	United States
S_681_H	S	681	SRR13680993	23604	C	A	1	2021-01-12	United States
S_716_I	S	716	SRR13680993	23709	C	T	1	2021-01-12	United States
S_982_A	S	982	SRR13680993	24506	T	G	1	2021-01-12	United States
S_1118_H	S	1118	SRR13680993	24914	G	C	0,999497	2021-01-12	United States
ORF3a_131_C	ORF3a	131	SRR13680993	25785	G	T	0,997783	2021-01-12	United States
ORF3a_267_L	ORF3a	267	SRR13680993	26192	C	T	0,998871	2021-01-12	United States
ORF8_73_C	ORF8	73	SRR13680993	28111	A	G	0,999707	2021-01-12	United States
N_3_H	N	3	SRR13680993	28280	G	C	0,999418	2021-01-12	United States
N_3_V	N	3	SRR13680993	28281	A	T	0,998808	2021-01-12	United States
N_3_E	N	3	SRR13680993	28282	T	A	0,999417	2021-01-12	United States
N_203_K	N	203	SRR13680993	28881	G	A	1	2021-01-12	United States
N_204_R	N	204	SRR13680993	28883	G	C	1	2021-01-12	United States
N_235_F	N	235	SRR13680993	28977	C	T	0,997849	2021-01-12	United States
N_373_N	N	373	SRR13680993	29392	G	T	1	2021-01-12	United States
ORF1ab_190_L	ORF1ab	190	SRR13680994	833	T	C	1	2020-06-15	United States
ORF1ab_265_I	ORF1ab	265	SRR13680994	1059	C	T	0,999565	2020-06-15	United States
ORF1ab_2144_NA	ORF1ab	2144	SRR13680994	6696	C	+T	0,0666833	2020-06-15	United States
ORF1ab_3705_V	ORF1ab	3705	SRR13680994	11379	C	T	0,51309	2020-06-15	United States
ORF1ab_314_L	ORF1ab	314	SRR13680994	14408	C	T	0,999171	2020-06-15	United States
ORF1ab_833_NA	ORF1ab	833	SRR13680994	15965	G	+T	0,0624864	2020-06-15	United States
ORF1ab_1220_F	ORF1ab	1220	SRR13680994	17125	C	T	0,998447	2020-06-15	United States
ORF1ab_1903_A	ORF1ab	1903	SRR13680994	19175	A	C	0,999472	2020-06-15	United States
S_253_G	S	253	SRR13680994	22320	A	G	1	2020-06-15	United States
S_614_G	S	614	SRR13680994	23403	A	G	0,999432	2020-06-15	United States
ORF3a_44_V	ORF3a	44	SRR13680994	25523	G	T	1	2020-06-15	United States
ORF3a_57_H	ORF3a	57	SRR13680994	25563	G	T	0,999281	2020-06-15	United States
ORF8_24_L	ORF8	24	SRR13680994	27964	C	T	0,998951	2020-06-15	United States
ORF1ab_2605_S	ORF1ab	2605	SRR13681001	8078	C	T	0,999537	2020-05-24	United States
ORF1ab_314_L	ORF1ab	314	SRR13681001	14408	C	T	0,998259	2020-05-24	United States
S_614_G	S	614	SRR13681001	23403	A	G	0,999513	2020-05-24	United States
ORF1ab_265_I	ORF1ab	265	SRR13681009	1059	C	T	0,999326	2021-01-11	United States
ORF1ab_753_I	ORF1ab	753	SRR13681009	2523	C	T	1	2021-01-11	United States
ORF1ab_1246_I	ORF1ab	1246	SRR13681009	4002	C	T	0,999877	2021-01-11	United States
ORF1ab_3352_F	ORF1ab	3352	SRR13681009	10319	C	T	0,999725	2021-01-11	United States
ORF1ab_4302_I	ORF1ab	4302	SRR13681009	13170	C	T	0,998096	2021-01-11	United States
ORF1ab_314_L	ORF1ab	314	SRR13681009	14408	C	T	0,99853	2021-01-11	United States
ORF1ab_1653_D	ORF1ab	1653	SRR13681009	18424	A	G	0,999791	2021-01-11	United States
ORF1ab_2338_L	ORF1ab	2338	SRR13681009	20480	C	T	0,232227	2021-01-11	United States
S_614_G	S	614	SRR13681009	23403	A	G	0,999877	2021-01-11	United States
ORF3a_27_Y	ORF3a	27	SRR13681009	25471	G	T	0,99576	2021-01-11	United States
ORF3a_57_H	ORF3a	57	SRR13681009	25563	G	T	0,996792	2021-01-11	United States
ORF3a_58_N	ORF3a	58	SRR13681009	25565	G	A	0,996934	2021-01-11	United States
ORF3a_172_V	ORF3a	172	SRR13681009	25907	G	T	0,991552	2021-01-11	United States
ORF8_24_L	ORF8	24	SRR13681009	27964	C	T	0,994764	2021-01-11	United States
N_67_S	N	67	SRR13681009	28472	C	T	0,999024	2021-01-11	United States
N_199_L	N	199	SRR13681009	28869	C	T	1	2021-01-11	United States
ORF1ab_190_L	ORF1ab	190	SRR13681010	833	T	C	1	2020-06-15	United States
ORF1ab_265_I	ORF1ab	265	SRR13681010	1059	C	T	0,999613	2020-06-15	United States
ORF1ab_2144_NA	ORF1ab	2144	SRR13681010	6696	C	+T	0,0749749	2020-06-15	United States
ORF1ab_3705_V	ORF1ab	3705	SRR13681010	11379	C	T	0,441942	2020-06-15	United States
ORF1ab_314_L	ORF1ab	314	SRR13681010	14408	C	T	0,999698	2020-06-15	United States
ORF1ab_833_NA	ORF1ab	833	SRR13681010	15965	G	+T	0,0731946	2020-06-15	United States
ORF1ab_1220_F	ORF1ab	1220	SRR13681010	17125	C	T	0,999714	2020-06-15	United States
ORF1ab_1903_A	ORF1ab	1903	SRR13681010	19175	A	C	0,999683	2020-06-15	United States
S_253_G	S	253	SRR13681010	22320	A	G	1	2020-06-15	United States
S_614_G	S	614	SRR13681010	23403	A	G	0,999144	2020-06-15	United States
ORF3a_44_V	ORF3a	44	SRR13681010	25523	G	T	0,999623	2020-06-15	United States
ORF3a_57_H	ORF3a	57	SRR13681010	25563	G	T	0,999591	2020-06-15	United States
ORF8_24_L	ORF8	24	SRR13681010	27964	C	T	0,997709	2020-06-15	United States
ORF1ab_306_F	ORF1ab	306	SRR13681013	1181	G	T	1	2020-12-12	United States
ORF1ab_2880_NA	ORF1ab	2880	SRR13681013	8905	C	+T	0,0625	2020-12-12	United States
ORF1ab_3143_V	ORF1ab	3143	SRR13681013	9693	C	T	0,992266	2020-12-12	United States
ORF1ab_3359_L	ORF1ab	3359	SRR13681013	10341	C	T	0,984005	2020-12-12	United States
ORF1ab_3892_I	ORF1ab	3892	SRR13681013	11939	G	A	0,988865	2020-12-12	United States
ORF1ab_314_L	ORF1ab	314	SRR13681013	14408	C	T	0,998597	2020-12-12	United States
ORF1ab_2084_I	ORF1ab	2084	SRR13681013	19718	C	T	1	2020-12-12	United States
ORF1ab_2168_T	ORF1ab	2168	SRR13681013	19969	G	A	1	2020-12-12	United States
S_614_G	S	614	SRR13681013	23403	A	G	0,999844	2020-12-12	United States
N_194_L	N	194	SRR13681013	28854	C	T	1	2020-12-12	United States
ORF1ab_306_F	ORF1ab	306	SRR13681014	1181	G	T	1	2020-12-12	United States
ORF1ab_2144_NA	ORF1ab	2144	SRR13681014	6696	C	+T	0,0535382	2020-12-12	United States
ORF1ab_3143_V	ORF1ab	3143	SRR13681014	9693	C	T	0,999269	2020-12-12	United States
ORF1ab_3359_L	ORF1ab	3359	SRR13681014	10341	C	T	0,999602	2020-12-12	United States
ORF1ab_3892_I	ORF1ab	3892	SRR13681014	11939	G	A	0,999034	2020-12-12	United States
ORF1ab_314_L	ORF1ab	314	SRR13681014	14408	C	T	1	2020-12-12	United States
ORF1ab_2084_I	ORF1ab	2084	SRR13681014	19718	C	T	1	2020-12-12	United States
ORF1ab_2168_T	ORF1ab	2168	SRR13681014	19969	G	A	1	2020-12-12	United States
S_614_G	S	614	SRR13681014	23403	A	G	0,99981	2020-12-12	United States
N_194_L	N	194	SRR13681014	28854	C	T	1	2020-12-12	United States
ORF1ab_265_I	ORF1ab	265	SRR13681019	1059	C	T	0,999571	2020-12-12	United States
ORF1ab_1220_H	ORF1ab	1220	SRR13681019	3924	C	A	0,999783	2020-12-12	United States
ORF1ab_2606_I	ORF1ab	2606	SRR13681019	8083	G	A	0,999055	2020-12-12	United States
ORF1ab_3220_V	ORF1ab	3220	SRR13681019	9924	C	T	0,999747	2020-12-12	United States
ORF1ab_3352_F	ORF1ab	3352	SRR13681019	10319	C	T	0,999292	2020-12-12	United States
ORF1ab_314_L	ORF1ab	314	SRR13681019	14408	C	T	0,99927	2020-12-12	United States
ORF1ab_1653_D	ORF1ab	1653	SRR13681019	18424	A	G	0,999841	2020-12-12	United States
ORF1ab_1700_H	ORF1ab	1700	SRR13681019	18565	A	C	0,999566	2020-12-12	United States
ORF1ab_2613_C	ORF1ab	2613	SRR13681019	21304	C	T	0,999617	2020-12-12	United States
S_614_G	S	614	SRR13681019	23403	A	G	0,999712	2020-12-12	United States
ORF3a_22_Y	ORF3a	22	SRR13681019	25456	G	T	0,999183	2020-12-12	United States
ORF3a_57_H	ORF3a	57	SRR13681019	25563	G	T	0,999642	2020-12-12	United States
ORF3a_172_V	ORF3a	172	SRR13681019	25907	G	T	0,917953	2020-12-12	United States
ORF8_24_L	ORF8	24	SRR13681019	27964	C	T	0,996593	2020-12-12	United States
N_67_S	N	67	SRR13681019	28472	C	T	0,999268	2020-12-12	United States
N_199_L	N	199	SRR13681019	28869	C	T	0,99857	2020-12-12	United States
ORF10_27_K	ORF10	27	SRR13681019	29637	T	A	0,999677	2020-12-12	United States
ORF1ab_74_L	ORF1ab	74	SRR13681020	486	C	T	0,999099	2020-12-09	United States
ORF1ab_265_I	ORF1ab	265	SRR13681020	1059	C	T	0,998872	2020-12-09	United States
ORF1ab_1678_I	ORF1ab	1678	SRR13681020	5298	C	T	0,997632	2020-12-09	United States
ORF1ab_2144_NA	ORF1ab	2144	SRR13681020	6696	C	+T	0,0786345	2020-12-09	United States
ORF1ab_3352_F	ORF1ab	3352	SRR13681020	10319	C	T	0,99849	2020-12-09	United States
ORF1ab_3708_L	ORF1ab	3708	SRR13681020	11387	G	T	0,476758	2020-12-09	United States
ORF1ab_3729_R	ORF1ab	3729	SRR13681020	11451	A	G	0,999626	2020-12-09	United States
ORF1ab_314_L	ORF1ab	314	SRR13681020	14408	C	T	0,998641	2020-12-09	United States
ORF1ab_833_NA	ORF1ab	833	SRR13681020	15965	G	+T	0,0655791	2020-12-09	United States
ORF1ab_1653_D	ORF1ab	1653	SRR13681020	18424	A	G	1	2020-12-09	United States
ORF1ab_2613_C	ORF1ab	2613	SRR13681020	21304	C	T	0,997605	2020-12-09	United States
S_553_I	S	553	SRR13681020	23220	C	T	0,999282	2020-12-09	United States
S_614_G	S	614	SRR13681020	23403	A	G	0,998842	2020-12-09	United States
S_677_P	S	677	SRR13681020	23592	A	C	1	2020-12-09	United States
ORF3a_57_H	ORF3a	57	SRR13681020	25563	G	T	0,999635	2020-12-09	United States
ORF3a_172_V	ORF3a	172	SRR13681020	25907	G	T	0,943704	2020-12-09	United States
ORF8_24_L	ORF8	24	SRR13681020	27964	C	T	0,996016	2020-12-09	United States
N_67_S	N	67	SRR13681020	28472	C	T	0,999635	2020-12-09	United States
N_199_L	N	199	SRR13681020	28869	C	T	1	2020-12-09	United States
N_210_I	N	210	SRR13681020	28903	G	T	1	2020-12-09	United States
ORF1ab_265_I	ORF1ab	265	SRR13681021	1059	C	T	0,999145	2020-12-19	United States
ORF1ab_2144_NA	ORF1ab	2144	SRR13681021	6696	C	+T	0,0682786	2020-12-19	United States
ORF1ab_2879_C	ORF1ab	2879	SRR13681021	8900	G	T	0,0682226	2020-12-19	United States
ORF1ab_3352_F	ORF1ab	3352	SRR13681021	10319	C	T	0,999451	2020-12-19	United States
ORF1ab_314_L	ORF1ab	314	SRR13681021	14408	C	T	0,998866	2020-12-19	United States
ORF1ab_767_L	ORF1ab	767	SRR13681021	15766	G	T	0,999794	2020-12-19	United States
ORF1ab_1022_C	ORF1ab	1022	SRR13681021	16531	G	T	0,106599	2020-12-19	United States
ORF1ab_1653_D	ORF1ab	1653	SRR13681021	18424	A	G	0,999786	2020-12-19	United States
ORF1ab_1679_N	ORF1ab	1679	SRR13681021	18504	A	T	0,0900087	2020-12-19	United States
ORF1ab_1691_L	ORF1ab	1691	SRR13681021	18538	G	T	0,999834	2020-12-19	United States
ORF1ab_2341_NA	ORF1ab	2341	SRR13681021	20490	T	+G	0,347305	2020-12-19	United States
ORF1ab_2537_I	ORF1ab	2537	SRR13681021	21077	C	T	0,999633	2020-12-19	United States
S_23_*	S	23	SRR13681021	21629	C	T	0,475	2020-12-19	United States
S_150_R	S	150	SRR13681021	22011	A	G	0,093199	2020-12-19	United States
S_614_G	S	614	SRR13681021	23403	A	G	0,999797	2020-12-19	United States
S_1197_F	S	1197	SRR13681021	25151	C	T	0,0983827	2020-12-19	United States
ORF3a_57_H	ORF3a	57	SRR13681021	25563	G	T	0,999349	2020-12-19	United States
ORF3a_172_V	ORF3a	172	SRR13681021	25907	G	T	0,985149	2020-12-19	United States
ORF3a_180_P	ORF3a	180	SRR13681021	25930	T	C	1	2020-12-19	United States
ORF7a_39_I	ORF7a	39	SRR13681021	27509	C	T	0,0809813	2020-12-19	United States
ORF8_24_L	ORF8	24	SRR13681021	27964	C	T	0,997899	2020-12-19	United States
N_8_NA	N	8	SRR13681021	28295	A	-ATCAGCGAAATG	0,0723801	2020-12-19	United States
N_67_S	N	67	SRR13681021	28472	C	T	0,999043	2020-12-19	United States
N_199_L	N	199	SRR13681021	28869	C	T	1	2020-12-19	United States
N_389_L	N	389	SRR13681021	29439	A	T	1	2020-12-19	United States
ORF1ab_306_F	ORF1ab	306	SRR13681022	1181	G	T	1	2020-11-24	United States
ORF1ab_2144_NA	ORF1ab	2144	SRR13681022	6696	C	+T	0,0680189	2020-11-24	United States
ORF1ab_3359_L	ORF1ab	3359	SRR13681022	10341	C	T	0,999698	2020-11-24	United States
ORF1ab_3690_L	ORF1ab	3690	SRR13681022	11333	G	T	0,999709	2020-11-24	United States
ORF1ab_3892_I	ORF1ab	3892	SRR13681022	11939	G	A	0,999099	2020-11-24	United States
ORF1ab_314_L	ORF1ab	314	SRR13681022	14408	C	T	0,998763	2020-11-24	United States
ORF1ab_1869_Y	ORF1ab	1869	SRR13681022	19072	G	T	0,998943	2020-11-24	United States
ORF1ab_2168_T	ORF1ab	2168	SRR13681022	19969	G	A	1	2020-11-24	United States
ORF1ab_2557_R	ORF1ab	2557	SRR13681022	21137	A	G	0,153269	2020-11-24	United States
S_243_S	S	243	SRR13681022	22289	G	T	0,99839	2020-11-24	United States
S_614_G	S	614	SRR13681022	23403	A	G	1	2020-11-24	United States
ORF3a_74_F	ORF3a	74	SRR13681022	25613	C	T	1	2020-11-24	United States
N_194_L	N	194	SRR13681022	28854	C	T	1	2020-11-24	United States
ORF1ab_197_S	ORF1ab	197	SRR13681026	854	C	T	0,997598	2020-12-12	United States
ORF1ab_265_I	ORF1ab	265	SRR13681026	1059	C	T	0,999361	2020-12-12	United States
ORF1ab_3352_F	ORF1ab	3352	SRR13681026	10319	C	T	0,999405	2020-12-12	United States
ORF1ab_3570_N	ORF1ab	3570	SRR13681026	10974	G	A	0,999781	2020-12-12	United States
ORF1ab_4010_I	ORF1ab	4010	SRR13681026	12294	C	T	0,999739	2020-12-12	United States
ORF1ab_314_L	ORF1ab	314	SRR13681026	14408	C	T	0,998744	2020-12-12	United States
ORF1ab_1653_D	ORF1ab	1653	SRR13681026	18424	A	G	0,999875	2020-12-12	United States
ORF1ab_1687_C	ORF1ab	1687	SRR13681026	18526	C	T	0,239808	2020-12-12	United States
ORF1ab_2613_C	ORF1ab	2613	SRR13681026	21304	C	T	0,996727	2020-12-12	United States
S_274_NA	S	274	SRR13681026	22383	C	+T	0,0510678	2020-12-12	United States
S_614_G	S	614	SRR13681026	23403	A	G	0,998716	2020-12-12	United States
ORF3a_57_H	ORF3a	57	SRR13681026	25563	G	T	0,999703	2020-12-12	United States
ORF3a_172_V	ORF3a	172	SRR13681026	25907	G	T	0,94252	2020-12-12	United States
ORF8_24_L	ORF8	24	SRR13681026	27964	C	T	0,998671	2020-12-12	United States
N_67_S	N	67	SRR13681026	28472	C	T	0,999245	2020-12-12	United States
N_199_L	N	199	SRR13681026	28869	C	T	0,99858	2020-12-12	United States
ORF1ab_265_I	ORF1ab	265	SRR13681032	1059	C	T	0,99973	2020-12-19	United States
ORF1ab_1683_I	ORF1ab	1683	SRR13681032	5312	C	A	0,113208	2020-12-19	United States
ORF1ab_1685_L	ORF1ab	1685	SRR13681032	5319	A	T	0,115044	2020-12-19	United States
ORF1ab_1687_K	ORF1ab	1687	SRR13681032	5324	G	A	0,130435	2020-12-19	United States
ORF1ab_2106_I	ORF1ab	2106	SRR13681032	6582	C	T	0,999611	2020-12-19	United States
ORF1ab_3352_F	ORF1ab	3352	SRR13681032	10319	C	T	0,9881	2020-12-19	United States
ORF1ab_314_L	ORF1ab	314	SRR13681032	14408	C	T	0,998884	2020-12-19	United States
ORF1ab_1653_D	ORF1ab	1653	SRR13681032	18424	A	G	0,999744	2020-12-19	United States
S_250_I	S	250	SRR13681032	22311	C	T	1	2020-12-19	United States
S_614_G	S	614	SRR13681032	23403	A	G	0,999818	2020-12-19	United States
ORF3a_57_H	ORF3a	57	SRR13681032	25563	G	T	0,992939	2020-12-19	United States
ORF3a_100_C	ORF3a	100	SRR13681032	25690	G	T	1	2020-12-19	United States
ORF3a_172_V	ORF3a	172	SRR13681032	25907	G	T	0,978541	2020-12-19	United States
ORF8_24_L	ORF8	24	SRR13681032	27964	C	T	0,994751	2020-12-19	United States
N_67_S	N	67	SRR13681032	28472	C	T	0,999461	2020-12-19	United States
N_89_I	N	89	SRR13681032	28539	G	T	0,999739	2020-12-19	United States
N_199_L	N	199	SRR13681032	28869	C	T	1	2020-12-19	United States
N_260_NA	N	260	SRR13681032	29051	C	+A	0,0566812	2020-12-19	United States
ORF1ab_190_L	ORF1ab	190	SRR13681033	833	T	C	0,99968	2020-06-17	United States
ORF1ab_265_I	ORF1ab	265	SRR13681033	1059	C	T	0,999784	2020-06-17	United States
ORF1ab_2144_NA	ORF1ab	2144	SRR13681033	6696	C	+T	0,0723665	2020-06-17	United States
ORF1ab_3147_F	ORF1ab	3147	SRR13681033	9705	G	T	0,999713	2020-06-17	United States
ORF1ab_3603_NA	ORF1ab	3603	SRR13681033	11074	C	+T	0,0897798	2020-06-17	United States
ORF1ab_3606_NA	ORF1ab	3606	SRR13681033	11082	T	-G	0,0702739	2020-06-17	United States
ORF1ab_3606_F	ORF1ab	3606	SRR13681033	11083	G	T	1	2020-06-17	United States
ORF1ab_3752_I	ORF1ab	3752	SRR13681033	11521	G	A	1	2020-06-17	United States
ORF1ab_314_L	ORF1ab	314	SRR13681033	14408	C	T	0,998843	2020-06-17	United States
ORF1ab_833_NA	ORF1ab	833	SRR13681033	15965	G	+T	0,0616106	2020-06-17	United States
ORF1ab_2220_E	ORF1ab	2220	SRR13681033	20126	G	A	0,0743802	2020-06-17	United States
ORF1ab_2379_L	ORF1ab	2379	SRR13681033	20603	C	T	0,998842	2020-06-17	United States
S_183_*	S	183	SRR13681033	22109	C	T	0,0545113	2020-06-17	United States
S_614_G	S	614	SRR13681033	23403	A	G	0,999199	2020-06-17	United States
ORF3a_57_H	ORF3a	57	SRR13681033	25563	G	T	1	2020-06-17	United States
N_80_S	N	80	SRR13681033	28511	C	T	1	2020-06-17	United States
N_260_NA	N	260	SRR13681033	29051	C	+A	0,0537983	2020-06-17	United States
ORF1ab_314_L	ORF1ab	314	SRR13681034	14408	C	T	0,998916	2020-05-23	United States
S_614_G	S	614	SRR13681034	23403	A	G	0,999848	2020-05-23	United States
ORF3a_57_H	ORF3a	57	SRR13681034	25563	G	T	0,999566	2020-05-23	United States
ORF1ab_665_I	ORF1ab	665	SRR13681035	2258	G	A	0,687874	2020-12-10	United States
ORF1ab_2059_R	ORF1ab	2059	SRR13681035	6441	A	G	0,999759	2020-12-10	United States
ORF1ab_2144_NA	ORF1ab	2144	SRR13681035	6696	C	+T	0,0796893	2020-12-10	United States
ORF1ab_2493_I	ORF1ab	2493	SRR13681035	7743	G	T	0,999176	2020-12-10	United States
ORF1ab_2980_G	ORF1ab	2980	SRR13681035	9204	A	G	0,999649	2020-12-10	United States
ORF1ab_314_L	ORF1ab	314	SRR13681035	14408	C	T	0,998942	2020-12-10	United States
ORF1ab_833_NA	ORF1ab	833	SRR13681035	15965	G	+T	0,0855087	2020-12-10	United States
S_3_NA	S	3	SRR13681035	21569	G	+T	0,0562092	2020-12-10	United States
S_5_F	S	5	SRR13681035	21575	C	T	1	2020-12-10	United States
S_614_G	S	614	SRR13681035	23403	A	G	0,999739	2020-12-10	United States
ORF3a_131_C	ORF3a	131	SRR13681035	25785	G	T	1	2020-12-10	United States
N_183_P	N	183	SRR13681035	28820	T	C	0,99953	2020-12-10	United States
N_194_L	N	194	SRR13681035	28854	C	T	0,999522	2020-12-10	United States
N_391_I	N	391	SRR13681035	29445	C	T	0,999545	2020-12-10	United States
ORF1ab_190_L	ORF1ab	190	SRR13681051	833	T	C	1	2020-06-15	United States
ORF1ab_265_I	ORF1ab	265	SRR13681051	1059	C	T	0,999755	2020-06-15	United States
ORF1ab_2144_NA	ORF1ab	2144	SRR13681051	6696	C	+T	0,0699783	2020-06-15	United States
ORF1ab_3705_V	ORF1ab	3705	SRR13681051	11379	C	T	0,442891	2020-06-15	United States
ORF1ab_314_L	ORF1ab	314	SRR13681051	14408	C	T	0,999274	2020-06-15	United States
ORF1ab_833_NA	ORF1ab	833	SRR13681051	15965	G	+T	0,0637845	2020-06-15	United States
S_253_G	S	253	SRR13681051	22320	A	G	1	2020-06-15	United States
S_614_G	S	614	SRR13681051	23403	A	G	0,999625	2020-06-15	United States
ORF3a_57_H	ORF3a	57	SRR13681051	25563	G	T	0,999786	2020-06-15	United States
ORF8_24_L	ORF8	24	SRR13681051	27964	C	T	0,998791	2020-06-15	United States
ORF1ab_265_I	ORF1ab	265	SRR13681052	1059	C	T	0,999616	2020-12-12	United States
ORF1ab_3352_F	ORF1ab	3352	SRR13681052	10319	C	T	0,99909	2020-12-12	United States
ORF1ab_314_L	ORF1ab	314	SRR13681052	14408	C	T	0,999045	2020-12-12	United States
ORF1ab_1653_D	ORF1ab	1653	SRR13681052	18424	A	G	0,999663	2020-12-12	United States
ORF1ab_1873_N	ORF1ab	1873	SRR13681052	19086	G	T	1	2020-12-12	United States
ORF1ab_2613_C	ORF1ab	2613	SRR13681052	21304	C	T	0,999481	2020-12-12	United States
S_251_S	S	251	SRR13681052	22313	C	T	1	2020-12-12	United States
S_614_G	S	614	SRR13681052	23403	A	G	0,999496	2020-12-12	United States
ORF3a_57_H	ORF3a	57	SRR13681052	25563	G	T	1	2020-12-12	United States
ORF3a_172_V	ORF3a	172	SRR13681052	25907	G	T	0,895183	2020-12-12	United States
ORF8_24_L	ORF8	24	SRR13681052	27964	C	T	0,996589	2020-12-12	United States
N_67_S	N	67	SRR13681052	28472	C	T	0,99968	2020-12-12	United States
N_199_L	N	199	SRR13681052	28869	C	T	0,999565	2020-12-12	United States
ORF1ab_306_F	ORF1ab	306	SRR13681054	1181	G	T	0,999674	2020-12-12	United States
ORF1ab_3359_L	ORF1ab	3359	SRR13681054	10341	C	T	0,9998	2020-12-12	United States
ORF1ab_3690_L	ORF1ab	3690	SRR13681054	11333	G	T	0,999589	2020-12-12	United States
ORF1ab_3892_I	ORF1ab	3892	SRR13681054	11939	G	A	0,998367	2020-12-12	United States
ORF1ab_314_L	ORF1ab	314	SRR13681054	14408	C	T	0,998684	2020-12-12	United States
ORF1ab_1869_Y	ORF1ab	1869	SRR13681054	19072	G	T	0,999626	2020-12-12	United States
ORF1ab_2168_T	ORF1ab	2168	SRR13681054	19969	G	A	1	2020-12-12	United States
S_243_S	S	243	SRR13681054	22289	G	T	1	2020-12-12	United States
S_614_G	S	614	SRR13681054	23403	A	G	0,999615	2020-12-12	United States
ORF3a_74_F	ORF3a	74	SRR13681054	25613	C	T	0,994448	2020-12-12	United States
ORF3a_110_S	ORF3a	110	SRR13681054	25720	G	T	1	2020-12-12	United States
N_194_L	N	194	SRR13681054	28854	C	T	0,999666	2020-12-12	United States
ORF1ab_73_C	ORF1ab	73	SRR13681058	482	C	T	0,999452	2021-01-11	United States
ORF1ab_753_I	ORF1ab	753	SRR13681058	2523	C	T	0,0515021	2021-01-11	United States
ORF1ab_2144_NA	ORF1ab	2144	SRR13681058	6696	C	+T	0,0700922	2021-01-11	United States
ORF1ab_2501_T	ORF1ab	2501	SRR13681058	7767	T	C	1	2021-01-11	United States
ORF1ab_4241_I	ORF1ab	4241	SRR13681058	12988	G	T	0,998378	2021-01-11	United States
ORF1ab_314_L	ORF1ab	314	SRR13681058	14408	C	T	0,998887	2021-01-11	United States
ORF1ab_711_I	ORF1ab	711	SRR13681058	15598	G	A	0,977505	2021-01-11	United States
ORF1ab_833_NA	ORF1ab	833	SRR13681058	15965	G	+T	0,054123	2021-01-11	United States
ORF1ab_976_L	ORF1ab	976	SRR13681058	16394	C	T	1	2021-01-11	United States
ORF1ab_1213_Y	ORF1ab	1213	SRR13681058	17104	C	T	0,999196	2021-01-11	United States
ORF1ab_1521_S	ORF1ab	1521	SRR13681058	18028	G	T	1	2021-01-11	United States
S_68_NA	S	68	SRR13681058	21764	A	-TACATG	0,958564	2021-01-11	United States
S_189_F	S	189	SRR13681058	22127	C	T	1	2021-01-11	United States
S_614_G	S	614	SRR13681058	23403	A	G	0,999428	2021-01-11	United States
S_772_I	S	772	SRR13681058	23876	G	A	1	2021-01-11	United States
ORF3a_185_H	ORF3a	185	SRR13681058	25947	G	T	1	2021-01-11	United States
ORF7a_3_T	ORF7a	3	SRR13681058	27401	T	C	0,993574	2021-01-11	United States
N_67_S	N	67	SRR13681058	28472	C	T	0,998232	2021-01-11	United States
N_334_I	N	334	SRR13681058	29274	C	T	0,976929	2021-01-11	United States
ORF1ab_197_S	ORF1ab	197	SRR13681059	854	C	T	0,997368	2020-12-11	United States
ORF1ab_265_I	ORF1ab	265	SRR13681059	1059	C	T	0,999553	2020-12-11	United States
ORF1ab_2144_NA	ORF1ab	2144	SRR13681059	6696	C	+T	0,0778283	2020-12-11	United States
ORF1ab_3352_F	ORF1ab	3352	SRR13681059	10319	C	T	0,999279	2020-12-11	United States
ORF1ab_3570_N	ORF1ab	3570	SRR13681059	10974	G	A	0,999592	2020-12-11	United States
ORF1ab_314_L	ORF1ab	314	SRR13681059	14408	C	T	0,999582	2020-12-11	United States
ORF1ab_833_NA	ORF1ab	833	SRR13681059	15965	G	+T	0,0794244	2020-12-11	United States
ORF1ab_1653_D	ORF1ab	1653	SRR13681059	18424	A	G	0,999903	2020-12-11	United States
ORF1ab_2613_C	ORF1ab	2613	SRR13681059	21304	C	T	0,99949	2020-12-11	United States
S_614_G	S	614	SRR13681059	23403	A	G	0,999069	2020-12-11	United States
ORF3a_57_H	ORF3a	57	SRR13681059	25563	G	T	0,999507	2020-12-11	United States
ORF3a_172_V	ORF3a	172	SRR13681059	25907	G	T	0,876364	2020-12-11	United States
ORF8_24_L	ORF8	24	SRR13681059	27964	C	T	0,998395	2020-12-11	United States
N_67_S	N	67	SRR13681059	28472	C	T	1	2020-12-11	United States
N_199_L	N	199	SRR13681059	28869	C	T	0,99917	2020-12-11	United States
N_260_NA	N	260	SRR13681059	29051	C	+A	0,0506125	2020-12-11	United States
N_376_V	N	376	SRR13681059	29400	C	T	0,0820584	2020-12-11	United States
ORF1ab_265_I	ORF1ab	265	SRR13681060	1059	C	T	0,999184	2021-01-13	United States
ORF1ab_723_A	ORF1ab	723	SRR13681060	2432	T	G	0,999429	2021-01-13	United States
ORF1ab_1207_S	ORF1ab	1207	SRR13681060	3884	C	T	0,999776	2021-01-13	United States
ORF1ab_2144_NA	ORF1ab	2144	SRR13681060	6696	C	+T	0,0611613	2021-01-13	United States
ORF1ab_2871_S	ORF1ab	2871	SRR13681060	8876	G	A	0,996052	2021-01-13	United States
ORF1ab_3220_V	ORF1ab	3220	SRR13681060	9924	C	T	0,997864	2021-01-13	United States
ORF1ab_3221_I	ORF1ab	3221	SRR13681060	9928	G	T	0,999166	2021-01-13	United States
ORF1ab_3352_F	ORF1ab	3352	SRR13681060	10319	C	T	0,999222	2021-01-13	United States
ORF1ab_314_L	ORF1ab	314	SRR13681060	14408	C	T	0,999491	2021-01-13	United States
ORF1ab_1322_V	ORF1ab	1322	SRR13681060	17431	A	G	0,998849	2021-01-13	United States
ORF1ab_1653_D	ORF1ab	1653	SRR13681060	18424	A	G	0,999632	2021-01-13	United States
ORF1ab_2222_V	ORF1ab	2222	SRR13681060	20132	C	T	0,0791527	2021-01-13	United States
ORF1ab_2613_C	ORF1ab	2613	SRR13681060	21304	C	T	1	2021-01-13	United States
S_5_F	S	5	SRR13681060	21575	C	T	0,11731	2021-01-13	United States
S_614_G	S	614	SRR13681060	23403	A	G	0,999614	2021-01-13	United States
ORF3a_57_H	ORF3a	57	SRR13681060	25563	G	T	0,999437	2021-01-13	United States
ORF3a_60_P	ORF3a	60	SRR13681060	25570	T	C	0,203426	2021-01-13	United States
ORF3a_172_V	ORF3a	172	SRR13681060	25907	G	T	0,942161	2021-01-13	United States
ORF8_24_L	ORF8	24	SRR13681060	27964	C	T	0,996324	2021-01-13	United States
N_67_S	N	67	SRR13681060	28472	C	T	0,997812	2021-01-13	United States
N_199_L	N	199	SRR13681060	28869	C	T	0,998972	2021-01-13	United States
ORF1ab_302_F	ORF1ab	302	SRR13681062	1170	C	T	0,998985	2020-06-15	United States
ORF1ab_2144_NA	ORF1ab	2144	SRR13681062	6696	C	+T	0,0590465	2020-06-15	United States
ORF1ab_2605_S	ORF1ab	2605	SRR13681062	8078	C	T	1	2020-06-15	United States
ORF1ab_314_L	ORF1ab	314	SRR13681062	14408	C	T	0,999238	2020-06-15	United States
S_289_I	S	289	SRR13681062	22427	G	A	0,999249	2020-06-15	United States
S_614_G	S	614	SRR13681062	23403	A	G	0,999512	2020-06-15	United States
ORF1ab_265_I	ORF1ab	265	SRR13681063	1059	C	T	0,99864	2020-12-19	United States
ORF1ab_2144_NA	ORF1ab	2144	SRR13681063	6696	C	+T	0,0700723	2020-12-19	United States
ORF1ab_3352_F	ORF1ab	3352	SRR13681063	10319	C	T	0,999126	2020-12-19	United States
ORF1ab_314_L	ORF1ab	314	SRR13681063	14408	C	T	0,999161	2020-12-19	United States
ORF1ab_833_NA	ORF1ab	833	SRR13681063	15965	G	+T	0,0628578	2020-12-19	United States
ORF1ab_1653_D	ORF1ab	1653	SRR13681063	18424	A	G	1	2020-12-19	United States
ORF1ab_2613_C	ORF1ab	2613	SRR13681063	21304	C	T	1	2020-12-19	United States
S_614_G	S	614	SRR13681063	23403	A	G	0,999849	2020-12-19	United States
ORF3a_57_H	ORF3a	57	SRR13681063	25563	G	T	0,999792	2020-12-19	United States
ORF3a_58_N	ORF3a	58	SRR13681063	25565	G	A	0,999788	2020-12-19	United States
ORF3a_172_V	ORF3a	172	SRR13681063	25907	G	T	0,912698	2020-12-19	United States
ORF3a_207_L	ORF3a	207	SRR13681063	26011	T	C	0,999352	2020-12-19	United States
ORF8_24_L	ORF8	24	SRR13681063	27964	C	T	0,99753	2020-12-19	United States
N_67_S	N	67	SRR13681063	28472	C	T	1	2020-12-19	United States
N_199_L	N	199	SRR13681063	28869	C	T	0,99943	2020-12-19	United States
ORF1ab_265_I	ORF1ab	265	SRR13681064	1059	C	T	0,999064	2020-12-12	United States
ORF1ab_2144_NA	ORF1ab	2144	SRR13681064	6696	C	+T	0,056116	2020-12-12	United States
ORF1ab_3352_F	ORF1ab	3352	SRR13681064	10319	C	T	0,998828	2020-12-12	United States
ORF1ab_314_L	ORF1ab	314	SRR13681064	14408	C	T	0,999428	2020-12-12	United States
ORF1ab_767_L	ORF1ab	767	SRR13681064	15766	G	T	0,999605	2020-12-12	United States
ORF1ab_1653_D	ORF1ab	1653	SRR13681064	18424	A	G	0,999729	2020-12-12	United States
ORF1ab_1691_L	ORF1ab	1691	SRR13681064	18538	G	T	0,999465	2020-12-12	United States
ORF1ab_2613_C	ORF1ab	2613	SRR13681064	21304	C	T	1	2020-12-12	United States
S_614_G	S	614	SRR13681064	23403	A	G	0,999453	2020-12-12	United States
ORF3a_57_H	ORF3a	57	SRR13681064	25563	G	T	0,999616	2020-12-12	United States
ORF3a_172_V	ORF3a	172	SRR13681064	25907	G	T	0,931698	2020-12-12	United States
ORF3a_180_P	ORF3a	180	SRR13681064	25930	T	C	0,999624	2020-12-12	United States
ORF8_24_L	ORF8	24	SRR13681064	27964	C	T	0,997442	2020-12-12	United States
N_67_S	N	67	SRR13681064	28472	C	T	0,999315	2020-12-12	United States
N_199_L	N	199	SRR13681064	28869	C	T	0,999463	2020-12-12	United States
N_389_L	N	389	SRR13681064	29439	A	T	0,99929	2020-12-12	United States
ORF1ab_190_L	ORF1ab	190	SRR13681066	833	T	C	1	2020-06-15	United States
ORF1ab_265_I	ORF1ab	265	SRR13681066	1059	C	T	0,998483	2020-06-15	United States
ORF1ab_309_L	ORF1ab	309	SRR13681066	1191	C	T	0,1193	2020-06-15	United States
ORF1ab_2144_NA	ORF1ab	2144	SRR13681066	6696	C	+T	0,0800158	2020-06-15	United States
ORF1ab_3705_V	ORF1ab	3705	SRR13681066	11379	C	T	0,33263	2020-06-15	United States
ORF1ab_314_L	ORF1ab	314	SRR13681066	14408	C	T	0,999683	2020-06-15	United States
ORF1ab_833_NA	ORF1ab	833	SRR13681066	15965	G	+T	0,0714286	2020-06-15	United States
ORF1ab_1220_F	ORF1ab	1220	SRR13681066	17125	C	T	0,9996	2020-06-15	United States
ORF1ab_1903_A	ORF1ab	1903	SRR13681066	19175	A	C	1	2020-06-15	United States
S_253_G	S	253	SRR13681066	22320	A	G	0,998603	2020-06-15	United States
S_614_G	S	614	SRR13681066	23403	A	G	1	2020-06-15	United States
ORF3a_44_V	ORF3a	44	SRR13681066	25523	G	T	0,999136	2020-06-15	United States
ORF3a_57_H	ORF3a	57	SRR13681066	25563	G	T	0,99911	2020-06-15	United States
ORF8_24_L	ORF8	24	SRR13681066	27964	C	T	0,996	2020-06-15	United States
N_24_I	N	24	SRR13681066	28344	C	T	1	2020-06-15	United States
ORF1ab_17_C	ORF1ab	17	SRR13681068	314	A	T	0,999059	2020-12-12	United States
ORF1ab_265_I	ORF1ab	265	SRR13681068	1059	C	T	0,999794	2020-12-12	United States
ORF1ab_989_V	ORF1ab	989	SRR13681068	3231	G	T	0,999898	2020-12-12	United States
ORF1ab_3352_F	ORF1ab	3352	SRR13681068	10319	C	T	0,999644	2020-12-12	United States
ORF1ab_314_L	ORF1ab	314	SRR13681068	14408	C	T	0,999064	2020-12-12	United States
ORF1ab_1315_C	ORF1ab	1315	SRR13681068	17410	C	T	0,999316	2020-12-12	United States
ORF1ab_1653_D	ORF1ab	1653	SRR13681068	18424	A	G	0,999928	2020-12-12	United States
ORF1ab_2613_C	ORF1ab	2613	SRR13681068	21304	C	T	0,998874	2020-12-12	United States
S_614_G	S	614	SRR13681068	23403	A	G	0,999504	2020-12-12	United States
S_640_F	S	640	SRR13681068	23481	C	T	0,9995	2020-12-12	United States
ORF3a_57_H	ORF3a	57	SRR13681068	25563	G	T	0,999826	2020-12-12	United States
ORF3a_172_V	ORF3a	172	SRR13681068	25907	G	T	0,861334	2020-12-12	United States
E_11_M	E	11	SRR13681068	26276	C	T	0,999113	2020-12-12	United States
ORF8_24_L	ORF8	24	SRR13681068	27964	C	T	0,999185	2020-12-12	United States
N_67_S	N	67	SRR13681068	28472	C	T	0,999765	2020-12-12	United States
N_199_L	N	199	SRR13681068	28869	C	T	0,999302	2020-12-12	United States
ORF1ab_265_I	ORF1ab	265	SRR13681069	1059	C	T	0,999428	2020-06-15	United States
ORF1ab_1538_I	ORF1ab	1538	SRR13681069	4878	C	T	0,999204	2020-06-15	United States
ORF1ab_2144_NA	ORF1ab	2144	SRR13681069	6696	C	+T	0,0680918	2020-06-15	United States
ORF1ab_314_L	ORF1ab	314	SRR13681069	14408	C	T	0,998359	2020-06-15	United States
ORF1ab_360_N	ORF1ab	360	SRR13681069	14547	G	T	1	2020-06-15	United States
ORF1ab_833_NA	ORF1ab	833	SRR13681069	15965	G	+T	0,0646587	2020-06-15	United States
S_614_G	S	614	SRR13681069	23403	A	G	1	2020-06-15	United States
ORF3a_57_H	ORF3a	57	SRR13681069	25563	G	T	1	2020-06-15	United States
ORF8_24_L	ORF8	24	SRR13681069	27964	C	T	0,997677	2020-06-15	United States
ORF1ab_265_I	ORF1ab	265	SRR13681070	1059	C	T	0,998929	2020-12-19	United States
ORF1ab_3352_F	ORF1ab	3352	SRR13681070	10319	C	T	0,999392	2020-12-19	United States
ORF1ab_314_L	ORF1ab	314	SRR13681070	14408	C	T	0,999789	2020-12-19	United States
ORF1ab_1653_D	ORF1ab	1653	SRR13681070	18424	A	G	0,999773	2020-12-19	United States
ORF1ab_2613_C	ORF1ab	2613	SRR13681070	21304	C	T	1	2020-12-19	United States
S_614_G	S	614	SRR13681070	23403	A	G	0,999351	2020-12-19	United States
ORF3a_57_H	ORF3a	57	SRR13681070	25563	G	T	1	2020-12-19	United States
ORF3a_58_N	ORF3a	58	SRR13681070	25565	G	A	1	2020-12-19	United States
ORF3a_172_V	ORF3a	172	SRR13681070	25907	G	T	0,953428	2020-12-19	United States
ORF3a_207_L	ORF3a	207	SRR13681070	26011	T	C	0,999391	2020-12-19	United States
ORF8_24_L	ORF8	24	SRR13681070	27964	C	T	0,996885	2020-12-19	United States
N_67_S	N	67	SRR13681070	28472	C	T	1	2020-12-19	United States
N_199_L	N	199	SRR13681070	28869	C	T	0,999152	2020-12-19	United States
ORF1ab_306_F	ORF1ab	306	SRR13681071	1181	G	T	1	2020-12-12	United States
ORF1ab_3359_L	ORF1ab	3359	SRR13681071	10341	C	T	0,999869	2020-12-12	United States
ORF1ab_3892_I	ORF1ab	3892	SRR13681071	11939	G	A	0,999122	2020-12-12	United States
ORF1ab_314_L	ORF1ab	314	SRR13681071	14408	C	T	0,99876	2020-12-12	United States
ORF1ab_1511_I	ORF1ab	1511	SRR13681071	17999	C	T	1	2020-12-12	United States
ORF1ab_1679_R	ORF1ab	1679	SRR13681071	18503	A	G	0,998272	2020-12-12	United States
ORF1ab_2168_T	ORF1ab	2168	SRR13681071	19969	G	A	1	2020-12-12	United States
ORF1ab_2269_I	ORF1ab	2269	SRR13681071	20274	G	T	1	2020-12-12	United States
S_614_G	S	614	SRR13681071	23403	A	G	1	2020-12-12	United States
S_681_H	S	681	SRR13681071	23604	C	A	0,998438	2020-12-12	United States
ORF3a_108_F	ORF3a	108	SRR13681071	25714	C	T	0,999332	2020-12-12	United States
N_194_L	N	194	SRR13681071	28854	C	T	1	2020-12-12	United States
ORF1ab_190_L	ORF1ab	190	SRR13681072	833	T	C	0,999145	2020-06-15	United States
ORF1ab_265_I	ORF1ab	265	SRR13681072	1059	C	T	0,998292	2020-06-15	United States
ORF1ab_2144_NA	ORF1ab	2144	SRR13681072	6696	C	+T	0,0592006	2020-06-15	United States
ORF1ab_3705_V	ORF1ab	3705	SRR13681072	11379	C	T	0,360005	2020-06-15	United States
ORF1ab_314_L	ORF1ab	314	SRR13681072	14408	C	T	0,998991	2020-06-15	United States
ORF1ab_833_NA	ORF1ab	833	SRR13681072	15965	G	+T	0,0604406	2020-06-15	United States
ORF1ab_1220_F	ORF1ab	1220	SRR13681072	17125	C	T	0,999762	2020-06-15	United States
ORF1ab_1903_A	ORF1ab	1903	SRR13681072	19175	A	C	0,999286	2020-06-15	United States
S_253_G	S	253	SRR13681072	22320	A	G	1	2020-06-15	United States
S_614_G	S	614	SRR13681072	23403	A	G	0,99968	2020-06-15	United States
ORF3a_44_V	ORF3a	44	SRR13681072	25523	G	T	1	2020-06-15	United States
ORF3a_57_H	ORF3a	57	SRR13681072	25563	G	T	1	2020-06-15	United States
ORF8_24_L	ORF8	24	SRR13681072	27964	C	T	1	2020-06-15	United States
N_24_I	N	24	SRR13681072	28344	C	T	0,998757	2020-06-15	United States
ORF1ab_73_C	ORF1ab	73	SRR13681073	482	C	T	0,999447	2021-01-11	United States
ORF1ab_927_L	ORF1ab	927	SRR13681073	3045	C	T	0,0968858	2021-01-11	United States
ORF1ab_2501_T	ORF1ab	2501	SRR13681073	7767	T	C	0,999615	2021-01-11	United States
ORF1ab_3603_NA	ORF1ab	3603	SRR13681073	11074	C	+T	0,0524252	2021-01-11	United States
ORF1ab_3606_F	ORF1ab	3606	SRR13681073	11083	G	T	0,0627756	2021-01-11	United States
ORF1ab_3610_NA	ORF1ab	3610	SRR13681073	11095	C	+T	0,0547217	2021-01-11	United States
ORF1ab_4241_I	ORF1ab	4241	SRR13681073	12988	G	T	0,998803	2021-01-11	United States
ORF1ab_314_L	ORF1ab	314	SRR13681073	14408	C	T	0,998843	2021-01-11	United States
ORF1ab_711_I	ORF1ab	711	SRR13681073	15598	G	A	0,975929	2021-01-11	United States
ORF1ab_976_L	ORF1ab	976	SRR13681073	16394	C	T	1	2021-01-11	United States
ORF1ab_1213_Y	ORF1ab	1213	SRR13681073	17104	C	T	0,998902	2021-01-11	United States
ORF1ab_1289_M	ORF1ab	1289	SRR13681073	17333	C	T	0,0921804	2021-01-11	United States
ORF1ab_1521_S	ORF1ab	1521	SRR13681073	18028	G	T	0,998668	2021-01-11	United States
S_68_NA	S	68	SRR13681073	21764	A	-TACATG	0,979719	2021-01-11	United States
S_189_F	S	189	SRR13681073	22127	C	T	1	2021-01-11	United States
S_614_G	S	614	SRR13681073	23403	A	G	0,99971	2021-01-11	United States
S_772_I	S	772	SRR13681073	23876	G	A	1	2021-01-11	United States
ORF3a_185_H	ORF3a	185	SRR13681073	25947	G	T	0,986037	2021-01-11	United States
ORF3a_187_C	ORF3a	187	SRR13681073	25951	G	T	0,884178	2021-01-11	United States
ORF7a_3_T	ORF7a	3	SRR13681073	27401	T	C	0,999944	2021-01-11	United States
ORF8_5_NA	ORF8	5	SRR13681073	27906	G	+T	0,242718	2021-01-11	United States
N_67_S	N	67	SRR13681073	28472	C	T	0,999279	2021-01-11	United States
N_334_I	N	334	SRR13681073	29274	C	T	1	2021-01-11	United States
ORF1ab_265_I	ORF1ab	265	SRR13681077	1059	C	T	0,999045	2020-12-19	United States
ORF1ab_3352_F	ORF1ab	3352	SRR13681077	10319	C	T	0,999245	2020-12-19	United States
ORF1ab_314_L	ORF1ab	314	SRR13681077	14408	C	T	0,998566	2020-12-19	United States
ORF1ab_1653_D	ORF1ab	1653	SRR13681077	18424	A	G	0,999368	2020-12-19	United States
ORF1ab_2613_C	ORF1ab	2613	SRR13681077	21304	C	T	1	2020-12-19	United States
S_614_G	S	614	SRR13681077	23403	A	G	0,999341	2020-12-19	United States
ORF3a_57_H	ORF3a	57	SRR13681077	25563	G	T	0,999826	2020-12-19	United States
ORF3a_58_N	ORF3a	58	SRR13681077	25565	G	A	0,999823	2020-12-19	United States
ORF3a_172_V	ORF3a	172	SRR13681077	25907	G	T	0,95064	2020-12-19	United States
ORF3a_207_L	ORF3a	207	SRR13681077	26011	T	C	1	2020-12-19	United States
ORF8_24_L	ORF8	24	SRR13681077	27964	C	T	0,995532	2020-12-19	United States
N_67_S	N	67	SRR13681077	28472	C	T	0,99949	2020-12-19	United States
N_199_L	N	199	SRR13681077	28869	C	T	0,998465	2020-12-19	United States
ORF1ab_265_I	ORF1ab	265	SRR13681078	1059	C	T	0,999535	2021-01-11	United States
ORF1ab_753_I	ORF1ab	753	SRR13681078	2523	C	T	0,999296	2021-01-11	United States
ORF1ab_1246_I	ORF1ab	1246	SRR13681078	4002	C	T	0,999682	2021-01-11	United States
ORF1ab_1249_F	ORF1ab	1249	SRR13681078	4010	C	T	0,999687	2021-01-11	United States
ORF1ab_3352_F	ORF1ab	3352	SRR13681078	10319	C	T	0,999012	2021-01-11	United States
ORF1ab_314_L	ORF1ab	314	SRR13681078	14408	C	T	0,998895	2021-01-11	United States
ORF1ab_1653_D	ORF1ab	1653	SRR13681078	18424	A	G	0,999855	2021-01-11	United States
ORF1ab_2613_C	ORF1ab	2613	SRR13681078	21304	C	T	0,999408	2021-01-11	United States
S_614_G	S	614	SRR13681078	23403	A	G	0,999624	2021-01-11	United States
ORF3a_27_Y	ORF3a	27	SRR13681078	25471	G	T	0,999366	2021-01-11	United States
ORF3a_57_H	ORF3a	57	SRR13681078	25563	G	T	0,999802	2021-01-11	United States
ORF3a_58_N	ORF3a	58	SRR13681078	25565	G	A	0,999595	2021-01-11	United States
ORF3a_172_V	ORF3a	172	SRR13681078	25907	G	T	0,925636	2021-01-11	United States
ORF8_24_L	ORF8	24	SRR13681078	27964	C	T	0,997562	2021-01-11	United States
N_67_S	N	67	SRR13681078	28472	C	T	0,999675	2021-01-11	United States
N_199_L	N	199	SRR13681078	28869	C	T	0,998819	2021-01-11	United States
ORF1ab_265_I	ORF1ab	265	SRR13681079	1059	C	T	0,781202	2020-12-12	United States
ORF1ab_1140_R	ORF1ab	1140	SRR13681079	3684	A	G	0,933101	2020-12-12	United States
ORF1ab_2144_NA	ORF1ab	2144	SRR13681079	6696	C	+T	0,120175	2020-12-12	United States
ORF1ab_3352_F	ORF1ab	3352	SRR13681079	10319	C	T	0,819073	2020-12-12	United States
ORF1ab_4083_M	ORF1ab	4083	SRR13681079	12513	C	T	0,725474	2020-12-12	United States
ORF1ab_314_L	ORF1ab	314	SRR13681079	14408	C	T	0,999102	2020-12-12	United States
ORF1ab_396_F	ORF1ab	396	SRR13681079	14653	G	T	0,78694	2020-12-12	United States
ORF1ab_1014_V	ORF1ab	1014	SRR13681079	16508	G	T	0,0512821	2020-12-12	United States
ORF1ab_1089_L	ORF1ab	1089	SRR13681079	16733	C	T	0,194831	2020-12-12	United States
ORF1ab_1637_I	ORF1ab	1637	SRR13681079	18377	C	T	0,112249	2020-12-12	United States
ORF1ab_1653_D	ORF1ab	1653	SRR13681079	18424	A	G	0,841717	2020-12-12	United States
ORF1ab_2168_T	ORF1ab	2168	SRR13681079	19969	G	A	0,316547	2020-12-12	United States
S_255_F	S	255	SRR13681079	22326	C	T	0,12782	2020-12-12	United States
S_614_G	S	614	SRR13681079	23403	A	G	0,999783	2020-12-12	United States
S_630_I	S	630	SRR13681079	23451	C	T	0,0506141	2020-12-12	United States
ORF3a_57_H	ORF3a	57	SRR13681079	25563	G	T	0,99424	2020-12-12	United States
ORF3a_58_N	ORF3a	58	SRR13681079	25565	G	A	0,994575	2020-12-12	United States
ORF3a_88_L	ORF3a	88	SRR13681079	25654	G	T	0,259036	2020-12-12	United States
ORF3a_172_V	ORF3a	172	SRR13681079	25907	G	T	0,612676	2020-12-12	United States
ORF3a_207_L	ORF3a	207	SRR13681079	26011	T	C	0,751543	2020-12-12	United States
ORF7a_39_I	ORF7a	39	SRR13681079	27509	C	T	0,059884	2020-12-12	United States
ORF8_24_L	ORF8	24	SRR13681079	27964	C	T	0,665529	2020-12-12	United States
N_67_S	N	67	SRR13681079	28472	C	T	0,679062	2020-12-12	United States
N_194_L	N	194	SRR13681079	28854	C	T	0,370909	2020-12-12	United States
N_199_L	N	199	SRR13681079	28869	C	T	0,59364	2020-12-12	United States
N_416_L	N	416	SRR13681079	29520	C	T	0,56044	2020-12-12	United States
ORF1ab_265_I	ORF1ab	265	SRR13681081	1059	C	T	0,999318	2021-01-13	United States
ORF1ab_3352_F	ORF1ab	3352	SRR13681081	10319	C	T	0,999635	2021-01-13	United States
ORF1ab_314_L	ORF1ab	314	SRR13681081	14408	C	T	0,9992	2021-01-13	United States
ORF1ab_1653_D	ORF1ab	1653	SRR13681081	18424	A	G	1	2021-01-13	United States
ORF1ab_2613_C	ORF1ab	2613	SRR13681081	21304	C	T	1	2021-01-13	United States
S_614_G	S	614	SRR13681081	23403	A	G	0,999362	2021-01-13	United States
S_964_NA	S	964	SRR13681081	24452	A	-AACAACTTAGCTCCAATTT	0,0607335	2021-01-13	United States
ORF3a_57_H	ORF3a	57	SRR13681081	25563	G	T	1	2021-01-13	United States
ORF3a_58_N	ORF3a	58	SRR13681081	25565	G	A	1	2021-01-13	United States
ORF3a_172_V	ORF3a	172	SRR13681081	25907	G	T	0,98221	2021-01-13	United States
ORF8_24_L	ORF8	24	SRR13681081	27964	C	T	0,998188	2021-01-13	United States
N_67_S	N	67	SRR13681081	28472	C	T	0,99865	2021-01-13	United States
N_199_L	N	199	SRR13681081	28869	C	T	0,998689	2021-01-13	United States
N_210_I	N	210	SRR13681081	28903	G	T	1	2021-01-13	United States
ORF1ab_197_S	ORF1ab	197	SRR13681082	854	C	T	0,998252	2020-12-12	United States
ORF1ab_265_I	ORF1ab	265	SRR13681082	1059	C	T	0,999598	2020-12-12	United States
ORF1ab_1617_I	ORF1ab	1617	SRR13681082	5115	C	T	0,999528	2020-12-12	United States
ORF1ab_3352_F	ORF1ab	3352	SRR13681082	10319	C	T	0,999492	2020-12-12	United States
ORF1ab_3570_N	ORF1ab	3570	SRR13681082	10974	G	A	0,999775	2020-12-12	United States
ORF1ab_3620_V	ORF1ab	3620	SRR13681082	11124	C	T	0,247372	2020-12-12	United States
ORF1ab_314_L	ORF1ab	314	SRR13681082	14408	C	T	0,998828	2020-12-12	United States
ORF1ab_1653_D	ORF1ab	1653	SRR13681082	18424	A	G	0,999647	2020-12-12	United States
ORF1ab_2613_C	ORF1ab	2613	SRR13681082	21304	C	T	0,999643	2020-12-12	United States
S_274_NA	S	274	SRR13681082	22383	C	+T	0,0591304	2020-12-12	United States
S_520_S	S	520	SRR13681082	23120	G	T	0,999501	2020-12-12	United States
S_614_G	S	614	SRR13681082	23403	A	G	0,999883	2020-12-12	United States
ORF3a_57_H	ORF3a	57	SRR13681082	25563	G	T	0,99984	2020-12-12	United States
ORF3a_172_V	ORF3a	172	SRR13681082	25907	G	T	0,901615	2020-12-12	United States
ORF8_24_L	ORF8	24	SRR13681082	27964	C	T	0,999128	2020-12-12	United States
N_67_S	N	67	SRR13681082	28472	C	T	0,99944	2020-12-12	United States
N_199_L	N	199	SRR13681082	28869	C	T	0,997857	2020-12-12	United States
ORF1ab_265_I	ORF1ab	265	SRR13681083	1059	C	T	0,999228	2020-12-20	United States
ORF1ab_2144_NA	ORF1ab	2144	SRR13681083	6696	C	+T	0,055093	2020-12-20	United States
ORF1ab_3352_F	ORF1ab	3352	SRR13681083	10319	C	T	0,998158	2020-12-20	United States
ORF1ab_4373_NA	ORF1ab	4373	SRR13681083	13384	C	-G	0,238095	2020-12-20	United States
ORF1ab_4375_NA	ORF1ab	4375	SRR13681083	13389	T	-G	0,23871	2020-12-20	United States
ORF1ab_4384_Y	ORF1ab	4384	SRR13681083	13415	G	T	0,879121	2020-12-20	United States
ORF1ab_9_NA	ORF1ab	9	SRR13681083	13492	C	-G	0,869565	2020-12-20	United States
ORF1ab_46_NA	ORF1ab	46	SRR13681083	13603	C	-G	0,859649	2020-12-20	United States
ORF1ab_314_L	ORF1ab	314	SRR13681083	14408	C	T	0,998268	2020-12-20	United States
ORF1ab_1653_D	ORF1ab	1653	SRR13681083	18424	A	G	0,997542	2020-12-20	United States
ORF1ab_2613_C	ORF1ab	2613	SRR13681083	21304	C	T	1	2020-12-20	United States
S_614_G	S	614	SRR13681083	23403	A	G	0,999447	2020-12-20	United States
S_1191_N	S	1191	SRR13681083	25135	G	T	0,999804	2020-12-20	United States
ORF3a_57_H	ORF3a	57	SRR13681083	25563	G	T	1	2020-12-20	United States
ORF3a_172_V	ORF3a	172	SRR13681083	25907	G	T	0,980769	2020-12-20	United States
M_209_Y	M	209	SRR13681083	27147	G	T	0,851453	2020-12-20	United States
ORF7a_8_T	ORF7a	8	SRR13681083	27415	G	A	0,998863	2020-12-20	United States
ORF8_118_V	ORF8	118	SRR13681083	28245	T	G	0,995269	2020-12-20	United States
ORF8_119_NA	ORF8	119	SRR13681083	28250	T	+CTG	0,73623	2020-12-20	United States
ORF8_120_NA	ORF8	120	SRR13681083	28253	C	-A	0,994742	2020-12-20	United States
N_67_S	N	67	SRR13681083	28472	C	T	1	2020-12-20	United States
N_260_NA	N	260	SRR13681083	29051	C	+A	0,0536673	2020-12-20	United States
ORF1ab_151_A	ORF1ab	151	SRR13681085	716	A	G	0,8143	2020-05-23	United States
ORF1ab_610_L	ORF1ab	610	SRR13681085	2094	C	T	0,999495	2020-05-23	United States
ORF1ab_2144_NA	ORF1ab	2144	SRR13681085	6696	C	+T	0,0593129	2020-05-23	United States
ORF1ab_314_L	ORF1ab	314	SRR13681085	14408	C	T	0,998229	2020-05-23	United States
S_614_G	S	614	SRR13681085	23403	A	G	1	2020-05-23	United States
ORF3a_57_H	ORF3a	57	SRR13681085	25563	G	T	0,999379	2020-05-23	United States
N_216_NA	N	216	SRR13681085	28920	A	-T	0,0548673	2020-05-23	United States
N_240_*	N	240	SRR13681085	28991	C	T	0,0726744	2020-05-23	United States
N_260_NA	N	260	SRR13681085	29051	C	+A	0,0515826	2020-05-23	United States
ORF1ab_1295_F	ORF1ab	1295	SRR13681087	4148	G	T	0,958665	2020-05-23	United States
ORF1ab_1640_L	ORF1ab	1640	SRR13681087	5184	C	T	0,998782	2020-05-23	United States
ORF1ab_2071_F	ORF1ab	2071	SRR13681087	6476	G	T	0,990375	2020-05-23	United States
ORF1ab_2073_V	ORF1ab	2073	SRR13681087	6483	G	T	0,988996	2020-05-23	United States
ORF1ab_2260_L	ORF1ab	2260	SRR13681087	7044	C	T	0,982738	2020-05-23	United States
ORF1ab_314_L	ORF1ab	314	SRR13681087	14408	C	T	0,99847	2020-05-23	United States
S_614_G	S	614	SRR13681087	23403	A	G	0,999742	2020-05-23	United States
N_119_S	N	119	SRR13681087	28628	G	T	0,999169	2020-05-23	United States
ORF1ab_265_I	ORF1ab	265	SRR13681088	1059	C	T	1	2020-12-12	United States
ORF1ab_3352_F	ORF1ab	3352	SRR13681088	10319	C	T	0,999438	2020-12-12	United States
ORF1ab_314_L	ORF1ab	314	SRR13681088	14408	C	T	0,99961	2020-12-12	United States
ORF1ab_1653_D	ORF1ab	1653	SRR13681088	18424	A	G	1	2020-12-12	United States
ORF1ab_1873_N	ORF1ab	1873	SRR13681088	19086	G	T	1	2020-12-12	United States
ORF1ab_2613_C	ORF1ab	2613	SRR13681088	21304	C	T	1	2020-12-12	United States
S_251_S	S	251	SRR13681088	22313	C	T	1	2020-12-12	United States
S_614_G	S	614	SRR13681088	23403	A	G	0,999537	2020-12-12	United States
ORF3a_57_H	ORF3a	57	SRR13681088	25563	G	T	0,999545	2020-12-12	United States
ORF3a_172_V	ORF3a	172	SRR13681088	25907	G	T	0,866402	2020-12-12	United States
ORF8_24_L	ORF8	24	SRR13681088	27964	C	T	0,99795	2020-12-12	United States
N_67_S	N	67	SRR13681088	28472	C	T	0,999173	2020-12-12	United States
N_199_L	N	199	SRR13681088	28869	C	T	0,999062	2020-12-12	United States
ORF1ab_1119_S	ORF1ab	1119	SRR13681089	3620	G	A	0,997619	2020-05-23	United States
ORF1ab_2241_S	ORF1ab	2241	SRR13681089	6986	G	A	0,988579	2020-05-23	United States
ORF1ab_314_L	ORF1ab	314	SRR13681089	14408	C	T	0,999221	2020-05-23	United States
S_614_G	S	614	SRR13681089	23403	A	G	0,999635	2020-05-23	United States
N_200_D	N	200	SRR13681089	28872	G	A	0,999244	2020-05-23	United States
N_232_T	N	232	SRR13681089	28968	G	C	0,999272	2020-05-23	United States
ORF1ab_265_I	ORF1ab	265	SRR13681090	1059	C	T	0,998934	2020-06-15	United States
ORF1ab_2144_NA	ORF1ab	2144	SRR13681090	6696	C	+T	0,0743802	2020-06-15	United States
ORF1ab_314_L	ORF1ab	314	SRR13681090	14408	C	T	0,999758	2020-06-15	United States
ORF1ab_833_NA	ORF1ab	833	SRR13681090	15965	G	+T	0,0600827	2020-06-15	United States
S_307_I	S	307	SRR13681090	22482	C	T	0,997807	2020-06-15	United States
S_614_G	S	614	SRR13681090	23403	A	G	0,999476	2020-06-15	United States
ORF3a_57_H	ORF3a	57	SRR13681090	25563	G	T	0,999284	2020-06-15	United States
N_195_I	N	195	SRR13681090	28857	G	T	1	2020-06-15	United States
ORF1ab_265_I	ORF1ab	265	SRR13681092	1059	C	T	0,999192	2021-01-11	United States
ORF1ab_2606_I	ORF1ab	2606	SRR13681092	8083	G	A	0,999418	2021-01-11	United States
ORF1ab_3352_F	ORF1ab	3352	SRR13681092	10319	C	T	0,999638	2021-01-11	United States
ORF1ab_314_L	ORF1ab	314	SRR13681092	14408	C	T	0,9994	2021-01-11	United States
ORF1ab_969_S	ORF1ab	969	SRR13681092	16373	A	G	0,999836	2021-01-11	United States
ORF1ab_1653_D	ORF1ab	1653	SRR13681092	18424	A	G	0,999599	2021-01-11	United States
ORF1ab_2613_C	ORF1ab	2613	SRR13681092	21304	C	T	0,999761	2021-01-11	United States
S_614_G	S	614	SRR13681092	23403	A	G	0,999509	2021-01-11	United States
ORF3a_57_H	ORF3a	57	SRR13681092	25563	G	T	0,99935	2021-01-11	United States
ORF3a_172_V	ORF3a	172	SRR13681092	25907	G	T	0,876101	2021-01-11	United States
ORF8_24_L	ORF8	24	SRR13681092	27964	C	T	0,996761	2021-01-11	United States
N_67_S	N	67	SRR13681092	28472	C	T	0,999783	2021-01-11	United States
N_199_L	N	199	SRR13681092	28869	C	T	0,998704	2021-01-11	United States
N_377_Y	N	377	SRR13681092	29402	G	T	0,999801	2021-01-11	United States
ORF1ab_1543_I	ORF1ab	1543	SRR13681097	4893	C	T	0,0624887	2020-05-23	United States
ORF1ab_314_L	ORF1ab	314	SRR13681097	14408	C	T	0,998699	2020-05-23	United States
S_614_G	S	614	SRR13681097	23403	A	G	0,99906	2020-05-23	United States
ORF3a_57_H	ORF3a	57	SRR13681097	25563	G	T	0,999715	2020-05-23	United States
ORF1ab_265_I	ORF1ab	265	SRR13681099	1059	C	T	0,999365	2020-12-09	United States
ORF1ab_2144_NA	ORF1ab	2144	SRR13681099	6696	C	+T	0,0811932	2020-12-09	United States
ORF1ab_3352_F	ORF1ab	3352	SRR13681099	10319	C	T	0,999508	2020-12-09	United States
ORF1ab_314_L	ORF1ab	314	SRR13681099	14408	C	T	0,999083	2020-12-09	United States
ORF1ab_833_NA	ORF1ab	833	SRR13681099	15965	G	+T	0,0819939	2020-12-09	United States
ORF1ab_1653_D	ORF1ab	1653	SRR13681099	18424	A	G	0,99985	2020-12-09	United States
ORF1ab_2613_C	ORF1ab	2613	SRR13681099	21304	C	T	0,998148	2020-12-09	United States
S_614_G	S	614	SRR13681099	23403	A	G	0,999791	2020-12-09	United States
S_677_H	S	677	SRR13681099	23593	G	T	0,999343	2020-12-09	United States
S_903_S	S	903	SRR13681099	24269	G	T	0,998715	2020-12-09	United States
ORF3a_57_H	ORF3a	57	SRR13681099	25563	G	T	0,999529	2020-12-09	United States
ORF3a_67_E	ORF3a	67	SRR13681099	25591	A	G	0,999749	2020-12-09	United States
ORF3a_172_V	ORF3a	172	SRR13681099	25907	G	T	1	2020-12-09	United States
ORF3a_177_I	ORF3a	177	SRR13681099	25922	G	T	1	2020-12-09	United States
ORF8_87_I	ORF8	87	SRR13681099	28153	C	T	0,99969	2020-12-09	United States
N_67_S	N	67	SRR13681099	28472	C	T	0,999656	2020-12-09	United States
N_199_L	N	199	SRR13681099	28869	C	T	0,997537	2020-12-09	United States
N_260_NA	N	260	SRR13681099	29051	C	+A	0,052481	2020-12-09	United States
N_296_I	N	296	SRR13681099	29160	C	T	0,999066	2020-12-09	United States
ORF1ab_892_S	ORF1ab	892	SRR13681103	2939	C	T	1	2020-12-11	United States
ORF1ab_1043_V	ORF1ab	1043	SRR13681103	3393	C	T	0,999251	2020-12-11	United States
ORF1ab_2144_NA	ORF1ab	2144	SRR13681103	6696	C	+T	0,0753543	2020-12-11	United States
ORF1ab_2736_H	ORF1ab	2736	SRR13681103	8471	A	C	1	2020-12-11	United States
ORF1ab_3711_F	ORF1ab	3711	SRR13681103	11396	C	T	0,999645	2020-12-11	United States
ORF1ab_4044_T	ORF1ab	4044	SRR13681103	12395	G	A	0,999791	2020-12-11	United States
ORF1ab_314_L	ORF1ab	314	SRR13681103	14408	C	T	0,998906	2020-12-11	United States
ORF1ab_833_NA	ORF1ab	833	SRR13681103	15965	G	+T	0,0742983	2020-12-11	United States
ORF1ab_1156_I	ORF1ab	1156	SRR13681103	16935	G	T	0,999114	2020-12-11	United States
S_614_G	S	614	SRR13681103	23403	A	G	0,999594	2020-12-11	United States
N_260_NA	N	260	SRR13681103	29051	C	+A	0,0513291	2020-12-11	United States
ORF1ab_314_L	ORF1ab	314	SRR13681105	14408	C	T	0,999631	2020-05-24	United States
S_614_G	S	614	SRR13681105	23403	A	G	0,999568	2020-05-24	United States
ORF3a_54_V	ORF3a	54	SRR13681105	25553	C	T	0,999653	2020-05-24	United States
ORF3a_57_H	ORF3a	57	SRR13681105	25563	G	T	1	2020-05-24	United States
ORF1ab_265_I	ORF1ab	265	SRR13681109	1059	C	T	0,997982	2021-01-12	United States
ORF1ab_3134_S	ORF1ab	3134	SRR13681109	9665	C	T	0,999654	2021-01-12	United States
ORF1ab_3352_F	ORF1ab	3352	SRR13681109	10319	C	T	0,99906	2021-01-12	United States
ORF1ab_314_L	ORF1ab	314	SRR13681109	14408	C	T	0,998831	2021-01-12	United States
ORF1ab_469_N	ORF1ab	469	SRR13681109	14874	G	T	0,985176	2021-01-12	United States
ORF1ab_1653_D	ORF1ab	1653	SRR13681109	18424	A	G	0,999708	2021-01-12	United States
ORF1ab_1701_F	ORF1ab	1701	SRR13681109	18568	C	T	0,998938	2021-01-12	United States
ORF1ab_2613_C	ORF1ab	2613	SRR13681109	21304	C	T	1	2021-01-12	United States
S_614_G	S	614	SRR13681109	23403	A	G	0,999831	2021-01-12	United States
ORF3a_57_H	ORF3a	57	SRR13681109	25563	G	T	0,997187	2021-01-12	United States
ORF3a_58_N	ORF3a	58	SRR13681109	25565	G	A	0,999432	2021-01-12	United States
ORF3a_172_V	ORF3a	172	SRR13681109	25907	G	T	0,983187	2021-01-12	United States
ORF3a_207_L	ORF3a	207	SRR13681109	26011	T	C	0,998013	2021-01-12	United States
ORF8_24_L	ORF8	24	SRR13681109	27964	C	T	0,998172	2021-01-12	United States
N_67_S	N	67	SRR13681109	28472	C	T	1	2021-01-12	United States
N_199_L	N	199	SRR13681109	28869	C	T	0,998986	2021-01-12	United States
N_378_D	N	378	SRR13681109	29407	A	T	1	2021-01-12	United States
N_379_I	N	379	SRR13681109	29409	C	T	1	2021-01-12	United States
ORF1ab_265_I	ORF1ab	265	SRR13681110	1059	C	T	0,999193	2020-12-10	United States
ORF1ab_3352_F	ORF1ab	3352	SRR13681110	10319	C	T	0,999168	2020-12-10	United States
ORF1ab_314_L	ORF1ab	314	SRR13681110	14408	C	T	0,999533	2020-12-10	United States
ORF1ab_1653_D	ORF1ab	1653	SRR13681110	18424	A	G	0,999534	2020-12-10	United States
ORF1ab_2613_C	ORF1ab	2613	SRR13681110	21304	C	T	1	2020-12-10	United States
S_614_G	S	614	SRR13681110	23403	A	G	0,999703	2020-12-10	United States
ORF3a_57_H	ORF3a	57	SRR13681110	25563	G	T	0,999406	2020-12-10	United States
ORF3a_58_N	ORF3a	58	SRR13681110	25565	G	A	1	2020-12-10	United States
ORF3a_172_V	ORF3a	172	SRR13681110	25907	G	T	0,931575	2020-12-10	United States
ORF3a_207_L	ORF3a	207	SRR13681110	26011	T	C	0,99981	2020-12-10	United States
ORF7a_28_I	ORF7a	28	SRR13681110	27476	C	T	0,999424	2020-12-10	United States
ORF8_24_L	ORF8	24	SRR13681110	27964	C	T	0,997412	2020-12-10	United States
N_67_S	N	67	SRR13681110	28472	C	T	0,998941	2020-12-10	United States
N_199_L	N	199	SRR13681110	28869	C	T	0,997615	2020-12-10	United States
ORF1ab_297_T	ORF1ab	297	SRR13681111	1155	T	C	1	2021-01-12	United States
ORF1ab_928_G	ORF1ab	928	SRR13681111	3048	A	G	1	2021-01-12	United States
ORF1ab_2207_S	ORF1ab	2207	SRR13681111	6884	G	A	1	2021-01-12	United States
ORF1ab_2796_I	ORF1ab	2796	SRR13681111	8653	G	T	0,997642	2021-01-12	United States
ORF1ab_3577_N	ORF1ab	3577	SRR13681111	10996	G	T	0,998988	2021-01-12	United States
ORF1ab_314_L	ORF1ab	314	SRR13681111	14408	C	T	0,998533	2021-01-12	United States
S_257_S	S	257	SRR13681111	22331	G	A	0,997824	2021-01-12	United States
S_414_R	S	414	SRR13681111	22803	A	G	0,979343	2021-01-12	United States
S_614_G	S	614	SRR13681111	23403	A	G	0,999478	2021-01-12	United States
S_778_I	S	778	SRR13681111	23895	C	T	0,999339	2021-01-12	United States
ORF3a_171_L	ORF3a	171	SRR13681111	25904	C	T	0,99892	2021-01-12	United States
ORF6_33_T	ORF6	33	SRR13681111	27299	T	C	0,999598	2021-01-12	United States
N_203_K	N	203	SRR13681111	28881	G	A	0,997791	2021-01-12	United States
N_204_R	N	204	SRR13681111	28883	G	C	0,99932	2021-01-12	United States
N_292_T	N	292	SRR13681111	29148	T	C	1	2021-01-12	United States
ORF10_10_S	ORF10	10	SRR13681111	29585	C	T	0,999074	2021-01-12	United States
ORF1ab_224_I	ORF1ab	224	SRR13681113	936	C	T	0,999853	2020-12-12	United States
ORF1ab_265_I	ORF1ab	265	SRR13681113	1059	C	T	0,996349	2020-12-12	United States
ORF1ab_3352_F	ORF1ab	3352	SRR13681113	10319	C	T	0,9901	2020-12-12	United States
ORF1ab_314_L	ORF1ab	314	SRR13681113	14408	C	T	0,998777	2020-12-12	United States
ORF1ab_1653_D	ORF1ab	1653	SRR13681113	18424	A	G	1	2020-12-12	United States
S_607_H	S	607	SRR13681113	23383	G	T	0,999713	2020-12-12	United States
S_614_G	S	614	SRR13681113	23403	A	G	0,999803	2020-12-12	United States
ORF3a_57_H	ORF3a	57	SRR13681113	25563	G	T	0,983777	2020-12-12	United States
ORF3a_172_V	ORF3a	172	SRR13681113	25907	G	T	0,988539	2020-12-12	United States
ORF7b_24_L	ORF7b	24	SRR13681113	27825	A	C	1	2020-12-12	United States
ORF8_24_L	ORF8	24	SRR13681113	27964	C	T	0,996234	2020-12-12	United States
N_67_S	N	67	SRR13681113	28472	C	T	0,999122	2020-12-12	United States
N_199_L	N	199	SRR13681113	28869	C	T	0,997175	2020-12-12	United States
ORF1ab_193_S	ORF1ab	193	SRR13681114	842	C	T	0,998948	2020-12-10	United States
ORF1ab_564_T	ORF1ab	564	SRR13681114	1956	A	C	0,768942	2020-12-10	United States
ORF1ab_2144_NA	ORF1ab	2144	SRR13681114	6696	C	+T	0,0674627	2020-12-10	United States
ORF1ab_2605_S	ORF1ab	2605	SRR13681114	8078	C	T	0,99936	2020-12-10	United States
ORF1ab_3752_I	ORF1ab	3752	SRR13681114	11521	G	A	0,999581	2020-12-10	United States
ORF1ab_314_L	ORF1ab	314	SRR13681114	14408	C	T	0,999353	2020-12-10	United States
ORF1ab_833_NA	ORF1ab	833	SRR13681114	15965	G	+T	0,0977531	2020-12-10	United States
ORF1ab_1611_V	ORF1ab	1611	SRR13681114	18298	A	G	0,99986	2020-12-10	United States
S_614_G	S	614	SRR13681114	23403	A	G	1	2020-12-10	United States
S_654_K	S	654	SRR13681114	23522	G	A	0,999161	2020-12-10	United States
ORF3a_119_H	ORF3a	119	SRR13681114	25747	A	C	1	2020-12-10	United States
N_194_L	N	194	SRR13681114	28854	C	T	0,999917	2020-12-10	United States
N_260_NA	N	260	SRR13681114	29051	C	+A	0,0506276	2020-12-10	United States
ORF1ab_306_F	ORF1ab	306	SRR13681118	1181	G	T	0,999665	2021-01-11	United States
ORF1ab_2061_F	ORF1ab	2061	SRR13681118	6446	G	T	0,999608	2021-01-11	United States
ORF1ab_3359_L	ORF1ab	3359	SRR13681118	10341	C	T	0,999841	2021-01-11	United States
ORF1ab_3705_V	ORF1ab	3705	SRR13681118	11379	C	T	0,950158	2021-01-11	United States
ORF1ab_3892_I	ORF1ab	3892	SRR13681118	11939	G	A	0,996053	2021-01-11	United States
ORF1ab_314_L	ORF1ab	314	SRR13681118	14408	C	T	0,999391	2021-01-11	United States
ORF1ab_1511_I	ORF1ab	1511	SRR13681118	17999	C	T	0,999922	2021-01-11	United States
ORF1ab_2168_T	ORF1ab	2168	SRR13681118	19969	G	A	0,999849	2021-01-11	United States
S_29_I	S	29	SRR13681118	21648	C	T	0,999386	2021-01-11	United States
S_614_G	S	614	SRR13681118	23403	A	G	0,999219	2021-01-11	United States
S_681_H	S	681	SRR13681118	23604	C	A	0,999828	2021-01-11	United States
ORF3a_108_F	ORF3a	108	SRR13681118	25714	C	T	0,999824	2021-01-11	United States
N_194_L	N	194	SRR13681118	28854	C	T	0,9995	2021-01-11	United States
ORF1ab_306_F	ORF1ab	306	SRR13681120	1181	G	T	0,99973	2020-12-12	United States
ORF1ab_3359_L	ORF1ab	3359	SRR13681120	10341	C	T	0,99939	2020-12-12	United States
ORF1ab_3690_L	ORF1ab	3690	SRR13681120	11333	G	T	0,9996	2020-12-12	United States
ORF1ab_3892_I	ORF1ab	3892	SRR13681120	11939	G	A	0,997599	2020-12-12	United States
ORF1ab_314_L	ORF1ab	314	SRR13681120	14408	C	T	0,999199	2020-12-12	United States
ORF1ab_1869_Y	ORF1ab	1869	SRR13681120	19072	G	T	0,999306	2020-12-12	United States
ORF1ab_2168_T	ORF1ab	2168	SRR13681120	19969	G	A	0,998615	2020-12-12	United States
S_243_S	S	243	SRR13681120	22289	G	T	1	2020-12-12	United States
S_254_F	S	254	SRR13681120	22323	C	T	0,21646	2020-12-12	United States
S_614_G	S	614	SRR13681120	23403	A	G	0,999526	2020-12-12	United States
ORF3a_74_F	ORF3a	74	SRR13681120	25613	C	T	0,993185	2020-12-12	United States
ORF3a_110_S	ORF3a	110	SRR13681120	25720	G	T	1	2020-12-12	United States
N_194_L	N	194	SRR13681120	28854	C	T	0,999693	2020-12-12	United States
ORF1ab_265_I	ORF1ab	265	SRR13681125	1059	C	T	0,994135	2021-01-11	United States
ORF1ab_2606_I	ORF1ab	2606	SRR13681125	8083	G	A	0,999657	2021-01-11	United States
ORF1ab_3352_F	ORF1ab	3352	SRR13681125	10319	C	T	0,999384	2021-01-11	United States
ORF1ab_3993_C	ORF1ab	3993	SRR13681125	12242	C	T	0,9015	2021-01-11	United States
ORF1ab_314_L	ORF1ab	314	SRR13681125	14408	C	T	0,999064	2021-01-11	United States
ORF1ab_1094_R	ORF1ab	1094	SRR13681125	16748	A	G	1	2021-01-11	United States
ORF1ab_1453_I	ORF1ab	1453	SRR13681125	17825	C	T	0,995261	2021-01-11	United States
ORF1ab_1653_D	ORF1ab	1653	SRR13681125	18424	A	G	0,999905	2021-01-11	United States
S_614_G	S	614	SRR13681125	23403	A	G	1	2021-01-11	United States
ORF3a_42_L	ORF3a	42	SRR13681125	25517	C	T	0,998407	2021-01-11	United States
ORF3a_57_H	ORF3a	57	SRR13681125	25563	G	T	0,999592	2021-01-11	United States
ORF3a_172_V	ORF3a	172	SRR13681125	25907	G	T	0,983755	2021-01-11	United States
ORF8_24_L	ORF8	24	SRR13681125	27964	C	T	0,993141	2021-01-11	United States
N_67_S	N	67	SRR13681125	28472	C	T	0,99949	2021-01-11	United States
N_164_NA	N	164	SRR13681125	28764	G	-A	0,0959264	2021-01-11	United States
N_173_NA	N	173	SRR13681125	28791	C	-AG	0,104215	2021-01-11	United States
N_199_L	N	199	SRR13681125	28869	C	T	0,996317	2021-01-11	United States
ORF1ab_265_I	ORF1ab	265	SRR13681126	1059	C	T	0,999821	2020-12-12	United States
ORF1ab_3352_F	ORF1ab	3352	SRR13681126	10319	C	T	0,999107	2020-12-12	United States
ORF1ab_3879_F	ORF1ab	3879	SRR13681126	11900	C	T	0,999436	2020-12-12	United States
ORF1ab_314_L	ORF1ab	314	SRR13681126	14408	C	T	0,998642	2020-12-12	United States
ORF1ab_1653_D	ORF1ab	1653	SRR13681126	18424	A	G	1	2020-12-12	United States
ORF1ab_2613_C	ORF1ab	2613	SRR13681126	21304	C	T	0,999415	2020-12-12	United States
S_614_G	S	614	SRR13681126	23403	A	G	0,999817	2020-12-12	United States
ORF3a_57_H	ORF3a	57	SRR13681126	25563	G	T	1	2020-12-12	United States
ORF3a_58_N	ORF3a	58	SRR13681126	25565	G	A	0,999759	2020-12-12	United States
ORF3a_172_V	ORF3a	172	SRR13681126	25907	G	T	0,910402	2020-12-12	United States
ORF8_24_L	ORF8	24	SRR13681126	27964	C	T	0,995056	2020-12-12	United States
N_67_S	N	67	SRR13681126	28472	C	T	0,999573	2020-12-12	United States
N_199_L	N	199	SRR13681126	28869	C	T	0,998719	2020-12-12	United States
N_210_I	N	210	SRR13681126	28903	G	T	0,99934	2020-12-12	United States
ORF1ab_306_F	ORF1ab	306	SRR13681127	1181	G	T	0,999409	2021-01-12	United States
ORF1ab_1687_G	ORF1ab	1687	SRR13681127	5325	A	G	0,141791	2021-01-12	United States
ORF1ab_3359_L	ORF1ab	3359	SRR13681127	10341	C	T	0,999857	2021-01-12	United States
ORF1ab_3892_I	ORF1ab	3892	SRR13681127	11939	G	A	0,999448	2021-01-12	United States
ORF1ab_314_L	ORF1ab	314	SRR13681127	14408	C	T	0,998617	2021-01-12	United States
ORF1ab_2168_T	ORF1ab	2168	SRR13681127	19969	G	A	1	2021-01-12	United States
ORF1ab_2336_NA	ORF1ab	2336	SRR13681127	20475	A	-G	0,0688259	2021-01-12	United States
S_614_G	S	614	SRR13681127	23403	A	G	0,999856	2021-01-12	United States
ORF3a_108_F	ORF3a	108	SRR13681127	25714	C	T	1	2021-01-12	United States
N_194_L	N	194	SRR13681127	28854	C	T	1	2021-01-12	United States
ORF1ab_265_I	ORF1ab	265	SRR13681128	1059	C	T	0,998974	2021-01-11	United States
ORF1ab_3221_I	ORF1ab	3221	SRR13681128	9928	G	T	0,998817	2021-01-11	United States
ORF1ab_3352_F	ORF1ab	3352	SRR13681128	10319	C	T	0,999002	2021-01-11	United States
ORF1ab_3546_R	ORF1ab	3546	SRR13681128	10901	G	C	0,999685	2021-01-11	United States
ORF1ab_3606_F	ORF1ab	3606	SRR13681128	11083	G	T	0,240313	2021-01-11	United States
ORF1ab_314_L	ORF1ab	314	SRR13681128	14408	C	T	0,999212	2021-01-11	United States
ORF1ab_1653_D	ORF1ab	1653	SRR13681128	18424	A	G	0,999734	2021-01-11	United States
ORF1ab_2432_I	ORF1ab	2432	SRR13681128	20762	C	T	0,999778	2021-01-11	United States
ORF1ab_2613_C	ORF1ab	2613	SRR13681128	21304	C	T	1	2021-01-11	United States
S_614_G	S	614	SRR13681128	23403	A	G	0,999595	2021-01-11	United States
ORF3a_57_H	ORF3a	57	SRR13681128	25563	G	T	0,999683	2021-01-11	United States
ORF3a_172_V	ORF3a	172	SRR13681128	25907	G	T	0,939099	2021-01-11	United States
ORF8_24_L	ORF8	24	SRR13681128	27964	C	T	0,997064	2021-01-11	United States
N_67_S	N	67	SRR13681128	28472	C	T	0,999807	2021-01-11	United States
N_199_L	N	199	SRR13681128	28869	C	T	0,999351	2021-01-11	United States
ORF1ab_265_I	ORF1ab	265	SRR13681131	1059	C	T	0,999141	2021-01-12	United States
ORF1ab_2606_I	ORF1ab	2606	SRR13681131	8083	G	A	0,999822	2021-01-12	United States
ORF1ab_3352_F	ORF1ab	3352	SRR13681131	10319	C	T	0,998919	2021-01-12	United States
ORF1ab_314_L	ORF1ab	314	SRR13681131	14408	C	T	0,999012	2021-01-12	United States
ORF1ab_373_V	ORF1ab	373	SRR13681131	14585	C	T	0,584828	2021-01-12	United States
ORF1ab_1653_D	ORF1ab	1653	SRR13681131	18424	A	G	0,999635	2021-01-12	United States
ORF1ab_2613_C	ORF1ab	2613	SRR13681131	21304	C	T	1	2021-01-12	United States
S_614_G	S	614	SRR13681131	23403	A	G	0,99978	2021-01-12	United States
S_677_H	S	677	SRR13681131	23593	G	T	0,999794	2021-01-12	United States
ORF3a_57_H	ORF3a	57	SRR13681131	25563	G	T	0,999713	2021-01-12	United States
ORF3a_172_V	ORF3a	172	SRR13681131	25907	G	T	0,935491	2021-01-12	United States
ORF8_24_L	ORF8	24	SRR13681131	27964	C	T	0,998776	2021-01-12	United States
ORF8_67_F	ORF8	67	SRR13681131	28093	C	T	0,678856	2021-01-12	United States
N_67_S	N	67	SRR13681131	28472	C	T	0,999246	2021-01-12	United States
N_199_L	N	199	SRR13681131	28869	C	T	0,99918	2021-01-12	United States
N_377_Y	N	377	SRR13681131	29402	G	T	0,999656	2021-01-12	United States
ORF1ab_265_I	ORF1ab	265	SRR13681134	1059	C	T	1	2020-12-12	United States
ORF1ab_1049_V	ORF1ab	1049	SRR13681134	3411	C	T	0,998935	2020-12-12	United States
ORF1ab_1202_N	ORF1ab	1202	SRR13681134	3871	G	T	0,999533	2020-12-12	United States
ORF1ab_3352_F	ORF1ab	3352	SRR13681134	10319	C	T	0,999042	2020-12-12	United States
ORF1ab_314_L	ORF1ab	314	SRR13681134	14408	C	T	0,998241	2020-12-12	United States
ORF1ab_2268_D	ORF1ab	2268	SRR13681134	20270	C	A	1	2020-12-12	United States
S_614_G	S	614	SRR13681134	23403	A	G	1	2020-12-12	United States
S_936_Y	S	936	SRR13681134	24368	G	T	0,997782	2020-12-12	United States
ORF3a_57_H	ORF3a	57	SRR13681134	25563	G	T	0,999806	2020-12-12	United States
ORF7a_46_L	ORF7a	46	SRR13681134	27529	T	C	0,3	2020-12-12	United States
ORF7a_49_P	ORF7a	49	SRR13681134	27539	T	C	0,339744	2020-12-12	United States
ORF7a_71_A	ORF7a	71	SRR13681134	27605	T	C	0,348361	2020-12-12	United States
ORF7a_101_L	ORF7a	101	SRR13681134	27694	T	C	0,296552	2020-12-12	United States
ORF8_24_L	ORF8	24	SRR13681134	27964	C	T	0,995871	2020-12-12	United States
N_205_I	N	205	SRR13681134	28887	C	T	0,996627	2020-12-12	United States
N_405_R	N	405	SRR13681134	29487	A	G	0,996644	2020-12-12	United States
ORF1ab_265_I	ORF1ab	265	SRR13681135	1059	C	T	0,999764	2020-12-11	United States
ORF1ab_2144_NA	ORF1ab	2144	SRR13681135	6696	C	+T	0,0675271	2020-12-11	United States
ORF1ab_3352_F	ORF1ab	3352	SRR13681135	10319	C	T	0,999218	2020-12-11	United States
ORF1ab_217_A	ORF1ab	217	SRR13681135	14116	A	G	0,99995	2020-12-11	United States
ORF1ab_314_L	ORF1ab	314	SRR13681135	14408	C	T	0,999211	2020-12-11	United States
ORF1ab_833_NA	ORF1ab	833	SRR13681135	15965	G	+T	0,0713863	2020-12-11	United States
ORF1ab_1264_D	ORF1ab	1264	SRR13681135	17259	G	T	0,99966	2020-12-11	United States
ORF1ab_1653_D	ORF1ab	1653	SRR13681135	18424	A	G	0,999424	2020-12-11	United States
ORF1ab_2613_C	ORF1ab	2613	SRR13681135	21304	C	T	0,999662	2020-12-11	United States
S_614_G	S	614	SRR13681135	23403	A	G	0,999659	2020-12-11	United States
ORF3a_57_H	ORF3a	57	SRR13681135	25563	G	T	0,99988	2020-12-11	United States
ORF3a_172_V	ORF3a	172	SRR13681135	25907	G	T	0,814324	2020-12-11	United States
ORF7a_28_I	ORF7a	28	SRR13681135	27476	C	T	0,999566	2020-12-11	United States
ORF8_24_L	ORF8	24	SRR13681135	27964	C	T	0,999073	2020-12-11	United States
ORF8_120_NA	ORF8	120	SRR13681135	28253	C	-A	0,983354	2020-12-11	United States
N_67_S	N	67	SRR13681135	28472	C	T	0,999469	2020-12-11	United States
N_199_L	N	199	SRR13681135	28869	C	T	0,999723	2020-12-11	United States
N_362_I	N	362	SRR13681135	29358	C	T	0,945202	2020-12-11	United States
ORF1ab_265_I	ORF1ab	265	SRR13681136	1059	C	T	0,999711	2021-01-12	United States
ORF1ab_540_V	ORF1ab	540	SRR13681136	1884	C	T	0,0613577	2021-01-12	United States
ORF1ab_753_I	ORF1ab	753	SRR13681136	2523	C	T	0,999449	2021-01-12	United States
ORF1ab_1246_I	ORF1ab	1246	SRR13681136	4002	C	T	0,99989	2021-01-12	United States
ORF1ab_2144_NA	ORF1ab	2144	SRR13681136	6696	C	+T	0,0523083	2021-01-12	United States
ORF1ab_3352_F	ORF1ab	3352	SRR13681136	10319	C	T	0,999154	2021-01-12	United States
ORF1ab_314_L	ORF1ab	314	SRR13681136	14408	C	T	0,999228	2021-01-12	United States
ORF1ab_1653_D	ORF1ab	1653	SRR13681136	18424	A	G	0,999625	2021-01-12	United States
ORF1ab_2613_C	ORF1ab	2613	SRR13681136	21304	C	T	0,999621	2021-01-12	United States
S_19_I	S	19	SRR13681136	21618	C	T	1	2021-01-12	United States
S_614_G	S	614	SRR13681136	23403	A	G	0,99937	2021-01-12	United States
ORF3a_27_Y	ORF3a	27	SRR13681136	25471	G	T	0,999813	2021-01-12	United States
ORF3a_57_H	ORF3a	57	SRR13681136	25563	G	T	0,99982	2021-01-12	United States
ORF3a_58_N	ORF3a	58	SRR13681136	25565	G	A	0,999447	2021-01-12	United States
ORF3a_172_V	ORF3a	172	SRR13681136	25907	G	T	0,925436	2021-01-12	United States
ORF8_24_L	ORF8	24	SRR13681136	27964	C	T	0,997635	2021-01-12	United States
N_67_S	N	67	SRR13681136	28472	C	T	0,999231	2021-01-12	United States
N_199_L	N	199	SRR13681136	28869	C	T	0,99908	2021-01-12	United States
ORF1ab_265_I	ORF1ab	265	SRR13681137	1059	C	T	0,999718	2020-12-06	United States
ORF1ab_1061_T	ORF1ab	1061	SRR13681137	3446	G	A	0,998893	2020-12-06	United States
ORF1ab_3352_F	ORF1ab	3352	SRR13681137	10319	C	T	0,999306	2020-12-06	United States
ORF1ab_314_L	ORF1ab	314	SRR13681137	14408	C	T	0,997594	2020-12-06	United States
ORF1ab_833_NA	ORF1ab	833	SRR13681137	15965	G	+T	0,0527043	2020-12-06	United States
ORF1ab_1571_R	ORF1ab	1571	SRR13681137	18179	A	G	0,998843	2020-12-06	United States
ORF1ab_1653_D	ORF1ab	1653	SRR13681137	18424	A	G	1	2020-12-06	United States
ORF1ab_2613_C	ORF1ab	2613	SRR13681137	21304	C	T	1	2020-12-06	United States
S_614_G	S	614	SRR13681137	23403	A	G	0,999604	2020-12-06	United States
ORF3a_57_H	ORF3a	57	SRR13681137	25563	G	T	0,999181	2020-12-06	United States
N_67_S	N	67	SRR13681137	28472	C	T	0,998997	2020-12-06	United States
N_199_L	N	199	SRR13681137	28869	C	T	1	2020-12-06	United States
ORF1ab_1158_L	ORF1ab	1158	SRR13681138	3738	C	T	0,99943	2020-12-12	United States
ORF1ab_2589_R	ORF1ab	2589	SRR13681138	8031	A	G	0,999471	2020-12-12	United States
ORF1ab_3456_T	ORF1ab	3456	SRR13681138	10631	G	A	0,99883	2020-12-12	United States
ORF1ab_314_L	ORF1ab	314	SRR13681138	14408	C	T	0,999664	2020-12-12	United States
S_254_F	S	254	SRR13681138	22323	C	T	0,999529	2020-12-12	United States
S_614_G	S	614	SRR13681138	23403	A	G	0,999671	2020-12-12	United States
S_681_R	S	681	SRR13681138	23604	C	G	1	2020-12-12	United States
S_769_V	S	769	SRR13681138	23868	G	T	0,999474	2020-12-12	United States
N_194_L	N	194	SRR13681138	28854	C	T	0,999903	2020-12-12	United States
N_398_V	N	398	SRR13681138	29466	C	T	0,999545	2020-12-12	United States
ORF1ab_2144_NA	ORF1ab	2144	SRR13681140	6696	C	+T	0,0526554	2020-05-23	United States
ORF1ab_314_L	ORF1ab	314	SRR13681140	14408	C	T	0,99819	2020-05-23	United States
ORF1ab_2117_L	ORF1ab	2117	SRR13681140	19816	G	T	0,998851	2020-05-23	United States
S_614_G	S	614	SRR13681140	23403	A	G	0,999437	2020-05-23	United States
ORF3a_57_H	ORF3a	57	SRR13681140	25563	G	T	0,999735	2020-05-23	United States
ORF1ab_73_C	ORF1ab	73	SRR13681141	482	C	T	0,999109	2021-01-11	United States
ORF1ab_2501_T	ORF1ab	2501	SRR13681141	7767	T	C	0,998238	2021-01-11	United States
ORF1ab_4241_I	ORF1ab	4241	SRR13681141	12988	G	T	0,999016	2021-01-11	United States
ORF1ab_314_L	ORF1ab	314	SRR13681141	14408	C	T	0,999221	2021-01-11	United States
ORF1ab_711_I	ORF1ab	711	SRR13681141	15598	G	A	1	2021-01-11	United States
ORF1ab_976_L	ORF1ab	976	SRR13681141	16394	C	T	0,999766	2021-01-11	United States
ORF1ab_1213_Y	ORF1ab	1213	SRR13681141	17104	C	T	0,999007	2021-01-11	United States
ORF1ab_1521_S	ORF1ab	1521	SRR13681141	18028	G	T	0,999116	2021-01-11	United States
S_68_NA	S	68	SRR13681141	21764	A	-TACATG	0,961024	2021-01-11	United States
S_189_F	S	189	SRR13681141	22127	C	T	0,999661	2021-01-11	United States
S_439_K	S	439	SRR13681141	22879	C	A	1	2021-01-11	United States
S_614_G	S	614	SRR13681141	23403	A	G	0,999201	2021-01-11	United States
S_772_I	S	772	SRR13681141	23876	G	A	1	2021-01-11	United States
ORF3a_185_H	ORF3a	185	SRR13681141	25947	G	T	0,998406	2021-01-11	United States
ORF7a_3_T	ORF7a	3	SRR13681141	27401	T	C	0,999728	2021-01-11	United States
ORF8_60_F	ORF8	60	SRR13681141	28073	G	T	0,99939	2021-01-11	United States
N_67_S	N	67	SRR13681141	28472	C	T	0,99897	2021-01-11	United States
N_334_I	N	334	SRR13681141	29274	C	T	0,999645	2021-01-11	United States
ORF1ab_181_T	ORF1ab	181	SRR13684392	806	G	A	0,997494	2021-01-12	United States
ORF1ab_309_L	ORF1ab	309	SRR13684392	1191	C	T	0,998967	2021-01-12	United States
ORF1ab_1625_E	ORF1ab	1625	SRR13684392	5140	C	A	0,999031	2021-01-12	United States
ORF1ab_1921_L	ORF1ab	1921	SRR13684392	6027	C	T	0,996534	2021-01-12	United States
ORF1ab_3620_V	ORF1ab	3620	SRR13684392	11124	C	T	1	2021-01-12	United States
ORF1ab_314_L	ORF1ab	314	SRR13684392	14408	C	T	1	2021-01-12	United States
ORF1ab_2172_NA	ORF1ab	2172	SRR13684392	19983	C	+T	0,0523198	2021-01-12	United States
S_520_S	S	520	SRR13684392	23120	G	T	1	2021-01-12	United States
S_572_I	S	572	SRR13684392	23277	C	T	0,99912	2021-01-12	United States
S_614_G	S	614	SRR13684392	23403	A	G	1	2021-01-12	United States
S_675_H	S	675	SRR13684392	23587	G	C	1	2021-01-12	United States
ORF3a_68_I	ORF3a	68	SRR13684392	25595	G	T	1	2021-01-12	United States
ORF3a_131_C	ORF3a	131	SRR13684392	25785	G	T	0,999281	2021-01-12	United States
E_71_S	E	71	SRR13684392	26455	C	T	1	2021-01-12	United States
N_46_S	N	46	SRR13684392	28409	C	T	0,974763	2021-01-12	United States
N_194_L	N	194	SRR13684392	28854	C	T	1	2021-01-12	United States
ORF1ab_265_I	ORF1ab	265	SRR13684393	1059	C	T	1	2021-01-10	United States
ORF1ab_529_T	ORF1ab	529	SRR13684393	1851	T	C	1	2021-01-10	United States
ORF1ab_2144_NA	ORF1ab	2144	SRR13684393	6696	C	+T	0,0560374	2021-01-10	United States
ORF1ab_2287_L	ORF1ab	2287	SRR13684393	7125	C	T	0,0528302	2021-01-10	United States
ORF1ab_3158_T	ORF1ab	3158	SRR13684393	9738	G	C	1	2021-01-10	United States
ORF1ab_314_L	ORF1ab	314	SRR13684393	14408	C	T	0,997525	2021-01-10	United States
ORF1ab_976_L	ORF1ab	976	SRR13684393	16394	C	T	0,998555	2021-01-10	United States
ORF1ab_1183_Y	ORF1ab	1183	SRR13684393	17014	G	T	1	2021-01-10	United States
S_13_I	S	13	SRR13684393	21600	G	T	0,999171	2021-01-10	United States
S_152_C	S	152	SRR13684393	22018	G	T	1	2021-01-10	United States
S_452_R	S	452	SRR13684393	22917	T	G	0,999169	2021-01-10	United States
S_614_G	S	614	SRR13684393	23403	A	G	0,999064	2021-01-10	United States
S_1252_F	S	1252	SRR13684393	25317	C	T	0,998695	2021-01-10	United States
ORF3a_25_L	ORF3a	25	SRR13684393	25466	C	T	0,958884	2021-01-10	United States
ORF3a_57_H	ORF3a	57	SRR13684393	25563	G	T	0,998516	2021-01-10	United States
ORF8_65_V	ORF8	65	SRR13684393	28087	C	T	1	2021-01-10	United States
N_205_I	N	205	SRR13684393	28887	C	T	1	2021-01-10	United States
N_389_H	N	389	SRR13684393	29440	G	T	0,998258	2021-01-10	United States
ORF1ab_959_S	ORF1ab	959	SRR13684394	3140	C	T	0,998322	2021-01-10	United States
ORF1ab_3255_I	ORF1ab	3255	SRR13684394	10029	C	T	1	2021-01-10	United States
ORF1ab_3618_V	ORF1ab	3618	SRR13684394	11117	A	G	1	2021-01-10	United States
ORF1ab_4175_I	ORF1ab	4175	SRR13684394	12789	C	T	0,998919	2021-01-10	United States
ORF1ab_314_L	ORF1ab	314	SRR13684394	14408	C	T	0,997409	2021-01-10	United States
ORF1ab_2172_NA	ORF1ab	2172	SRR13684394	19983	C	+T	0,0599295	2021-01-10	United States
S_478_K	S	478	SRR13684394	22995	C	A	0,998834	2021-01-10	United States
S_614_G	S	614	SRR13684394	23403	A	G	0,999033	2021-01-10	United States
S_681_H	S	681	SRR13684394	23604	C	A	1	2021-01-10	United States
S_732_A	S	732	SRR13684394	23756	A	G	1	2021-01-10	United States
N_203_K	N	203	SRR13684394	28881	G	A	0,999339	2021-01-10	United States
N_204_R	N	204	SRR13684394	28883	G	C	0,998011	2021-01-10	United States
N_270_L	N	270	SRR13684394	29081	G	C	0,998084	2021-01-10	United States
ORF1ab_265_I	ORF1ab	265	SRR13684395	1059	C	T	1	2021-01-10	United States
ORF1ab_4205_V	ORF1ab	4205	SRR13684395	12878	A	G	1	2021-01-10	United States
ORF1ab_270_S	ORF1ab	270	SRR13684395	14277	G	T	0,159184	2021-01-10	United States
ORF1ab_314_L	ORF1ab	314	SRR13684395	14408	C	T	1	2021-01-10	United States
ORF1ab_1183_Y	ORF1ab	1183	SRR13684395	17014	G	T	0,997433	2021-01-10	United States
S_13_I	S	13	SRR13684395	21600	G	T	1	2021-01-10	United States
S_152_C	S	152	SRR13684395	22018	G	T	1	2021-01-10	United States
S_190_G	S	190	SRR13684395	22130	A	G	0,996513	2021-01-10	United States
S_452_R	S	452	SRR13684395	22917	T	G	0,998734	2021-01-10	United States
S_614_G	S	614	SRR13684395	23403	A	G	0,999049	2021-01-10	United States
ORF3a_57_H	ORF3a	57	SRR13684395	25563	G	T	1	2021-01-10	United States
ORF8_100_L	ORF8	100	SRR13684395	28191	G	T	1	2021-01-10	United States
N_205_I	N	205	SRR13684395	28887	C	T	1	2021-01-10	United States
N_234_I	N	234	SRR13684395	28975	G	T	0,999301	2021-01-10	United States
ORF1ab_150_C	ORF1ab	150	SRR13684396	713	G	T	0,997847	2021-01-10	United States
ORF1ab_2144_NA	ORF1ab	2144	SRR13684396	6696	C	+T	0,05613	2021-01-10	United States
ORF1ab_2174_I	ORF1ab	2174	SRR13684396	6786	C	T	0,999208	2021-01-10	United States
ORF1ab_2790_T	ORF1ab	2790	SRR13684396	8634	T	C	1	2021-01-10	United States
ORF1ab_314_L	ORF1ab	314	SRR13684396	14408	C	T	1	2021-01-10	United States
ORF1ab_1561_C	ORF1ab	1561	SRR13684396	18148	G	T	0,996357	2021-01-10	United States
ORF1ab_1798_S	ORF1ab	1798	SRR13684396	18859	G	T	1	2021-01-10	United States
ORF1ab_2172_NA	ORF1ab	2172	SRR13684396	19983	C	+T	0,0530086	2021-01-10	United States
S_614_G	S	614	SRR13684396	23403	A	G	0,998893	2021-01-10	United States
N_24_I	N	24	SRR13684396	28344	C	T	0,998942	2021-01-10	United States
N_135_I	N	135	SRR13684396	28677	C	T	0,997753	2021-01-10	United States
N_194_L	N	194	SRR13684396	28854	C	T	0,997535	2021-01-10	United States
ORF1ab_265_I	ORF1ab	265	SRR13684397	1059	C	T	1	2021-01-09	United States
ORF1ab_2004_R	ORF1ab	2004	SRR13684397	6276	A	G	0,997118	2021-01-09	United States
ORF1ab_2024_L	ORF1ab	2024	SRR13684397	6336	C	T	0,0667939	2021-01-09	United States
ORF1ab_2144_NA	ORF1ab	2144	SRR13684397	6696	C	+T	0,0963563	2021-01-09	United States
ORF1ab_3158_T	ORF1ab	3158	SRR13684397	9738	G	C	1	2021-01-09	United States
ORF1ab_314_L	ORF1ab	314	SRR13684397	14408	C	T	1	2021-01-09	United States
ORF1ab_976_L	ORF1ab	976	SRR13684397	16394	C	T	1	2021-01-09	United States
ORF1ab_1183_Y	ORF1ab	1183	SRR13684397	17014	G	T	0,998613	2021-01-09	United States
S_13_I	S	13	SRR13684397	21600	G	T	1	2021-01-09	United States
S_152_C	S	152	SRR13684397	22018	G	T	0,999028	2021-01-09	United States
S_452_R	S	452	SRR13684397	22917	T	G	1	2021-01-09	United States
S_614_G	S	614	SRR13684397	23403	A	G	1	2021-01-09	United States
ORF3a_57_H	ORF3a	57	SRR13684397	25563	G	T	1	2021-01-09	United States
N_205_I	N	205	SRR13684397	28887	C	T	1	2021-01-09	United States
ORF1ab_1121_S	ORF1ab	1121	SRR13684398	3627	A	G	0,897274	2021-01-09	United States
ORF1ab_1435_NA	ORF1ab	1435	SRR13684398	4570	C	-A	0,0666667	2021-01-09	United States
ORF1ab_1682_I	ORF1ab	1682	SRR13684398	5310	C	T	1	2021-01-09	United States
ORF1ab_2144_NA	ORF1ab	2144	SRR13684398	6696	C	+T	0,0516129	2021-01-09	United States
ORF1ab_2423_F	ORF1ab	2423	SRR13684398	7533	G	T	0,0684105	2021-01-09	United States
ORF1ab_2535_L	ORF1ab	2535	SRR13684398	7869	C	T	1	2021-01-09	United States
ORF1ab_3017_NA	ORF1ab	3017	SRR13684398	9314	G	+T	0,0591716	2021-01-09	United States
ORF1ab_3622_C	ORF1ab	3622	SRR13684398	11130	C	G	0,0596175	2021-01-09	United States
ORF1ab_3849_NA	ORF1ab	3849	SRR13684398	11812	C	+A	0,074184	2021-01-09	United States
ORF1ab_3860_NA	ORF1ab	3860	SRR13684398	11845	T	-A	0,0615836	2021-01-09	United States
ORF1ab_4023_NA	ORF1ab	4023	SRR13684398	12333	C	+A	0,0705263	2021-01-09	United States
ORF1ab_4245_NA	ORF1ab	4245	SRR13684398	12999	G	-T	0,0732113	2021-01-09	United States
ORF1ab_314_L	ORF1ab	314	SRR13684398	14408	C	T	1	2021-01-09	United States
ORF1ab_517_V	ORF1ab	517	SRR13684398	15017	C	T	0,122263	2021-01-09	United States
ORF1ab_604_Y	ORF1ab	604	SRR13684398	15277	C	T	0,999241	2021-01-09	United States
ORF1ab_2168_T	ORF1ab	2168	SRR13684398	19969	G	A	0,93718	2021-01-09	United States
S_614_G	S	614	SRR13684398	23403	A	G	1	2021-01-09	United States
S_726_T	S	726	SRR13684398	23739	T	C	1	2021-01-09	United States
S_769_V	S	769	SRR13684398	23868	G	T	0,989418	2021-01-09	United States
ORF3a_42_NA	ORF3a	42	SRR13684398	25517	C	-T	0,0712934	2021-01-09	United States
N_132_*	N	132	SRR13684398	28669	G	A	0,0505166	2021-01-09	United States
N_194_L	N	194	SRR13684398	28854	C	T	0,999246	2021-01-09	United States
N_317_I	N	317	SRR13684398	29224	G	T	0,054672	2021-01-09	United States
ORF1ab_203_N	ORF1ab	203	SRR13684399	872	G	A	0,999071	2021-01-15	United States
ORF1ab_265_I	ORF1ab	265	SRR13684399	1059	C	T	0,998758	2021-01-15	United States
ORF1ab_1126_D	ORF1ab	1126	SRR13684399	3643	A	C	0,997972	2021-01-15	United States
ORF1ab_2144_NA	ORF1ab	2144	SRR13684399	6696	C	+T	0,0687023	2021-01-15	United States
ORF1ab_2606_I	ORF1ab	2606	SRR13684399	8083	G	A	1	2021-01-15	United States
ORF1ab_3352_F	ORF1ab	3352	SRR13684399	10319	C	T	1	2021-01-15	United States
ORF1ab_3993_L	ORF1ab	3993	SRR13684399	12243	G	T	0,997365	2021-01-15	United States
ORF1ab_314_L	ORF1ab	314	SRR13684399	14408	C	T	0,996815	2021-01-15	United States
ORF1ab_1653_D	ORF1ab	1653	SRR13684399	18424	A	G	0,99513	2021-01-15	United States
ORF1ab_2163_I	ORF1ab	2163	SRR13684399	19955	C	T	1	2021-01-15	United States
ORF1ab_2613_C	ORF1ab	2613	SRR13684399	21304	C	T	1	2021-01-15	United States
S_614_G	S	614	SRR13684399	23403	A	G	1	2021-01-15	United States
S_939_F	S	939	SRR13684399	24378	C	T	1	2021-01-15	United States
ORF3a_57_H	ORF3a	57	SRR13684399	25563	G	T	0,996454	2021-01-15	United States
ORF3a_172_V	ORF3a	172	SRR13684399	25907	G	T	1	2021-01-15	United States
ORF6_59_D	ORF6	59	SRR13684399	27378	G	T	1	2021-01-15	United States
ORF8_24_L	ORF8	24	SRR13684399	27964	C	T	0,99798	2021-01-15	United States
ORF8_62_L	ORF8	62	SRR13684399	28077	G	T	1	2021-01-15	United States
N_67_S	N	67	SRR13684399	28472	C	T	1	2021-01-15	United States
N_199_L	N	199	SRR13684399	28869	C	T	0,999219	2021-01-15	United States
ORF1ab_607_H	ORF1ab	607	SRR13684400	2086	G	T	0,998794	2021-01-13	United States
ORF1ab_1701_S	ORF1ab	1701	SRR13684400	5368	A	C	0,159259	2021-01-13	United States
ORF1ab_3580_Q	ORF1ab	3580	SRR13684400	11005	C	A	0,998642	2021-01-13	United States
ORF1ab_3644_F	ORF1ab	3644	SRR13684400	11195	C	T	0,994236	2021-01-13	United States
ORF1ab_314_L	ORF1ab	314	SRR13684400	14408	C	T	1	2021-01-13	United States
ORF1ab_2172_NA	ORF1ab	2172	SRR13684400	19983	C	+T	0,073197	2021-01-13	United States
ORF1ab_2490_M	ORF1ab	2490	SRR13684400	20936	C	T	0,998305	2021-01-13	United States
S_384_L	S	384	SRR13684400	22713	C	T	0,999418	2021-01-13	United States
S_583_D	S	583	SRR13684400	23311	G	T	1	2021-01-13	United States
S_614_G	S	614	SRR13684400	23403	A	G	0,999007	2021-01-13	United States
ORF3a_131_R	ORF3a	131	SRR13684400	25783	T	A	1	2021-01-13	United States
N_203_K	N	203	SRR13684400	28881	G	A	0,998569	2021-01-13	United States
N_204_R	N	204	SRR13684400	28883	G	C	0,999282	2021-01-13	United States
N_369_R	N	369	SRR13684400	29379	A	G	0,997602	2021-01-13	United States
ORF1ab_438_A	ORF1ab	438	SRR13684401	1578	T	C	0,996933	2021-01-15	United States
ORF1ab_2118_D	ORF1ab	2118	SRR13684401	6618	G	A	0,997921	2021-01-15	United States
ORF1ab_2130_NA	ORF1ab	2130	SRR13684401	6654	T	-TAATAGTGTCCCTTGGGATACTATAGC	0,998936	2021-01-15	United States
ORF1ab_2144_NA	ORF1ab	2144	SRR13684401	6696	C	+T	0,0600744	2021-01-15	United States
ORF1ab_2523_T	ORF1ab	2523	SRR13684401	7833	A	C	0,999258	2021-01-15	United States
ORF1ab_314_L	ORF1ab	314	SRR13684401	14408	C	T	1	2021-01-15	United States
ORF1ab_2545_NA	ORF1ab	2545	SRR13684401	21101	G	+T	0,05386	2021-01-15	United States
S_614_G	S	614	SRR13684401	23403	A	G	0,998214	2021-01-15	United States
S_681_H	S	681	SRR13684401	23604	C	A	1	2021-01-15	United States
N_194_L	N	194	SRR13684401	28854	C	T	0,998044	2021-01-15	United States
N_260_NA	N	260	SRR13684401	29051	C	+A	0,0517241	2021-01-15	United States
ORF1ab_2144_NA	ORF1ab	2144	SRR13684402	6696	C	+T	0,0683544	2021-01-14	United States
ORF1ab_2474_A	ORF1ab	2474	SRR13684402	7685	T	G	0,999243	2021-01-14	United States
ORF1ab_314_L	ORF1ab	314	SRR13684402	14408	C	T	1	2021-01-14	United States
ORF1ab_1362_R	ORF1ab	1362	SRR13684402	17551	G	A	0,997765	2021-01-14	United States
ORF1ab_1936_H	ORF1ab	1936	SRR13684402	19274	C	A	1	2021-01-14	United States
ORF1ab_2172_NA	ORF1ab	2172	SRR13684402	19983	C	+T	0,0527426	2021-01-14	United States
S_152_L	S	152	SRR13684402	22017	G	T	1	2021-01-14	United States
S_255_F	S	255	SRR13684402	22326	C	T	0,998936	2021-01-14	United States
S_484_K	S	484	SRR13684402	23012	G	A	0,998974	2021-01-14	United States
S_614_G	S	614	SRR13684402	23403	A	G	1	2021-01-14	United States
S_769_V	S	769	SRR13684402	23868	G	T	1	2021-01-14	United States
M_28_L	M	28	SRR13684402	26604	T	C	1	2021-01-14	United States
ORF6_50_P	ORF6	50	SRR13684402	27349	T	C	1	2021-01-14	United States
ORF8_14_T	ORF8	14	SRR13684402	27933	G	A	0,998551	2021-01-14	United States
N_187_L	N	187	SRR13684402	28833	C	T	1	2021-01-14	United States
N_203_K	N	203	SRR13684402	28881	G	A	1	2021-01-14	United States
N_204_R	N	204	SRR13684402	28883	G	C	1	2021-01-14	United States
N_418_H	N	418	SRR13684402	29527	G	T	0,998523	2021-01-14	United States
ORF1ab_24_C	ORF1ab	24	SRR13684403	335	C	T	1	2021-01-14	United States
ORF1ab_57_K	ORF1ab	57	SRR13684403	434	G	A	1	2021-01-14	United States
ORF1ab_300_F	ORF1ab	300	SRR13684403	1163	A	T	1	2021-01-14	United States
ORF1ab_1077_N	ORF1ab	1077	SRR13684403	3496	G	T	0,999194	2021-01-14	United States
ORF1ab_1679_V	ORF1ab	1679	SRR13684403	5301	C	T	1	2021-01-14	United States
ORF1ab_2144_NA	ORF1ab	2144	SRR13684403	6696	C	+T	0,0662489	2021-01-14	United States
ORF1ab_4265_I	ORF1ab	4265	SRR13684403	13059	C	T	1	2021-01-14	United States
ORF1ab_314_L	ORF1ab	314	SRR13684403	14408	C	T	1	2021-01-14	United States
S_140_NA	S	140	SRR13684403	21980	T	-TTTTGGGTG	0,0614725	2021-01-14	United States
S_614_G	S	614	SRR13684403	23403	A	G	1	2021-01-14	United States
S_681_R	S	681	SRR13684403	23604	C	G	1	2021-01-14	United States
ORF6_6_Y	ORF6	6	SRR13684403	27217	G	T	1	2021-01-14	United States
N_203_K	N	203	SRR13684403	28881	G	A	1	2021-01-14	United States
N_204_R	N	204	SRR13684403	28883	G	C	1	2021-01-14	United States
ORF1ab_265_I	ORF1ab	265	SRR13684404	1059	C	T	1	2021-01-07	United States
ORF1ab_794_R	ORF1ab	794	SRR13684404	2646	A	G	1	2021-01-07	United States
ORF1ab_1952_L	ORF1ab	1952	SRR13684404	6120	C	T	0,997783	2021-01-07	United States
ORF1ab_2144_NA	ORF1ab	2144	SRR13684404	6696	C	+T	0,0558056	2021-01-07	United States
ORF1ab_3352_F	ORF1ab	3352	SRR13684404	10319	C	T	1	2021-01-07	United States
ORF1ab_314_L	ORF1ab	314	SRR13684404	14408	C	T	1	2021-01-07	United States
ORF1ab_1653_D	ORF1ab	1653	SRR13684404	18424	A	G	1	2021-01-07	United States
ORF1ab_2613_C	ORF1ab	2613	SRR13684404	21304	C	T	0,999107	2021-01-07	United States
S_614_G	S	614	SRR13684404	23403	A	G	1	2021-01-07	United States
S_1040_F	S	1040	SRR13684404	24680	G	T	1	2021-01-07	United States
ORF3a_57_H	ORF3a	57	SRR13684404	25563	G	T	1	2021-01-07	United States
ORF3a_172_V	ORF3a	172	SRR13684404	25907	G	T	1	2021-01-07	United States
ORF8_24_L	ORF8	24	SRR13684404	27964	C	T	0,997778	2021-01-07	United States
N_67_S	N	67	SRR13684404	28472	C	T	0,997573	2021-01-07	United States
N_134_V	N	134	SRR13684404	28674	C	T	1	2021-01-07	United States
N_199_L	N	199	SRR13684404	28869	C	T	0,999002	2021-01-07	United States
ORF1ab_379_E	ORF1ab	379	SRR13684405	1401	G	A	0,0796178	2021-01-15	United States
ORF1ab_380_H	ORF1ab	380	SRR13684405	1404	C	A	0,0812102	2021-01-15	United States
ORF1ab_393_F	ORF1ab	393	SRR13684405	1444	G	T	0,998267	2021-01-15	United States
ORF1ab_1682_I	ORF1ab	1682	SRR13684405	5310	C	T	1	2021-01-15	United States
ORF1ab_2118_D	ORF1ab	2118	SRR13684405	6618	G	A	1	2021-01-15	United States
ORF1ab_2144_NA	ORF1ab	2144	SRR13684405	6696	C	+T	0,0529801	2021-01-15	United States
ORF1ab_3606_F	ORF1ab	3606	SRR13684405	11083	G	T	1	2021-01-15	United States
ORF1ab_4137_I	ORF1ab	4137	SRR13684405	12674	G	A	0,998724	2021-01-15	United States
ORF1ab_314_L	ORF1ab	314	SRR13684405	14408	C	T	1	2021-01-15	United States
ORF1ab_2172_NA	ORF1ab	2172	SRR13684405	19983	C	+T	0,0910853	2021-01-15	United States
S_614_G	S	614	SRR13684405	23403	A	G	1	2021-01-15	United States
S_681_H	S	681	SRR13684405	23604	C	A	1	2021-01-15	United States
S_1228_L	S	1228	SRR13684405	25244	G	C	1	2021-01-15	United States
N_194_L	N	194	SRR13684405	28854	C	T	1	2021-01-15	United States
N_205_I	N	205	SRR13684405	28887	C	T	0,999427	2021-01-15	United States
ORF1ab_265_I	ORF1ab	265	SRR13684406	1059	C	T	1	2021-01-16	United States
ORF1ab_839_L	ORF1ab	839	SRR13684406	2780	G	T	1	2021-01-16	United States
ORF1ab_2144_NA	ORF1ab	2144	SRR13684406	6696	C	+T	0,0535714	2021-01-16	United States
ORF1ab_2361_K	ORF1ab	2361	SRR13684406	7348	T	A	1	2021-01-16	United States
ORF1ab_2606_I	ORF1ab	2606	SRR13684406	8083	G	A	1	2021-01-16	United States
ORF1ab_3278_C	ORF1ab	3278	SRR13684406	10097	G	T	1	2021-01-16	United States
ORF1ab_4285_V	ORF1ab	4285	SRR13684406	13119	C	T	0,998849	2021-01-16	United States
ORF1ab_314_L	ORF1ab	314	SRR13684406	14408	C	T	1	2021-01-16	United States
ORF1ab_440_V	ORF1ab	440	SRR13684406	14786	C	T	1	2021-01-16	United States
ORF1ab_1555_I	ORF1ab	1555	SRR13684406	18131	C	T	1	2021-01-16	United States
ORF1ab_1653_D	ORF1ab	1653	SRR13684406	18424	A	G	0,993988	2021-01-16	United States
ORF1ab_2579_R	ORF1ab	2579	SRR13684406	21203	A	G	1	2021-01-16	United States
ORF1ab_2613_C	ORF1ab	2613	SRR13684406	21304	C	T	1	2021-01-16	United States
S_26_L	S	26	SRR13684406	21639	C	T	1	2021-01-16	United States
S_614_G	S	614	SRR13684406	23403	A	G	1	2021-01-16	United States
S_677_H	S	677	SRR13684406	23593	G	T	1	2021-01-16	United States
ORF3a_57_H	ORF3a	57	SRR13684406	25563	G	T	1	2021-01-16	United States
ORF3a_172_V	ORF3a	172	SRR13684406	25907	G	T	0,997947	2021-01-16	United States
ORF7a_73_Y	ORF7a	73	SRR13684406	27610	C	T	1	2021-01-16	United States
ORF8_24_L	ORF8	24	SRR13684406	27964	C	T	1	2021-01-16	United States
N_67_S	N	67	SRR13684406	28472	C	T	0,99827	2021-01-16	United States
N_199_L	N	199	SRR13684406	28869	C	T	0,999225	2021-01-16	United States
ORF1ab_265_I	ORF1ab	265	SRR13684407	1059	C	T	1	2021-01-15	United States
ORF1ab_2144_NA	ORF1ab	2144	SRR13684407	6696	C	+T	0,050171	2021-01-15	United States
ORF1ab_2606_I	ORF1ab	2606	SRR13684407	8083	G	A	1	2021-01-15	United States
ORF1ab_3352_F	ORF1ab	3352	SRR13684407	10319	C	T	1	2021-01-15	United States
ORF1ab_3936_N	ORF1ab	3936	SRR13684407	12071	G	A	0,997101	2021-01-15	United States
ORF1ab_4075_S	ORF1ab	4075	SRR13684407	12488	C	T	1	2021-01-15	United States
ORF1ab_88_V	ORF1ab	88	SRR13684407	13730	C	T	1	2021-01-15	United States
ORF1ab_314_L	ORF1ab	314	SRR13684407	14408	C	T	1	2021-01-15	United States
ORF1ab_833_NA	ORF1ab	833	SRR13684407	15965	G	+T	0,0596621	2021-01-15	United States
ORF1ab_1653_D	ORF1ab	1653	SRR13684407	18424	A	G	0,995833	2021-01-15	United States
ORF1ab_2191_S	ORF1ab	2191	SRR13684407	20038	G	A	0,998425	2021-01-15	United States
ORF1ab_2613_C	ORF1ab	2613	SRR13684407	21304	C	T	0,998912	2021-01-15	United States
S_614_G	S	614	SRR13684407	23403	A	G	0,998726	2021-01-15	United States
ORF3a_57_H	ORF3a	57	SRR13684407	25563	G	T	0,995614	2021-01-15	United States
ORF3a_172_V	ORF3a	172	SRR13684407	25907	G	T	0,998802	2021-01-15	United States
ORF3a_209_L	ORF3a	209	SRR13684407	26018	C	T	0,999088	2021-01-15	United States
ORF8_24_L	ORF8	24	SRR13684407	27964	C	T	1	2021-01-15	United States
N_67_S	N	67	SRR13684407	28472	C	T	0,998355	2021-01-15	United States
N_199_L	N	199	SRR13684407	28869	C	T	0,999417	2021-01-15	United States
ORF1ab_84_NA	ORF1ab	84	SRR13684408	517	T	-ATG	0,997644	2021-01-15	United States
ORF1ab_265_I	ORF1ab	265	SRR13684408	1059	C	T	1	2021-01-15	United States
ORF1ab_1282_Y	ORF1ab	1282	SRR13684408	4109	G	T	1	2021-01-15	United States
ORF1ab_2144_NA	ORF1ab	2144	SRR13684408	6696	C	+T	0,0630473	2021-01-15	United States
ORF1ab_3352_F	ORF1ab	3352	SRR13684408	10319	C	T	0,997619	2021-01-15	United States
ORF1ab_3729_R	ORF1ab	3729	SRR13684408	11451	A	G	0,997	2021-01-15	United States
ORF1ab_314_L	ORF1ab	314	SRR13684408	14408	C	T	1	2021-01-15	United States
ORF1ab_1653_D	ORF1ab	1653	SRR13684408	18424	A	G	0,992443	2021-01-15	United States
ORF1ab_2613_C	ORF1ab	2613	SRR13684408	21304	C	T	0,998413	2021-01-15	United States
S_614_G	S	614	SRR13684408	23403	A	G	1	2021-01-15	United States
S_677_P	S	677	SRR13684408	23592	A	C	1	2021-01-15	United States
ORF3a_57_H	ORF3a	57	SRR13684408	25563	G	T	1	2021-01-15	United States
ORF3a_172_V	ORF3a	172	SRR13684408	25907	G	T	1	2021-01-15	United States
ORF8_24_L	ORF8	24	SRR13684408	27964	C	T	1	2021-01-15	United States
N_67_S	N	67	SRR13684408	28472	C	T	1	2021-01-15	United States
N_199_L	N	199	SRR13684408	28869	C	T	0,998331	2021-01-15	United States
ORF1ab_265_I	ORF1ab	265	SRR13684409	1059	C	T	1	2021-01-13	United States
ORF1ab_714_R	ORF1ab	714	SRR13684409	2406	A	G	1	2021-01-13	United States
ORF1ab_1839_V	ORF1ab	1839	SRR13684409	5780	A	G	1	2021-01-13	United States
ORF1ab_3603_NA	ORF1ab	3603	SRR13684409	11074	C	+T	0,0529483	2021-01-13	United States
ORF1ab_4205_V	ORF1ab	4205	SRR13684409	12878	A	G	1	2021-01-13	United States
ORF1ab_314_L	ORF1ab	314	SRR13684409	14408	C	T	0,997423	2021-01-13	United States
ORF1ab_662_V	ORF1ab	662	SRR13684409	15452	G	T	1	2021-01-13	United States
ORF1ab_1183_Y	ORF1ab	1183	SRR13684409	17014	G	T	1	2021-01-13	United States
ORF1ab_2172_NA	ORF1ab	2172	SRR13684409	19983	C	+T	0,0507328	2021-01-13	United States
ORF1ab_2667_I	ORF1ab	2667	SRR13684409	21468	G	T	0,242291	2021-01-13	United States
S_13_I	S	13	SRR13684409	21600	G	T	0,999027	2021-01-13	United States
S_152_C	S	152	SRR13684409	22018	G	T	1	2021-01-13	United States
S_452_R	S	452	SRR13684409	22917	T	G	1	2021-01-13	United States
S_614_G	S	614	SRR13684409	23403	A	G	0,998929	2021-01-13	United States
S_1176_F	S	1176	SRR13684409	25088	G	T	0,21303	2021-01-13	United States
ORF3a_57_H	ORF3a	57	SRR13684409	25563	G	T	1	2021-01-13	United States
N_205_I	N	205	SRR13684409	28887	C	T	0,999402	2021-01-13	United States
ORF1ab_265_I	ORF1ab	265	SRR13684410	1059	C	T	0,998489	2021-01-16	United States
ORF1ab_839_L	ORF1ab	839	SRR13684410	2780	G	T	0,996743	2021-01-16	United States
ORF1ab_1592_R	ORF1ab	1592	SRR13684410	5040	A	G	0,781106	2021-01-16	United States
ORF1ab_2361_K	ORF1ab	2361	SRR13684410	7348	T	A	0,998547	2021-01-16	United States
ORF1ab_2606_I	ORF1ab	2606	SRR13684410	8083	G	A	1	2021-01-16	United States
ORF1ab_3278_C	ORF1ab	3278	SRR13684410	10097	G	T	1	2021-01-16	United States
ORF1ab_4285_V	ORF1ab	4285	SRR13684410	13119	C	T	0,999016	2021-01-16	United States
ORF1ab_314_L	ORF1ab	314	SRR13684410	14408	C	T	1	2021-01-16	United States
ORF1ab_440_V	ORF1ab	440	SRR13684410	14786	C	T	0,998447	2021-01-16	United States
ORF1ab_1555_I	ORF1ab	1555	SRR13684410	18131	C	T	1	2021-01-16	United States
ORF1ab_1653_D	ORF1ab	1653	SRR13684410	18424	A	G	0,997899	2021-01-16	United States
ORF1ab_2579_R	ORF1ab	2579	SRR13684410	21203	A	G	0,997596	2021-01-16	United States
ORF1ab_2613_C	ORF1ab	2613	SRR13684410	21304	C	T	1	2021-01-16	United States
S_26_L	S	26	SRR13684410	21639	C	T	0,998985	2021-01-16	United States
S_614_G	S	614	SRR13684410	23403	A	G	1	2021-01-16	United States
S_677_H	S	677	SRR13684410	23593	G	T	1	2021-01-16	United States
ORF3a_57_H	ORF3a	57	SRR13684410	25563	G	T	1	2021-01-16	United States
ORF3a_172_V	ORF3a	172	SRR13684410	25907	G	T	1	2021-01-16	United States
ORF7a_73_Y	ORF7a	73	SRR13684410	27610	C	T	0,998689	2021-01-16	United States
ORF8_24_L	ORF8	24	SRR13684410	27964	C	T	1	2021-01-16	United States
N_67_S	N	67	SRR13684410	28472	C	T	0,998553	2021-01-16	United States
N_199_L	N	199	SRR13684410	28869	C	T	0,998849	2021-01-16	United States
ORF1ab_142_NA	ORF1ab	142	SRR13684411	691	A	-T	0,0738786	2021-01-15	United States
ORF1ab_201_NA	ORF1ab	201	SRR13684411	868	T	-A	0,0689995	2021-01-15	United States
ORF1ab_203_E	ORF1ab	203	SRR13684411	874	C	G	0,0546654	2021-01-15	United States
ORF1ab_207_NA	ORF1ab	207	SRR13684411	884	C	-G	0,0697559	2021-01-15	United States
ORF1ab_211_P	ORF1ab	211	SRR13684411	896	G	C	0,0754537	2021-01-15	United States
ORF1ab_220_NA	ORF1ab	220	SRR13684411	925	C	-T	0,0599251	2021-01-15	United States
ORF1ab_374_NA	ORF1ab	374	SRR13684411	1386	A	-C	0,0628366	2021-01-15	United States
ORF1ab_442_S	ORF1ab	442	SRR13684411	1589	G	A	0,0549645	2021-01-15	United States
ORF1ab_678_NA	ORF1ab	678	SRR13684411	2299	C	-T	0,0912548	2021-01-15	United States
ORF1ab_913_NA	ORF1ab	913	SRR13684411	3004	G	-T	0,0783133	2021-01-15	United States
ORF1ab_1097_NA	ORF1ab	1097	SRR13684411	3556	T	-A	0,0626866	2021-01-15	United States
ORF1ab_1152_NA	ORF1ab	1152	SRR13684411	3721	T	-A	0,0533537	2021-01-15	United States
ORF1ab_1255_NA	ORF1ab	1255	SRR13684411	4028	C	-T	0,0652174	2021-01-15	United States
ORF1ab_1450_F	ORF1ab	1450	SRR13684411	4613	C	T	0,0532787	2021-01-15	United States
ORF1ab_1647_I	ORF1ab	1647	SRR13684411	5206	G	T	1	2021-01-15	United States
ORF1ab_1736_S	ORF1ab	1736	SRR13684411	5472	T	C	0,0508475	2021-01-15	United States
ORF1ab_1929_NA	ORF1ab	1929	SRR13684411	6052	G	-T	0,0676056	2021-01-15	United States
ORF1ab_1957_NA	ORF1ab	1957	SRR13684411	6136	T	-ACA	0,0960452	2021-01-15	United States
ORF1ab_1978_NA	ORF1ab	1978	SRR13684411	6199	T	+C	0,0552995	2021-01-15	United States
ORF1ab_2144_NA	ORF1ab	2144	SRR13684411	6696	C	+T	0,0523077	2021-01-15	United States
ORF1ab_2200_N	ORF1ab	2200	SRR13684411	6865	G	C	0,0766129	2021-01-15	United States
ORF1ab_2222_NA	ORF1ab	2222	SRR13684411	6930	A	-TT	0,0833333	2021-01-15	United States
ORF1ab_2261_F	ORF1ab	2261	SRR13684411	7047	C	T	1	2021-01-15	United States
ORF1ab_2438_NA	ORF1ab	2438	SRR13684411	7579	T	-A	0,0540541	2021-01-15	United States
ORF1ab_2609_F	ORF1ab	2609	SRR13684411	8090	C	T	0,064133	2021-01-15	United States
ORF1ab_3121_NA	ORF1ab	3121	SRR13684411	9627	C	-T	0,0955316	2021-01-15	United States
ORF1ab_3347_NA	ORF1ab	3347	SRR13684411	10305	A	-T	0,0732218	2021-01-15	United States
ORF1ab_3365_NA	ORF1ab	3365	SRR13684411	10360	G	+T	0,0530612	2021-01-15	United States
ORF1ab_3457_NA	ORF1ab	3457	SRR13684411	10635	C	-TGG	0,0786026	2021-01-15	United States
ORF1ab_3466_NA	ORF1ab	3466	SRR13684411	10663	T	-G	0,0707965	2021-01-15	United States
ORF1ab_3603_NA	ORF1ab	3603	SRR13684411	11074	C	+T	0,0747126	2021-01-15	United States
ORF1ab_3637_NA	ORF1ab	3637	SRR13684411	11175	G	+T	0,0504898	2021-01-15	United States
ORF1ab_3668_NA	ORF1ab	3668	SRR13684411	11267	G	-AT	0,0792079	2021-01-15	United States
ORF1ab_3890_NA	ORF1ab	3890	SRR13684411	11933	C	-A	0,0530504	2021-01-15	United States
ORF1ab_4016_V	ORF1ab	4016	SRR13684411	12312	C	T	1	2021-01-15	United States
ORF1ab_4271_NA	ORF1ab	4271	SRR13684411	13077	C	-T	0,0540541	2021-01-15	United States
ORF1ab_65_NA	ORF1ab	65	SRR13684411	13661	G	-AC	0,0638889	2021-01-15	United States
ORF1ab_67_I	ORF1ab	67	SRR13684411	13667	C	T	0,0505952	2021-01-15	United States
ORF1ab_160_S	ORF1ab	160	SRR13684411	13945	C	T	0,05	2021-01-15	United States
ORF1ab_314_L	ORF1ab	314	SRR13684411	14408	C	T	1	2021-01-15	United States
ORF1ab_536_N	ORF1ab	536	SRR13684411	15075	G	T	0,100917	2021-01-15	United States
ORF1ab_538_V	ORF1ab	538	SRR13684411	15080	C	T	0,100457	2021-01-15	United States
ORF1ab_614_NA	ORF1ab	614	SRR13684411	15308	A	-T	0,0574257	2021-01-15	United States
ORF1ab_936_*	ORF1ab	936	SRR13684411	16274	C	A	0,0617284	2021-01-15	United States
ORF1ab_1137_I	ORF1ab	1137	SRR13684411	16877	C	T	0,0554649	2021-01-15	United States
ORF1ab_1190_NA	ORF1ab	1190	SRR13684411	17036	C	-A	0,112013	2021-01-15	United States
ORF1ab_1336_I	ORF1ab	1336	SRR13684411	17474	C	T	0,0516206	2021-01-15	United States
ORF1ab_1439_I	ORF1ab	1439	SRR13684411	17783	A	T	0,0992063	2021-01-15	United States
ORF1ab_1462_L	ORF1ab	1462	SRR13684411	17852	C	T	0,0745098	2021-01-15	United States
ORF1ab_1683_NA	ORF1ab	1683	SRR13684411	18516	G	-A	0,0625	2021-01-15	United States
ORF1ab_1696_G	ORF1ab	1696	SRR13684411	18554	A	G	0,063253	2021-01-15	United States
ORF1ab_1909_*	ORF1ab	1909	SRR13684411	19194	G	A	0,0551839	2021-01-15	United States
ORF1ab_2119_NA	ORF1ab	2119	SRR13684411	19823	A	-G	0,0508167	2021-01-15	United States
ORF1ab_2172_NA	ORF1ab	2172	SRR13684411	19983	C	+T	0,062212	2021-01-15	United States
ORF1ab_2233_I	ORF1ab	2233	SRR13684411	20164	G	A	0,0512821	2021-01-15	United States
ORF1ab_2412_NA	ORF1ab	2412	SRR13684411	20703	C	-A	0,0633803	2021-01-15	United States
ORF1ab_2557_R	ORF1ab	2557	SRR13684411	21137	A	G	0,996644	2021-01-15	United States
ORF1ab_2640_NA	ORF1ab	2640	SRR13684411	21386	C	-T	0,0515464	2021-01-15	United States
S_31_NA	S	31	SRR13684411	21654	C	-T	0,0935673	2021-01-15	United States
S_191_NA	S	191	SRR13684411	22135	A	-T	0,0509091	2021-01-15	United States
S_475_V	S	475	SRR13684411	22986	C	T	0,0579151	2021-01-15	United States
S_502_NA	S	502	SRR13684411	23066	G	-GT	0,0817844	2021-01-15	United States
S_558_NA	S	558	SRR13684411	23236	G	+T	0,0531915	2021-01-15	United States
S_614_G	S	614	SRR13684411	23403	A	G	1	2021-01-15	United States
S_678_I	S	678	SRR13684411	23595	C	T	0,376812	2021-01-15	United States
S_887_NA	S	887	SRR13684411	24223	C	+T	0,0632258	2021-01-15	United States
S_1187_K	S	1187	SRR13684411	25123	T	A	0,0907504	2021-01-15	United States
ORF3a_38_P	ORF3a	38	SRR13684411	25505	A	C	0,995385	2021-01-15	United States
M_205_NA	M	205	SRR13684411	27135	A	+T	0,0531453	2021-01-15	United States
ORF8_106_V	ORF8	106	SRR13684411	28210	A	T	0,0531088	2021-01-15	United States
N_18_C	N	18	SRR13684411	28325	G	T	0,0583516	2021-01-15	United States
N_18_V	N	18	SRR13684411	28326	G	T	0,0573411	2021-01-15	United States
N_110_NA	N	110	SRR13684411	28602	T	-C	0,0542005	2021-01-15	United States
N_203_K	N	203	SRR13684411	28881	G	A	1	2021-01-15	United States
N_204_R	N	204	SRR13684411	28883	G	C	0,999058	2021-01-15	United States
N_206_NA	N	206	SRR13684411	28889	T	-CTCCTGCTAGAATG	0,0528037	2021-01-15	United States
N_220_NA	N	220	SRR13684411	28932	C	+T	0,0874786	2021-01-15	United States
N_420_NA	N	420	SRR13684411	29531	T	-A	0,0518439	2021-01-15	United States
ORF10_10_NA	ORF10	10	SRR13684411	29587	G	+T	0,0682028	2021-01-15	United States
ORF1ab_110_Y	ORF1ab	110	SRR13684412	593	C	T	1	2021-01-07	United States
ORF1ab_265_I	ORF1ab	265	SRR13684412	1059	C	T	0,998822	2021-01-07	United States
ORF1ab_1104_G	ORF1ab	1104	SRR13684412	3576	T	G	0,99867	2021-01-07	United States
ORF1ab_2144_NA	ORF1ab	2144	SRR13684412	6696	C	+T	0,0648789	2021-01-07	United States
ORF1ab_2606_I	ORF1ab	2606	SRR13684412	8083	G	A	0,998896	2021-01-07	United States
ORF1ab_3352_F	ORF1ab	3352	SRR13684412	10319	C	T	0,998314	2021-01-07	United States
ORF1ab_314_L	ORF1ab	314	SRR13684412	14408	C	T	1	2021-01-07	United States
ORF1ab_1653_D	ORF1ab	1653	SRR13684412	18424	A	G	1	2021-01-07	United States
ORF1ab_2388_Y	ORF1ab	2388	SRR13684412	20629	C	T	0,998008	2021-01-07	United States
ORF1ab_2541_Y	ORF1ab	2541	SRR13684412	21088	G	T	0,996491	2021-01-07	United States
S_614_G	S	614	SRR13684412	23403	A	G	1	2021-01-07	United States
ORF3a_57_H	ORF3a	57	SRR13684412	25563	G	T	0,998395	2021-01-07	United States
ORF3a_172_V	ORF3a	172	SRR13684412	25907	G	T	0,996078	2021-01-07	United States
ORF7a_13_T	ORF7a	13	SRR13684412	27430	G	A	1	2021-01-07	United States
ORF8_24_L	ORF8	24	SRR13684412	27964	C	T	1	2021-01-07	United States
N_67_S	N	67	SRR13684412	28472	C	T	1	2021-01-07	United States
N_199_L	N	199	SRR13684412	28869	C	T	1	2021-01-07	United States
N_380_L	N	380	SRR13684412	29412	A	T	1	2021-01-07	United States
ORF1ab_265_I	ORF1ab	265	SRR13684413	1059	C	T	1	2021-01-07	United States
ORF1ab_2144_NA	ORF1ab	2144	SRR13684413	6696	C	+T	0,082769	2021-01-07	United States
ORF1ab_3221_I	ORF1ab	3221	SRR13684413	9928	G	T	1	2021-01-07	United States
ORF1ab_3352_F	ORF1ab	3352	SRR13684413	10319	C	T	1	2021-01-07	United States
ORF1ab_3832_N	ORF1ab	3832	SRR13684413	11761	G	T	0,400602	2021-01-07	United States
ORF1ab_3866_R	ORF1ab	3866	SRR13684413	11862	A	G	0,256024	2021-01-07	United States
ORF1ab_314_L	ORF1ab	314	SRR13684413	14408	C	T	1	2021-01-07	United States
ORF1ab_1653_D	ORF1ab	1653	SRR13684413	18424	A	G	0,994832	2021-01-07	United States
ORF1ab_2613_C	ORF1ab	2613	SRR13684413	21304	C	T	1	2021-01-07	United States
S_614_G	S	614	SRR13684413	23403	A	G	0,998985	2021-01-07	United States
ORF3a_57_H	ORF3a	57	SRR13684413	25563	G	T	1	2021-01-07	United States
ORF3a_172_V	ORF3a	172	SRR13684413	25907	G	T	0,998978	2021-01-07	United States
ORF8_24_L	ORF8	24	SRR13684413	27964	C	T	1	2021-01-07	United States
N_67_S	N	67	SRR13684413	28472	C	T	0,996226	2021-01-07	United States
N_199_L	N	199	SRR13684413	28869	C	T	0,998175	2021-01-07	United States
ORF1ab_208_V	ORF1ab	208	SRR13684414	888	C	T	0,998621	2021-01-15	United States
ORF1ab_265_I	ORF1ab	265	SRR13684414	1059	C	T	1	2021-01-15	United States
ORF1ab_1339_I	ORF1ab	1339	SRR13684414	4280	G	A	1	2021-01-15	United States
ORF1ab_2606_I	ORF1ab	2606	SRR13684414	8083	G	A	0,996885	2021-01-15	United States
ORF1ab_2777_I	ORF1ab	2777	SRR13684414	8595	C	T	0,998553	2021-01-15	United States
ORF1ab_3352_F	ORF1ab	3352	SRR13684414	10319	C	T	1	2021-01-15	United States
ORF1ab_314_L	ORF1ab	314	SRR13684414	14408	C	T	1	2021-01-15	United States
ORF1ab_1653_D	ORF1ab	1653	SRR13684414	18424	A	G	0,99759	2021-01-15	United States
ORF1ab_2613_C	ORF1ab	2613	SRR13684414	21304	C	T	0,997512	2021-01-15	United States
S_14_H	S	14	SRR13684414	21604	G	T	0,998305	2021-01-15	United States
S_614_G	S	614	SRR13684414	23403	A	G	0,998182	2021-01-15	United States
S_677_H	S	677	SRR13684414	23593	G	T	1	2021-01-15	United States
ORF3a_57_H	ORF3a	57	SRR13684414	25563	G	T	0,993399	2021-01-15	United States
ORF3a_172_V	ORF3a	172	SRR13684414	25907	G	T	0,998654	2021-01-15	United States
ORF8_24_L	ORF8	24	SRR13684414	27964	C	T	1	2021-01-15	United States
N_67_S	N	67	SRR13684414	28472	C	T	1	2021-01-15	United States
N_199_L	N	199	SRR13684414	28869	C	T	0,997429	2021-01-15	United States
N_377_Y	N	377	SRR13684414	29402	G	T	0,999117	2021-01-15	United States
ORF1ab_265_I	ORF1ab	265	SRR13684415	1059	C	T	1	2021-01-16	United States
ORF1ab_1384_K	ORF1ab	1384	SRR13684415	4415	G	A	0,0641026	2021-01-16	United States
ORF1ab_2144_NA	ORF1ab	2144	SRR13684415	6696	C	+T	0,0797373	2021-01-16	United States
ORF1ab_2520_Y	ORF1ab	2520	SRR13684415	7823	C	T	0,0823723	2021-01-16	United States
ORF1ab_2685_T	ORF1ab	2685	SRR13684415	8318	C	A	1	2021-01-16	United States
ORF1ab_3221_I	ORF1ab	3221	SRR13684415	9928	G	T	1	2021-01-16	United States
ORF1ab_3352_F	ORF1ab	3352	SRR13684415	10319	C	T	1	2021-01-16	United States
ORF1ab_314_L	ORF1ab	314	SRR13684415	14408	C	T	1	2021-01-16	United States
ORF1ab_1653_D	ORF1ab	1653	SRR13684415	18424	A	G	0,996678	2021-01-16	United States
ORF1ab_2017_F	ORF1ab	2017	SRR13684415	19518	G	T	0,998296	2021-01-16	United States
ORF1ab_2172_NA	ORF1ab	2172	SRR13684415	19983	C	+T	0,0610902	2021-01-16	United States
ORF1ab_2297_NA	ORF1ab	2297	SRR13684415	20358	T	-GG	0,100503	2021-01-16	United States
ORF1ab_2613_C	ORF1ab	2613	SRR13684415	21304	C	T	1	2021-01-16	United States
S_72_R	S	72	SRR13684415	21776	G	A	1	2021-01-16	United States
S_614_G	S	614	SRR13684415	23403	A	G	1	2021-01-16	United States
S_640_F	S	640	SRR13684415	23481	C	T	0,99927	2021-01-16	United States
ORF3a_57_H	ORF3a	57	SRR13684415	25563	G	T	1	2021-01-16	United States
ORF3a_135_NA	ORF3a	135	SRR13684415	25797	C	+A	0,0694444	2021-01-16	United States
ORF3a_223_I	ORF3a	223	SRR13684415	26060	C	T	1	2021-01-16	United States
ORF8_24_L	ORF8	24	SRR13684415	27964	C	T	0,998122	2021-01-16	United States
N_67_S	N	67	SRR13684415	28472	C	T	0,998976	2021-01-16	United States
N_199_L	N	199	SRR13684415	28869	C	T	0,9988	2021-01-16	United States
N_377_Y	N	377	SRR13684415	29402	G	T	1	2021-01-16	United States
ORF1ab_265_I	ORF1ab	265	SRR13684416	1059	C	T	1	2021-01-15	United States
ORF1ab_3459_M	ORF1ab	3459	SRR13684416	10641	C	T	0,997872	2021-01-15	United States
ORF1ab_4205_V	ORF1ab	4205	SRR13684416	12878	A	G	0,998946	2021-01-15	United States
ORF1ab_314_L	ORF1ab	314	SRR13684416	14408	C	T	1	2021-01-15	United States
ORF1ab_833_NA	ORF1ab	833	SRR13684416	15965	G	+T	0,0514469	2021-01-15	United States
ORF1ab_1183_Y	ORF1ab	1183	SRR13684416	17014	G	T	1	2021-01-15	United States
ORF1ab_1273_L	ORF1ab	1273	SRR13684416	17285	C	T	0,998501	2021-01-15	United States
S_13_I	S	13	SRR13684416	21600	G	T	0,999242	2021-01-15	United States
S_152_C	S	152	SRR13684416	22018	G	T	1	2021-01-15	United States
S_452_R	S	452	SRR13684416	22917	T	G	1	2021-01-15	United States
S_614_G	S	614	SRR13684416	23403	A	G	1	2021-01-15	United States
ORF3a_57_H	ORF3a	57	SRR13684416	25563	G	T	0,998871	2021-01-15	United States
N_205_I	N	205	SRR13684416	28887	C	T	1	2021-01-15	United States
N_311_S	N	311	SRR13684416	29204	G	T	0,998584	2021-01-15	United States
ORF1ab_265_I	ORF1ab	265	SRR13684417	1059	C	T	1	2021-01-15	United States
ORF1ab_329_I	ORF1ab	329	SRR13684417	1251	C	T	1	2021-01-15	United States
ORF1ab_2606_I	ORF1ab	2606	SRR13684417	8083	G	A	1	2021-01-15	United States
ORF1ab_3352_F	ORF1ab	3352	SRR13684417	10319	C	T	1	2021-01-15	United States
ORF1ab_314_L	ORF1ab	314	SRR13684417	14408	C	T	1	2021-01-15	United States
ORF1ab_1092_F	ORF1ab	1092	SRR13684417	16741	G	T	1	2021-01-15	United States
ORF1ab_1653_D	ORF1ab	1653	SRR13684417	18424	A	G	1	2021-01-15	United States
ORF1ab_2613_C	ORF1ab	2613	SRR13684417	21304	C	T	0,99913	2021-01-15	United States
S_614_G	S	614	SRR13684417	23403	A	G	1	2021-01-15	United States
ORF3a_57_H	ORF3a	57	SRR13684417	25563	G	T	1	2021-01-15	United States
ORF3a_172_V	ORF3a	172	SRR13684417	25907	G	T	0,997067	2021-01-15	United States
ORF8_24_L	ORF8	24	SRR13684417	27964	C	T	1	2021-01-15	United States
N_67_S	N	67	SRR13684417	28472	C	T	1	2021-01-15	United States
N_199_L	N	199	SRR13684417	28869	C	T	0,998571	2021-01-15	United States
ORF1ab_959_S	ORF1ab	959	SRR13684418	3140	C	T	1	2021-01-15	United States
ORF1ab_2144_NA	ORF1ab	2144	SRR13684418	6696	C	+T	0,0989651	2021-01-15	United States
ORF1ab_3255_I	ORF1ab	3255	SRR13684418	10029	C	T	1	2021-01-15	United States
ORF1ab_3618_V	ORF1ab	3618	SRR13684418	11117	A	G	1	2021-01-15	United States
ORF1ab_4175_I	ORF1ab	4175	SRR13684418	12789	C	T	1	2021-01-15	United States
ORF1ab_314_L	ORF1ab	314	SRR13684418	14408	C	T	1	2021-01-15	United States
ORF1ab_2685_F	ORF1ab	2685	SRR13684418	21520	G	T	0,0702087	2021-01-15	United States
S_3_NA	S	3	SRR13684418	21569	G	+T	0,0596125	2021-01-15	United States
S_5_F	S	5	SRR13684418	21575	C	T	0,997988	2021-01-15	United States
S_478_K	S	478	SRR13684418	22995	C	A	0,998456	2021-01-15	United States
S_614_G	S	614	SRR13684418	23403	A	G	0,996907	2021-01-15	United States
S_681_H	S	681	SRR13684418	23604	C	A	1	2021-01-15	United States
S_732_A	S	732	SRR13684418	23756	A	G	1	2021-01-15	United States
N_203_K	N	203	SRR13684418	28881	G	A	0,999055	2021-01-15	United States
N_204_R	N	204	SRR13684418	28883	G	C	1	2021-01-15	United States
N_260_NA	N	260	SRR13684418	29051	C	+A	0,0627651	2021-01-15	United States
ORF1ab_1071_A	ORF1ab	1071	SRR13684419	3477	T	C	1	2021-01-14	United States
ORF1ab_2144_NA	ORF1ab	2144	SRR13684419	6696	C	+T	0,0883534	2021-01-14	United States
ORF1ab_2967_I	ORF1ab	2967	SRR13684419	9165	C	T	0,081448	2021-01-14	United States
ORF1ab_3149_F	ORF1ab	3149	SRR13684419	9711	C	T	1	2021-01-14	United States
ORF1ab_3468_V	ORF1ab	3468	SRR13684419	10667	T	G	1	2021-01-14	United States
ORF1ab_3930_F	ORF1ab	3930	SRR13684419	12053	C	T	1	2021-01-14	United States
ORF1ab_314_L	ORF1ab	314	SRR13684419	14408	C	T	1	2021-01-14	United States
S_142_S	S	142	SRR13684419	21986	G	A	0,99923	2021-01-14	United States
S_484_K	S	484	SRR13684419	23012	G	A	0,998761	2021-01-14	United States
S_614_G	S	614	SRR13684419	23403	A	G	0,998791	2021-01-14	United States
S_1176_F	S	1176	SRR13684419	25088	G	T	0,998363	2021-01-14	United States
N_119_S	N	119	SRR13684419	28628	G	T	1	2021-01-14	United States
N_203_K	N	203	SRR13684419	28881	G	A	1	2021-01-14	United States
N_204_R	N	204	SRR13684419	28883	G	C	0,999288	2021-01-14	United States
N_234_I	N	234	SRR13684419	28975	G	T	0,99708	2021-01-14	United States
ORF1ab_265_I	ORF1ab	265	SRR13684420	1059	C	T	1	2021-01-15	United States
ORF1ab_1473_V	ORF1ab	1473	SRR13684420	4683	C	T	1	2021-01-15	United States
ORF1ab_3595_G	ORF1ab	3595	SRR13684420	11049	T	G	1	2021-01-15	United States
ORF1ab_3789_L	ORF1ab	3789	SRR13684420	11632	T	A	0,998802	2021-01-15	United States
ORF1ab_3790_F	ORF1ab	3790	SRR13684420	11634	G	T	0,998203	2021-01-15	United States
ORF1ab_4205_V	ORF1ab	4205	SRR13684420	12878	A	G	1	2021-01-15	United States
ORF1ab_314_L	ORF1ab	314	SRR13684420	14408	C	T	1	2021-01-15	United States
ORF1ab_1183_Y	ORF1ab	1183	SRR13684420	17014	G	T	1	2021-01-15	United States
S_13_I	S	13	SRR13684420	21600	G	T	1	2021-01-15	United States
S_152_C	S	152	SRR13684420	22018	G	T	0,998889	2021-01-15	United States
S_452_R	S	452	SRR13684420	22917	T	G	0,998039	2021-01-15	United States
S_614_G	S	614	SRR13684420	23403	A	G	1	2021-01-15	United States
S_852_T	S	852	SRR13684420	24116	G	A	0,0707196	2021-01-15	United States
ORF3a_57_H	ORF3a	57	SRR13684420	25563	G	T	1	2021-01-15	United States
N_205_I	N	205	SRR13684420	28887	C	T	0,999479	2021-01-15	United States
ORF1ab_265_I	ORF1ab	265	SRR13684421	1059	C	T	1	2021-01-07	United States
ORF1ab_427_V	ORF1ab	427	SRR13684421	1545	C	T	1	2021-01-07	United States
ORF1ab_1351_G	ORF1ab	1351	SRR13684421	4316	A	G	0,996575	2021-01-07	United States
ORF1ab_2106_I	ORF1ab	2106	SRR13684421	6582	C	T	0,99843	2021-01-07	United States
ORF1ab_2144_NA	ORF1ab	2144	SRR13684421	6696	C	+T	0,0621971	2021-01-07	United States
ORF1ab_3353_R	ORF1ab	3353	SRR13684421	10323	A	G	0,99687	2021-01-07	United States
ORF1ab_314_L	ORF1ab	314	SRR13684421	14408	C	T	1	2021-01-07	United States
S_614_G	S	614	SRR13684421	23403	A	G	1	2021-01-07	United States
S_1176_F	S	1176	SRR13684421	25088	G	T	1	2021-01-07	United States
ORF3a_57_H	ORF3a	57	SRR13684421	25563	G	T	1	2021-01-07	United States
ORF7a_5_F	ORF7a	5	SRR13684421	27406	C	T	1	2021-01-07	United States
N_206_F	N	206	SRR13684421	28890	C	T	1	2021-01-07	United States
N_393_I	N	393	SRR13684421	29451	C	T	0,999419	2021-01-07	United States
ORF1ab_2144_NA	ORF1ab	2144	SRR13684422	6696	C	+T	0,0829741	2021-01-08	United States
ORF1ab_2637_V	ORF1ab	2637	SRR13684422	8175	C	T	1	2021-01-08	United States
ORF1ab_3750_I	ORF1ab	3750	SRR13684422	11514	C	T	1	2021-01-08	United States
ORF1ab_314_L	ORF1ab	314	SRR13684422	14408	C	T	1	2021-01-08	United States
ORF1ab_1184_D	ORF1ab	1184	SRR13684422	17019	G	T	0,998415	2021-01-08	United States
ORF1ab_2361_N	ORF1ab	2361	SRR13684422	20548	G	A	1	2021-01-08	United States
S_49_Y	S	49	SRR13684422	21707	C	T	1	2021-01-08	United States
S_163_S	S	163	SRR13684422	22049	G	T	0,997497	2021-01-08	United States
S_614_G	S	614	SRR13684422	23403	A	G	0,998963	2021-01-08	United States
ORF3a_44_E	ORF3a	44	SRR13684422	25523	G	A	1	2021-01-08	United States
N_203_K	N	203	SRR13684422	28881	G	A	0,999127	2021-01-08	United States
N_204_R	N	204	SRR13684422	28883	G	C	0,999122	2021-01-08	United States
N_244_H	N	244	SRR13684422	29005	A	T	0,999132	2021-01-08	United States
N_391_I	N	391	SRR13684422	29445	C	T	1	2021-01-08	United States
ORF1ab_265_I	ORF1ab	265	SRR13684423	1059	C	T	1	2021-01-15	United States
ORF1ab_2016_I	ORF1ab	2016	SRR13684423	6312	C	T	0,989837	2021-01-15	United States
ORF1ab_3352_F	ORF1ab	3352	SRR13684423	10319	C	T	0,998395	2021-01-15	United States
ORF1ab_314_L	ORF1ab	314	SRR13684423	14408	C	T	1	2021-01-15	United States
ORF1ab_1653_D	ORF1ab	1653	SRR13684423	18424	A	G	0,99784	2021-01-15	United States
ORF1ab_2613_C	ORF1ab	2613	SRR13684423	21304	C	T	1	2021-01-15	United States
S_614_G	S	614	SRR13684423	23403	A	G	0,998742	2021-01-15	United States
ORF3a_57_H	ORF3a	57	SRR13684423	25563	G	T	1	2021-01-15	United States
ORF3a_172_V	ORF3a	172	SRR13684423	25907	G	T	0,998224	2021-01-15	United States
ORF7b_38_S	ORF7b	38	SRR13684423	27868	A	G	0,800493	2021-01-15	United States
ORF8_24_L	ORF8	24	SRR13684423	27964	C	T	1	2021-01-15	United States
N_67_S	N	67	SRR13684423	28472	C	T	0,998344	2021-01-15	United States
N_199_L	N	199	SRR13684423	28869	C	T	0,998674	2021-01-15	United States
N_383_S	N	383	SRR13684423	29420	C	T	0,983317	2021-01-15	United States
ORF1ab_265_I	ORF1ab	265	SRR13684424	1059	C	T	1	2021-01-08	United States
ORF1ab_3379_V	ORF1ab	3379	SRR13684424	10401	C	T	1	2021-01-08	United States
ORF1ab_4220_L	ORF1ab	4220	SRR13684424	12924	C	T	0,998731	2021-01-08	United States
ORF1ab_314_L	ORF1ab	314	SRR13684424	14408	C	T	1	2021-01-08	United States
ORF1ab_1026_I	ORF1ab	1026	SRR13684424	16543	G	A	0,998496	2021-01-08	United States
ORF1ab_1197_I	ORF1ab	1197	SRR13684424	17058	G	T	0,996988	2021-01-08	United States
ORF1ab_2163_I	ORF1ab	2163	SRR13684424	19955	C	T	1	2021-01-08	United States
S_614_G	S	614	SRR13684424	23403	A	G	1	2021-01-08	United States
ORF3a_57_H	ORF3a	57	SRR13684424	25563	G	T	0,998447	2021-01-08	United States
ORF7b_42_Y	ORF7b	42	SRR13684424	27879	C	T	1	2021-01-08	United States
N_183_Y	N	183	SRR13684424	28821	C	A	1	2021-01-08	United States
ORF1ab_265_I	ORF1ab	265	SRR13684425	1059	C	T	0,999026	2021-01-15	United States
ORF1ab_971_S	ORF1ab	971	SRR13684425	3176	C	T	0,999249	2021-01-15	United States
ORF1ab_2279_T	ORF1ab	2279	SRR13684425	7100	G	A	0,993711	2021-01-15	United States
ORF1ab_4205_V	ORF1ab	4205	SRR13684425	12878	A	G	0,998896	2021-01-15	United States
ORF1ab_314_L	ORF1ab	314	SRR13684425	14408	C	T	1	2021-01-15	United States
ORF1ab_1183_Y	ORF1ab	1183	SRR13684425	17014	G	T	1	2021-01-15	United States
ORF1ab_2172_NA	ORF1ab	2172	SRR13684425	19983	C	+T	0,0611222	2021-01-15	United States
ORF1ab_2222_V	ORF1ab	2222	SRR13684425	20132	C	T	0,999002	2021-01-15	United States
S_13_I	S	13	SRR13684425	21600	G	T	1	2021-01-15	United States
S_26_S	S	26	SRR13684425	21638	C	T	0,999262	2021-01-15	United States
S_152_C	S	152	SRR13684425	22018	G	T	0,99912	2021-01-15	United States
S_452_R	S	452	SRR13684425	22917	T	G	0,996845	2021-01-15	United States
S_614_G	S	614	SRR13684425	23403	A	G	1	2021-01-15	United States
ORF3a_57_H	ORF3a	57	SRR13684425	25563	G	T	0,998767	2021-01-15	United States
N_205_I	N	205	SRR13684425	28887	C	T	0,999274	2021-01-15	United States
ORF1ab_3353_R	ORF1ab	3353	SRR13684426	10323	A	G	0,992933	2021-01-15	United States
S_222_V	S	222	SRR13684426	22227	C	T	1	2021-01-15	United States
S_583_D	S	583	SRR13684426	23311	G	C	1	2021-01-15	United States
S_614_G	S	614	SRR13684426	23403	A	G	1	2021-01-15	United States
ORF3a_16_N	ORF3a	16	SRR13684426	25440	G	T	1	2021-01-15	United States
ORF7a_120_I	ORF7a	120	SRR13684426	27752	C	T	1	2021-01-15	United States
N_220_V	N	220	SRR13684426	28932	C	T	1	2021-01-15	United States
ORF10_30_L	ORF10	30	SRR13684426	29645	G	T	0,999201	2021-01-15	United States
ORF1ab_438_A	ORF1ab	438	SRR13684427	1578	T	C	0,999073	2021-01-15	United States
ORF1ab_971_L	ORF1ab	971	SRR13684427	3177	C	T	0,998195	2021-01-15	United States
ORF1ab_2118_D	ORF1ab	2118	SRR13684427	6618	G	A	1	2021-01-15	United States
ORF1ab_2130_NA	ORF1ab	2130	SRR13684427	6654	T	-TAATAGTGTCCCTTGGGATACTATAGC	0,996466	2021-01-15	United States
ORF1ab_2300_I	ORF1ab	2300	SRR13684427	7164	C	T	1	2021-01-15	United States
ORF1ab_3736_F	ORF1ab	3736	SRR13684427	11471	C	T	1	2021-01-15	United States
ORF1ab_3832_N	ORF1ab	3832	SRR13684427	11761	G	T	1	2021-01-15	United States
ORF1ab_3930_F	ORF1ab	3930	SRR13684427	12053	C	T	1	2021-01-15	United States
ORF1ab_314_L	ORF1ab	314	SRR13684427	14408	C	T	1	2021-01-15	United States
ORF1ab_2172_NA	ORF1ab	2172	SRR13684427	19983	C	+T	0,0594228	2021-01-15	United States
S_614_G	S	614	SRR13684427	23403	A	G	1	2021-01-15	United States
S_681_H	S	681	SRR13684427	23604	C	A	1	2021-01-15	United States
ORF3a_224_V	ORF3a	224	SRR13684427	26063	G	T	1	2021-01-15	United States
N_194_L	N	194	SRR13684427	28854	C	T	0,999391	2021-01-15	United States
N_399_Y	N	399	SRR13684427	29468	G	T	1	2021-01-15	United States
ORF1ab_265_I	ORF1ab	265	SRR13684428	1059	C	T	1	2021-01-15	United States
ORF1ab_2144_NA	ORF1ab	2144	SRR13684428	6696	C	+T	0,065445	2021-01-15	United States
ORF1ab_2606_I	ORF1ab	2606	SRR13684428	8083	G	A	1	2021-01-15	United States
ORF1ab_3352_F	ORF1ab	3352	SRR13684428	10319	C	T	1	2021-01-15	United States
ORF1ab_3454_V	ORF1ab	3454	SRR13684428	10626	C	T	0,99811	2021-01-15	United States
ORF1ab_3598_I	ORF1ab	3598	SRR13684428	11058	C	T	1	2021-01-15	United States
ORF1ab_314_L	ORF1ab	314	SRR13684428	14408	C	T	1	2021-01-15	United States
ORF1ab_1653_D	ORF1ab	1653	SRR13684428	18424	A	G	1	2021-01-15	United States
ORF1ab_2089_F	ORF1ab	2089	SRR13684428	19732	G	T	1	2021-01-15	United States
ORF1ab_2613_C	ORF1ab	2613	SRR13684428	21304	C	T	1	2021-01-15	United States
ORF1ab_2635_H	ORF1ab	2635	SRR13684428	21372	G	T	0,999162	2021-01-15	United States
S_254_F	S	254	SRR13684428	22323	C	T	1	2021-01-15	United States
S_614_G	S	614	SRR13684428	23403	A	G	1	2021-01-15	United States
ORF3a_57_H	ORF3a	57	SRR13684428	25563	G	T	1	2021-01-15	United States
ORF3a_172_V	ORF3a	172	SRR13684428	25907	G	T	1	2021-01-15	United States
ORF7a_62_L	ORF7a	62	SRR13684428	27578	A	T	1	2021-01-15	United States
ORF8_24_L	ORF8	24	SRR13684428	27964	C	T	0,998314	2021-01-15	United States
N_67_S	N	67	SRR13684428	28472	C	T	1	2021-01-15	United States
N_199_L	N	199	SRR13684428	28869	C	T	0,999222	2021-01-15	United States
N_377_Y	N	377	SRR13684428	29402	G	T	0,999375	2021-01-15	United States
ORF1ab_265_I	ORF1ab	265	SRR13684429	1059	C	T	1	2021-01-15	United States
ORF1ab_2144_NA	ORF1ab	2144	SRR13684429	6696	C	+T	0,0601751	2021-01-15	United States
ORF1ab_2495_I	ORF1ab	2495	SRR13684429	7749	C	T	1	2021-01-15	United States
ORF1ab_3353_R	ORF1ab	3353	SRR13684429	10323	A	G	0,997908	2021-01-15	United States
ORF1ab_4398_L	ORF1ab	4398	SRR13684429	13458	C	T	1	2021-01-15	United States
ORF1ab_161_N	ORF1ab	161	SRR13684429	13948	G	A	0,999606	2021-01-15	United States
ORF1ab_314_L	ORF1ab	314	SRR13684429	14408	C	T	1	2021-01-15	United States
ORF1ab_393_I	ORF1ab	393	SRR13684429	14645	C	T	1	2021-01-15	United States
ORF1ab_833_NA	ORF1ab	833	SRR13684429	15965	G	+T	0,0652477	2021-01-15	United States
S_614_G	S	614	SRR13684429	23403	A	G	1	2021-01-15	United States
ORF3a_57_H	ORF3a	57	SRR13684429	25563	G	T	1	2021-01-15	United States
ORF3a_171_L	ORF3a	171	SRR13684429	25904	C	T	0,996226	2021-01-15	United States
ORF3a_174_D	ORF3a	174	SRR13684429	25913	G	A	0,99812	2021-01-15	United States
ORF7b_18_V	ORF7b	18	SRR13684429	27807	C	G	0,997743	2021-01-15	United States
N_190_I	N	190	SRR13684429	28842	G	T	0,997801	2021-01-15	United States
ORF1ab_144_A	ORF1ab	144	SRR13684430	696	A	C	0,999391	2021-01-14	United States
ORF1ab_261_N	ORF1ab	261	SRR13684430	1048	G	T	1	2021-01-14	United States
ORF1ab_1202_N	ORF1ab	1202	SRR13684430	3871	G	T	1	2021-01-14	United States
ORF1ab_1321_S	ORF1ab	1321	SRR13684430	4226	C	T	1	2021-01-14	United States
ORF1ab_1803_S	ORF1ab	1803	SRR13684430	5672	C	T	1	2021-01-14	United States
ORF1ab_2144_NA	ORF1ab	2144	SRR13684430	6696	C	+T	0,0871492	2021-01-14	United States
ORF1ab_2524_F	ORF1ab	2524	SRR13684430	7837	A	C	0,997472	2021-01-14	United States
ORF1ab_3148_V	ORF1ab	3148	SRR13684430	9707	A	G	0,997602	2021-01-14	United States
ORF1ab_314_L	ORF1ab	314	SRR13684430	14408	C	T	1	2021-01-14	United States
ORF1ab_418_NA	ORF1ab	418	SRR13684430	14720	G	+T	0,0764832	2021-01-14	United States
ORF1ab_833_NA	ORF1ab	833	SRR13684430	15965	G	+T	0,0513347	2021-01-14	United States
ORF1ab_2070_H	ORF1ab	2070	SRR13684430	19677	G	T	1	2021-01-14	United States
S_614_G	S	614	SRR13684430	23403	A	G	1	2021-01-14	United States
ORF8_21_N	ORF8	21	SRR13684430	27955	G	A	1	2021-01-14	United States
N_235_F	N	235	SRR13684430	28977	C	T	1	2021-01-14	United States
N_260_NA	N	260	SRR13684430	29051	C	+A	0,0577508	2021-01-14	United States
N_326_S	N	326	SRR13684430	29249	C	T	0,997904	2021-01-14	United States
ORF1ab_265_I	ORF1ab	265	SRR13684431	1059	C	T	1	2021-01-15	United States
ORF1ab_868_L	ORF1ab	868	SRR13684431	2867	G	T	1	2021-01-15	United States
ORF1ab_2361_K	ORF1ab	2361	SRR13684431	7348	T	A	1	2021-01-15	United States
ORF1ab_2606_I	ORF1ab	2606	SRR13684431	8083	G	A	0,99841	2021-01-15	United States
ORF1ab_3352_F	ORF1ab	3352	SRR13684431	10319	C	T	1	2021-01-15	United States
ORF1ab_4285_V	ORF1ab	4285	SRR13684431	13119	C	T	1	2021-01-15	United States
ORF1ab_314_L	ORF1ab	314	SRR13684431	14408	C	T	1	2021-01-15	United States
ORF1ab_1550_Y	ORF1ab	1550	SRR13684431	18115	C	T	1	2021-01-15	United States
ORF1ab_1555_I	ORF1ab	1555	SRR13684431	18131	C	T	1	2021-01-15	United States
ORF1ab_1653_D	ORF1ab	1653	SRR13684431	18424	A	G	1	2021-01-15	United States
ORF1ab_2613_C	ORF1ab	2613	SRR13684431	21304	C	T	1	2021-01-15	United States
S_33_R	S	33	SRR13684431	21660	C	G	0,997006	2021-01-15	United States
S_34_L	S	34	SRR13684431	21663	G	T	0,998501	2021-01-15	United States
S_614_G	S	614	SRR13684431	23403	A	G	1	2021-01-15	United States
ORF3a_57_H	ORF3a	57	SRR13684431	25563	G	T	1	2021-01-15	United States
ORF3a_172_V	ORF3a	172	SRR13684431	25907	G	T	0,998538	2021-01-15	United States
ORF8_24_L	ORF8	24	SRR13684431	27964	C	T	1	2021-01-15	United States
N_67_S	N	67	SRR13684431	28472	C	T	1	2021-01-15	United States
N_199_L	N	199	SRR13684431	28869	C	T	1	2021-01-15	United States
ORF1ab_265_I	ORF1ab	265	SRR13684432	1059	C	T	0,996965	2021-01-14	United States
ORF1ab_2144_NA	ORF1ab	2144	SRR13684432	6696	C	+T	0,0687876	2021-01-14	United States
ORF1ab_4205_V	ORF1ab	4205	SRR13684432	12878	A	G	1	2021-01-14	United States
ORF1ab_314_L	ORF1ab	314	SRR13684432	14408	C	T	1	2021-01-14	United States
ORF1ab_1183_Y	ORF1ab	1183	SRR13684432	17014	G	T	1	2021-01-14	United States
ORF1ab_1774_I	ORF1ab	1774	SRR13684432	18788	C	T	0,997175	2021-01-14	United States
ORF1ab_2172_NA	ORF1ab	2172	SRR13684432	19983	C	+T	0,0508906	2021-01-14	United States
ORF1ab_2545_NA	ORF1ab	2545	SRR13684432	21101	G	+T	0,0532787	2021-01-14	United States
S_13_I	S	13	SRR13684432	21600	G	T	0,996764	2021-01-14	United States
S_26_S	S	26	SRR13684432	21638	C	T	0,996602	2021-01-14	United States
S_152_C	S	152	SRR13684432	22018	G	T	1	2021-01-14	United States
S_452_R	S	452	SRR13684432	22917	T	G	0,997696	2021-01-14	United States
S_614_G	S	614	SRR13684432	23403	A	G	0,997792	2021-01-14	United States
ORF3a_57_H	ORF3a	57	SRR13684432	25563	G	T	1	2021-01-14	United States
N_205_I	N	205	SRR13684432	28887	C	T	1	2021-01-14	United States
N_413_I	N	413	SRR13684432	29511	G	T	0,999511	2021-01-14	United States
ORF1ab_265_I	ORF1ab	265	SRR13684433	1059	C	T	0,998423	2021-01-15	United States
ORF1ab_2299_N	ORF1ab	2299	SRR13684433	7160	G	A	1	2021-01-15	United States
ORF1ab_4205_V	ORF1ab	4205	SRR13684433	12878	A	G	1	2021-01-15	United States
ORF1ab_1167_D	ORF1ab	1167	SRR13684433	16968	G	T	1	2021-01-15	United States
ORF1ab_1183_Y	ORF1ab	1183	SRR13684433	17014	G	T	0,998361	2021-01-15	United States
S_13_I	S	13	SRR13684433	21600	G	T	1	2021-01-15	United States
S_152_C	S	152	SRR13684433	22018	G	T	0,998808	2021-01-15	United States
S_452_R	S	452	SRR13684433	22917	T	G	0,99665	2021-01-15	United States
S_614_G	S	614	SRR13684433	23403	A	G	1	2021-01-15	United States
S_1219_V	S	1219	SRR13684433	25218	G	T	1	2021-01-15	United States
ORF3a_57_H	ORF3a	57	SRR13684433	25563	G	T	1	2021-01-15	United States
ORF8_100_L	ORF8	100	SRR13684433	28191	G	T	1	2021-01-15	United States
N_205_I	N	205	SRR13684433	28887	C	T	1	2021-01-15	United States
N_234_I	N	234	SRR13684433	28975	G	T	0,999381	2021-01-15	United States
ORF1ab_265_I	ORF1ab	265	SRR13684434	1059	C	T	1	2021-01-14	United States
ORF1ab_1506_L	ORF1ab	1506	SRR13684434	4782	C	T	0,998858	2021-01-14	United States
ORF1ab_2144_NA	ORF1ab	2144	SRR13684434	6696	C	+T	0,0797373	2021-01-14	United States
ORF1ab_4205_V	ORF1ab	4205	SRR13684434	12878	A	G	1	2021-01-14	United States
ORF1ab_314_L	ORF1ab	314	SRR13684434	14408	C	T	1	2021-01-14	United States
ORF1ab_1183_Y	ORF1ab	1183	SRR13684434	17014	G	T	0,998549	2021-01-14	United States
S_13_I	S	13	SRR13684434	21600	G	T	1	2021-01-14	United States
S_152_C	S	152	SRR13684434	22018	G	T	1	2021-01-14	United States
S_452_R	S	452	SRR13684434	22917	T	G	0,995757	2021-01-14	United States
S_614_G	S	614	SRR13684434	23403	A	G	1	2021-01-14	United States
ORF3a_57_H	ORF3a	57	SRR13684434	25563	G	T	0,998155	2021-01-14	United States
ORF8_100_L	ORF8	100	SRR13684434	28191	G	T	1	2021-01-14	United States
N_205_I	N	205	SRR13684434	28887	C	T	0,999127	2021-01-14	United States
N_234_I	N	234	SRR13684434	28975	G	T	0,999106	2021-01-14	United States
ORF1ab_265_I	ORF1ab	265	SRR13684435	1059	C	T	1	2021-01-14	United States
ORF1ab_998_H	ORF1ab	998	SRR13684435	3259	G	T	0,815589	2021-01-14	United States
ORF1ab_1653_I	ORF1ab	1653	SRR13684435	5223	C	T	1	2021-01-14	United States
ORF1ab_2144_NA	ORF1ab	2144	SRR13684435	6696	C	+T	0,136861	2021-01-14	United States
ORF1ab_4205_V	ORF1ab	4205	SRR13684435	12878	A	G	0,9987	2021-01-14	United States
ORF1ab_314_L	ORF1ab	314	SRR13684435	14408	C	T	1	2021-01-14	United States
ORF1ab_833_NA	ORF1ab	833	SRR13684435	15965	G	+T	0,101162	2021-01-14	United States
ORF1ab_1183_Y	ORF1ab	1183	SRR13684435	17014	G	T	1	2021-01-14	United States
S_13_I	S	13	SRR13684435	21600	G	T	0,979638	2021-01-14	United States
S_152_C	S	152	SRR13684435	22018	G	T	1	2021-01-14	United States
S_452_R	S	452	SRR13684435	22917	T	G	0,996491	2021-01-14	United States
S_614_G	S	614	SRR13684435	23403	A	G	1	2021-01-14	United States
ORF3a_57_H	ORF3a	57	SRR13684435	25563	G	T	0,998584	2021-01-14	United States
ORF8_100_L	ORF8	100	SRR13684435	28191	G	T	1	2021-01-14	United States
N_205_I	N	205	SRR13684435	28887	C	T	0,998905	2021-01-14	United States
N_234_I	N	234	SRR13684435	28975	G	T	1	2021-01-14	United States
N_260_NA	N	260	SRR13684435	29051	C	+A	0,0584551	2021-01-14	United States
N_270_L	N	270	SRR13684435	29081	G	T	1	2021-01-14	United States
ORF1ab_265_I	ORF1ab	265	SRR13684436	1059	C	T	1	2021-01-13	United States
ORF1ab_4205_V	ORF1ab	4205	SRR13684436	12878	A	G	0,997085	2021-01-13	United States
ORF1ab_314_L	ORF1ab	314	SRR13684436	14408	C	T	1	2021-01-13	United States
ORF1ab_1183_Y	ORF1ab	1183	SRR13684436	17014	G	T	1	2021-01-13	United States
S_13_I	S	13	SRR13684436	21600	G	T	1	2021-01-13	United States
S_152_C	S	152	SRR13684436	22018	G	T	0,999236	2021-01-13	United States
S_452_R	S	452	SRR13684436	22917	T	G	0,997099	2021-01-13	United States
S_614_G	S	614	SRR13684436	23403	A	G	1	2021-01-13	United States
ORF3a_57_H	ORF3a	57	SRR13684436	25563	G	T	1	2021-01-13	United States
N_205_I	N	205	SRR13684436	28887	C	T	0,99946	2021-01-13	United States
ORF1ab_265_I	ORF1ab	265	SRR13684437	1059	C	T	0,999127	2021-01-14	United States
ORF1ab_290_NA	ORF1ab	290	SRR13684437	1135	G	+A	0,0516622	2021-01-14	United States
ORF1ab_2144_NA	ORF1ab	2144	SRR13684437	6696	C	+T	0,125765	2021-01-14	United States
ORF1ab_3352_F	ORF1ab	3352	SRR13684437	10319	C	T	1	2021-01-14	United States
ORF1ab_314_L	ORF1ab	314	SRR13684437	14408	C	T	1	2021-01-14	United States
ORF1ab_1653_D	ORF1ab	1653	SRR13684437	18424	A	G	1	2021-01-14	United States
ORF1ab_2613_C	ORF1ab	2613	SRR13684437	21304	C	T	1	2021-01-14	United States
S_46_A	S	46	SRR13684437	21698	T	G	1	2021-01-14	United States
S_614_G	S	614	SRR13684437	23403	A	G	0,998901	2021-01-14	United States
ORF3a_57_H	ORF3a	57	SRR13684437	25563	G	T	1	2021-01-14	United States
ORF8_24_L	ORF8	24	SRR13684437	27964	C	T	1	2021-01-14	United States
ORF8_107_NA	ORF8	107	SRR13684437	28214	C	+T	0,0516717	2021-01-14	United States
N_67_S	N	67	SRR13684437	28472	C	T	0,998536	2021-01-14	United States
N_199_L	N	199	SRR13684437	28869	C	T	0,998696	2021-01-14	United States
ORF1ab_265_I	ORF1ab	265	SRR13684438	1059	C	T	0,997727	2021-01-13	United States
ORF1ab_1586_I	ORF1ab	1586	SRR13684438	5023	G	T	0,172087	2021-01-13	United States
ORF1ab_1803_L	ORF1ab	1803	SRR13684438	5673	C	T	0,0622407	2021-01-13	United States
ORF1ab_2144_NA	ORF1ab	2144	SRR13684438	6696	C	+T	0,0623256	2021-01-13	United States
ORF1ab_3158_T	ORF1ab	3158	SRR13684438	9738	G	C	1	2021-01-13	United States
ORF1ab_3603_NA	ORF1ab	3603	SRR13684438	11074	C	+T	0,0540541	2021-01-13	United States
ORF1ab_314_L	ORF1ab	314	SRR13684438	14408	C	T	1	2021-01-13	United States
ORF1ab_976_L	ORF1ab	976	SRR13684438	16394	C	T	1	2021-01-13	United States
ORF1ab_1183_Y	ORF1ab	1183	SRR13684438	17014	G	T	0,998529	2021-01-13	United States
ORF1ab_2172_NA	ORF1ab	2172	SRR13684438	19983	C	+T	0,0580645	2021-01-13	United States
S_13_I	S	13	SRR13684438	21600	G	T	1	2021-01-13	United States
S_27_T	S	27	SRR13684438	21641	G	A	0,998101	2021-01-13	United States
S_152_C	S	152	SRR13684438	22018	G	T	1	2021-01-13	United States
S_452_R	S	452	SRR13684438	22917	T	G	1	2021-01-13	United States
S_614_G	S	614	SRR13684438	23403	A	G	0,996778	2021-01-13	United States
S_677_R	S	677	SRR13684438	23592	A	G	0,197531	2021-01-13	United States
ORF3a_57_H	ORF3a	57	SRR13684438	25563	G	T	1	2021-01-13	United States
N_13_S	N	13	SRR13684438	28310	C	T	1	2021-01-13	United States
N_205_I	N	205	SRR13684438	28887	C	T	1	2021-01-13	United States
ORF1ab_265_I	ORF1ab	265	SRR13684439	1059	C	T	1	2021-01-13	United States
ORF1ab_580_F	ORF1ab	580	SRR13684439	2003	C	T	1	2021-01-13	United States
ORF1ab_2500_F	ORF1ab	2500	SRR13684439	7764	C	T	0,999207	2021-01-13	United States
ORF1ab_3352_F	ORF1ab	3352	SRR13684439	10319	C	T	1	2021-01-13	United States
ORF1ab_4129_I	ORF1ab	4129	SRR13684439	12651	C	T	1	2021-01-13	United States
ORF1ab_4277_S	ORF1ab	4277	SRR13684439	13094	G	T	0,998911	2021-01-13	United States
ORF1ab_314_L	ORF1ab	314	SRR13684439	14408	C	T	1	2021-01-13	United States
ORF1ab_1653_D	ORF1ab	1653	SRR13684439	18424	A	G	0,998454	2021-01-13	United States
ORF1ab_2172_NA	ORF1ab	2172	SRR13684439	19983	C	+T	0,0608592	2021-01-13	United States
ORF1ab_2613_C	ORF1ab	2613	SRR13684439	21304	C	T	0,999064	2021-01-13	United States
S_614_G	S	614	SRR13684439	23403	A	G	0,998899	2021-01-13	United States
ORF3a_57_H	ORF3a	57	SRR13684439	25563	G	T	1	2021-01-13	United States
ORF3a_172_V	ORF3a	172	SRR13684439	25907	G	T	1	2021-01-13	United States
ORF8_24_L	ORF8	24	SRR13684439	27964	C	T	1	2021-01-13	United States
N_67_S	N	67	SRR13684439	28472	C	T	1	2021-01-13	United States
N_199_L	N	199	SRR13684439	28869	C	T	0,999221	2021-01-13	United States
N_364_S	N	364	SRR13684439	29363	C	T	0,998335	2021-01-13	United States
ORF1ab_265_I	ORF1ab	265	SRR13684440	1059	C	T	1	2021-01-13	United States
ORF1ab_302_F	ORF1ab	302	SRR13684440	1170	C	T	1	2021-01-13	United States
ORF1ab_2144_NA	ORF1ab	2144	SRR13684440	6696	C	+T	0,0732759	2021-01-13	United States
ORF1ab_4205_V	ORF1ab	4205	SRR13684440	12878	A	G	1	2021-01-13	United States
ORF1ab_314_L	ORF1ab	314	SRR13684440	14408	C	T	0,995902	2021-01-13	United States
ORF1ab_1183_Y	ORF1ab	1183	SRR13684440	17014	G	T	1	2021-01-13	United States
S_13_I	S	13	SRR13684440	21600	G	T	1	2021-01-13	United States
S_152_C	S	152	SRR13684440	22018	G	T	0,998667	2021-01-13	United States
S_452_R	S	452	SRR13684440	22917	T	G	0,998355	2021-01-13	United States
S_614_G	S	614	SRR13684440	23403	A	G	1	2021-01-13	United States
ORF3a_57_H	ORF3a	57	SRR13684440	25563	G	T	1	2021-01-13	United States
N_205_I	N	205	SRR13684440	28887	C	T	0,998681	2021-01-13	United States
ORF1ab_265_I	ORF1ab	265	SRR13684441	1059	C	T	1	2021-01-13	United States
ORF1ab_2144_NA	ORF1ab	2144	SRR13684441	6696	C	+T	0,0973451	2021-01-13	United States
ORF1ab_4205_V	ORF1ab	4205	SRR13684441	12878	A	G	1	2021-01-13	United States
ORF1ab_314_L	ORF1ab	314	SRR13684441	14408	C	T	1	2021-01-13	United States
ORF1ab_1183_Y	ORF1ab	1183	SRR13684441	17014	G	T	1	2021-01-13	United States
S_13_I	S	13	SRR13684441	21600	G	T	0,996678	2021-01-13	United States
S_152_C	S	152	SRR13684441	22018	G	T	0,998681	2021-01-13	United States
S_452_R	S	452	SRR13684441	22917	T	G	0,999091	2021-01-13	United States
S_614_G	S	614	SRR13684441	23403	A	G	1	2021-01-13	United States
ORF3a_57_H	ORF3a	57	SRR13684441	25563	G	T	1	2021-01-13	United States
ORF8_100_L	ORF8	100	SRR13684441	28191	G	T	1	2021-01-13	United States
N_205_I	N	205	SRR13684441	28887	C	T	1	2021-01-13	United States
N_234_I	N	234	SRR13684441	28975	G	T	0,997654	2021-01-13	United States
ORF1ab_265_I	ORF1ab	265	SRR13684442	1059	C	T	1	2021-01-12	United States
ORF1ab_2144_NA	ORF1ab	2144	SRR13684442	6696	C	+T	0,0695652	2021-01-12	United States
ORF1ab_4205_V	ORF1ab	4205	SRR13684442	12878	A	G	0,998902	2021-01-12	United States
ORF1ab_4387_S	ORF1ab	4387	SRR13684442	13424	C	A	0,2176	2021-01-12	United States
ORF1ab_314_L	ORF1ab	314	SRR13684442	14408	C	T	1	2021-01-12	United States
ORF1ab_1183_Y	ORF1ab	1183	SRR13684442	17014	G	T	1	2021-01-12	United States
S_13_I	S	13	SRR13684442	21600	G	T	1	2021-01-12	United States
S_152_C	S	152	SRR13684442	22018	G	T	1	2021-01-12	United States
S_452_R	S	452	SRR13684442	22917	T	G	0,997354	2021-01-12	United States
S_614_G	S	614	SRR13684442	23403	A	G	0,999015	2021-01-12	United States
S_938_F	S	938	SRR13684442	24374	C	T	1	2021-01-12	United States
ORF3a_57_H	ORF3a	57	SRR13684442	25563	G	T	1	2021-01-12	United States
N_205_I	N	205	SRR13684442	28887	C	T	0,999272	2021-01-12	United States
ORF1ab_1659_Q	ORF1ab	1659	SRR13684443	5241	C	A	0,971306	2021-01-15	United States
ORF1ab_2144_NA	ORF1ab	2144	SRR13684443	6696	C	+T	0,0606796	2021-01-15	United States
ORF1ab_3393_I	ORF1ab	3393	SRR13684443	10444	G	T	0,996564	2021-01-15	United States
ORF1ab_3687_L	ORF1ab	3687	SRR13684443	11325	C	T	1	2021-01-15	United States
ORF1ab_314_L	ORF1ab	314	SRR13684443	14408	C	T	1	2021-01-15	United States
ORF1ab_2431_V	ORF1ab	2431	SRR13684443	20759	C	T	1	2021-01-15	United States
S_614_G	S	614	SRR13684443	23403	A	G	1	2021-01-15	United States
ORF7a_115_I	ORF7a	115	SRR13684443	27737	C	T	1	2021-01-15	United States
ORF7b_32_NA	ORF7b	32	SRR13684443	27850	T	+CTCAGAGACGG	0,956835	2021-01-15	United States
N_139_F	N	139	SRR13684443	28690	G	T	0,998227	2021-01-15	United States
N_194_L	N	194	SRR13684443	28854	C	T	0,998177	2021-01-15	United States
N_402_Y	N	402	SRR13684443	29477	G	T	1	2021-01-15	United States
ORF1ab_309_L	ORF1ab	309	SRR13684444	1191	C	T	0,99867	2021-01-15	United States
ORF1ab_366_F	ORF1ab	366	SRR13684444	1361	G	T	1	2021-01-15	United States
ORF1ab_630_C	ORF1ab	630	SRR13684444	2155	G	T	1	2021-01-15	United States
ORF1ab_2144_NA	ORF1ab	2144	SRR13684444	6696	C	+T	0,0611702	2021-01-15	United States
ORF1ab_3086_I	ORF1ab	3086	SRR13684444	9521	C	A	1	2021-01-15	United States
ORF1ab_314_L	ORF1ab	314	SRR13684444	14408	C	T	0,993243	2021-01-15	United States
ORF1ab_833_NA	ORF1ab	833	SRR13684444	15965	G	+T	0,0553459	2021-01-15	United States
ORF1ab_2691_F	ORF1ab	2691	SRR13684444	21538	G	T	1	2021-01-15	United States
S_98_F	S	98	SRR13684444	21855	C	T	0,999166	2021-01-15	United States
S_614_G	S	614	SRR13684444	23403	A	G	0,997959	2021-01-15	United States
N_194_L	N	194	SRR13684444	28854	C	T	1	2021-01-15	United States
N_389_H	N	389	SRR13684444	29440	G	T	0,997569	2021-01-15	United States
ORF10_4_V	ORF10	4	SRR13684444	29567	A	G	1	2021-01-15	United States
ORF1ab_265_I	ORF1ab	265	SRR13684445	1059	C	T	0,998201	2021-01-14	United States
ORF1ab_318_L	ORF1ab	318	SRR13684445	1218	C	T	0,996396	2021-01-14	United States
ORF1ab_417_Y	ORF1ab	417	SRR13684445	1514	C	T	0,998708	2021-01-14	United States
ORF1ab_1813_L	ORF1ab	1813	SRR13684445	5703	A	T	1	2021-01-14	United States
ORF1ab_2144_NA	ORF1ab	2144	SRR13684445	6696	C	+T	0,0523627	2021-01-14	United States
ORF1ab_3352_F	ORF1ab	3352	SRR13684445	10319	C	T	0,996154	2021-01-14	United States
ORF1ab_314_L	ORF1ab	314	SRR13684445	14408	C	T	1	2021-01-14	United States
ORF1ab_833_NA	ORF1ab	833	SRR13684445	15965	G	+T	0,0644662	2021-01-14	United States
ORF1ab_1173_N	ORF1ab	1173	SRR13684445	16985	C	A	1	2021-01-14	United States
ORF1ab_1653_D	ORF1ab	1653	SRR13684445	18424	A	G	0,997959	2021-01-14	United States
ORF1ab_2330_I	ORF1ab	2330	SRR13684445	20455	T	A	0,19214	2021-01-14	United States
ORF1ab_2613_C	ORF1ab	2613	SRR13684445	21304	C	T	0,998778	2021-01-14	United States
S_330_S	S	330	SRR13684445	22550	C	T	0,999474	2021-01-14	United States
S_614_G	S	614	SRR13684445	23403	A	G	1	2021-01-14	United States
ORF3a_57_H	ORF3a	57	SRR13684445	25563	G	T	0,997732	2021-01-14	United States
ORF3a_104_T	ORF3a	104	SRR13684445	25702	C	A	0,998814	2021-01-14	United States
ORF3a_172_V	ORF3a	172	SRR13684445	25907	G	T	1	2021-01-14	United States
ORF8_24_L	ORF8	24	SRR13684445	27964	C	T	0,99734	2021-01-14	United States
N_67_S	N	67	SRR13684445	28472	C	T	1	2021-01-14	United States
N_199_L	N	199	SRR13684445	28869	C	T	1	2021-01-14	United States
ORF1ab_265_I	ORF1ab	265	SRR13684446	1059	C	T	1	2021-01-16	United States
ORF1ab_971_S	ORF1ab	971	SRR13684446	3176	C	T	1	2021-01-16	United States
ORF1ab_3158_T	ORF1ab	3158	SRR13684446	9738	G	C	1	2021-01-16	United States
ORF1ab_3694_F	ORF1ab	3694	SRR13684446	11345	C	T	0,997384	2021-01-16	United States
ORF1ab_314_L	ORF1ab	314	SRR13684446	14408	C	T	0,993399	2021-01-16	United States
ORF1ab_833_NA	ORF1ab	833	SRR13684446	15965	G	+T	0,0815032	2021-01-16	United States
ORF1ab_976_L	ORF1ab	976	SRR13684446	16394	C	T	1	2021-01-16	United States
ORF1ab_1183_Y	ORF1ab	1183	SRR13684446	17014	G	T	1	2021-01-16	United States
S_13_I	S	13	SRR13684446	21600	G	T	1	2021-01-16	United States
S_152_C	S	152	SRR13684446	22018	G	T	0,998233	2021-01-16	United States
S_452_R	S	452	SRR13684446	22917	T	G	1	2021-01-16	United States
S_614_G	S	614	SRR13684446	23403	A	G	0,997725	2021-01-16	United States
ORF3a_57_H	ORF3a	57	SRR13684446	25563	G	T	1	2021-01-16	United States
N_205_I	N	205	SRR13684446	28887	C	T	0,999498	2021-01-16	United States
ORF1ab_2144_NA	ORF1ab	2144	SRR13684447	6696	C	+T	0,112621	2021-01-14	United States
ORF1ab_2608_R	ORF1ab	2608	SRR13684447	8088	A	G	0,994307	2021-01-14	United States
ORF1ab_2637_V	ORF1ab	2637	SRR13684447	8175	C	T	0,998134	2021-01-14	United States
ORF1ab_1611_M	ORF1ab	1611	SRR13684447	18300	T	G	0,997323	2021-01-14	United States
S_5_F	S	5	SRR13684447	21575	C	T	0,996795	2021-01-14	United States
S_176_F	S	176	SRR13684447	22088	C	T	1	2021-01-14	United States
S_478_R	S	478	SRR13684447	22995	C	G	1	2021-01-14	United States
S_614_G	S	614	SRR13684447	23403	A	G	0,998377	2021-01-14	United States
N_203_K	N	203	SRR13684447	28881	G	A	1	2021-01-14	United States
ORF1ab_1016_I	ORF1ab	1016	SRR13684448	3311	C	A	1	2021-01-15	United States
ORF1ab_1207_S	ORF1ab	1207	SRR13684448	3884	C	T	0,99835	2021-01-15	United States
ORF1ab_1220_H	ORF1ab	1220	SRR13684448	3924	C	A	0,996743	2021-01-15	United States
ORF1ab_1665_I	ORF1ab	1665	SRR13684448	5259	C	T	0,998741	2021-01-15	United States
ORF1ab_2690_V	ORF1ab	2690	SRR13684448	8334	C	T	0,998851	2021-01-15	United States
ORF1ab_3491_S	ORF1ab	3491	SRR13684448	10737	A	G	1	2021-01-15	United States
ORF1ab_314_L	ORF1ab	314	SRR13684448	14408	C	T	1	2021-01-15	United States
S_26_L	S	26	SRR13684448	21639	C	T	0,99802	2021-01-15	United States
S_614_G	S	614	SRR13684448	23403	A	G	1	2021-01-15	United States
S_675_H	S	675	SRR13684448	23587	G	T	1	2021-01-15	United States
ORF3a_57_H	ORF3a	57	SRR13684448	25563	G	T	1	2021-01-15	United States
ORF3a_269_M	ORF3a	269	SRR13684448	26198	C	T	0,99923	2021-01-15	United States
M_28_L	M	28	SRR13684448	26604	T	C	0,998661	2021-01-15	United States
N_202_R	N	202	SRR13684448	28879	T	A	0,999052	2021-01-15	United States
ORF1ab_86_I	ORF1ab	86	SRR13684449	521	G	A	1	2021-01-15	United States
ORF1ab_265_I	ORF1ab	265	SRR13684449	1059	C	T	1	2021-01-15	United States
ORF1ab_2144_NA	ORF1ab	2144	SRR13684449	6696	C	+T	0,0504909	2021-01-15	United States
ORF1ab_2625_F	ORF1ab	2625	SRR13684449	8139	C	T	0,998264	2021-01-15	United States
ORF1ab_3352_F	ORF1ab	3352	SRR13684449	10319	C	T	1	2021-01-15	United States
ORF1ab_314_L	ORF1ab	314	SRR13684449	14408	C	T	1	2021-01-15	United States
ORF1ab_1653_D	ORF1ab	1653	SRR13684449	18424	A	G	0,99723	2021-01-15	United States
ORF1ab_2172_NA	ORF1ab	2172	SRR13684449	19983	C	+T	0,0587248	2021-01-15	United States
ORF1ab_2613_C	ORF1ab	2613	SRR13684449	21304	C	T	0,998567	2021-01-15	United States
S_614_G	S	614	SRR13684449	23403	A	G	1	2021-01-15	United States
ORF3a_57_H	ORF3a	57	SRR13684449	25563	G	T	1	2021-01-15	United States
ORF3a_172_V	ORF3a	172	SRR13684449	25907	G	T	0,991329	2021-01-15	United States
ORF8_24_L	ORF8	24	SRR13684449	27964	C	T	1	2021-01-15	United States
N_67_S	N	67	SRR13684449	28472	C	T	1	2021-01-15	United States
N_199_L	N	199	SRR13684449	28869	C	T	1	2021-01-15	United States
ORF1ab_2207_S	ORF1ab	2207	SRR13684450	6884	G	A	0,997677	2021-01-15	United States
ORF1ab_2802_L	ORF1ab	2802	SRR13684450	8669	T	C	0,993902	2021-01-15	United States
ORF1ab_3143_V	ORF1ab	3143	SRR13684450	9693	C	T	1	2021-01-15	United States
ORF1ab_314_L	ORF1ab	314	SRR13684450	14408	C	T	1	2021-01-15	United States
ORF1ab_1173_I	ORF1ab	1173	SRR13684450	16985	C	T	1	2021-01-15	United States
S_80_Y	S	80	SRR13684450	21800	G	T	0,999077	2021-01-15	United States
S_614_G	S	614	SRR13684450	23403	A	G	1	2021-01-15	United States
ORF3a_245_K	ORF3a	245	SRR13684450	26125	C	A	1	2021-01-15	United States
M_3_G	M	3	SRR13684450	26530	A	G	1	2021-01-15	United States
ORF7a_6_L	ORF7a	6	SRR13684450	27411	C	A	1	2021-01-15	United States
ORF8_8_V	ORF8	8	SRR13684450	27916	G	T	1	2021-01-15	United States
N_6_L	N	6	SRR13684450	28290	C	T	1	2021-01-15	United States
N_194_L	N	194	SRR13684450	28854	C	T	0,999057	2021-01-15	United States
N_366_I	N	366	SRR13684450	29370	C	T	1	2021-01-15	United States
ORF1ab_265_I	ORF1ab	265	SRR13684451	1059	C	T	1	2021-01-14	United States
ORF1ab_1582_H	ORF1ab	1582	SRR13684451	5011	A	C	1	2021-01-14	United States
ORF1ab_2144_NA	ORF1ab	2144	SRR13684451	6696	C	+T	0,0764212	2021-01-14	United States
ORF1ab_4087_I	ORF1ab	4087	SRR13684451	12525	C	T	1	2021-01-14	United States
ORF1ab_314_L	ORF1ab	314	SRR13684451	14408	C	T	1	2021-01-14	United States
ORF1ab_833_NA	ORF1ab	833	SRR13684451	15965	G	+T	0,0770686	2021-01-14	United States
ORF1ab_1905_L	ORF1ab	1905	SRR13684451	19180	G	T	1	2021-01-14	United States
ORF1ab_2557_R	ORF1ab	2557	SRR13684451	21137	A	G	0,996219	2021-01-14	United States
S_614_G	S	614	SRR13684451	23403	A	G	0,998767	2021-01-14	United States
ORF3a_57_H	ORF3a	57	SRR13684451	25563	G	T	1	2021-01-14	United States
ORF8_107_NA	ORF8	107	SRR13684451	28214	C	+T	0,0512563	2021-01-14	United States
N_9_H	N	9	SRR13684451	28300	G	T	0,998439	2021-01-14	United States
N_135_I	N	135	SRR13684451	28677	C	T	0,999067	2021-01-14	United States
N_207_L	N	207	SRR13684451	28893	C	T	0,998901	2021-01-14	United States
N_391_I	N	391	SRR13684451	29445	C	T	1	2021-01-14	United States
ORF1ab_2584_V	ORF1ab	2584	SRR13684452	8016	C	T	0,149798	2021-01-15	United States
ORF1ab_314_L	ORF1ab	314	SRR13684452	14408	C	T	1	2021-01-15	United States
ORF1ab_833_NA	ORF1ab	833	SRR13684452	15965	G	+T	0,0586753	2021-01-15	United States
S_146_Q	S	146	SRR13684452	22000	C	A	0,521347	2021-01-15	United States
S_614_G	S	614	SRR13684452	23403	A	G	0,998049	2021-01-15	United States
N_194_L	N	194	SRR13684452	28854	C	T	1	2021-01-15	United States
N_362_I	N	362	SRR13684452	29358	C	T	1	2021-01-15	United States
ORF1ab_333_M	ORF1ab	333	SRR13684453	1263	C	T	0,998594	2021-01-15	United States
ORF1ab_486_V	ORF1ab	486	SRR13684453	1722	C	T	1	2021-01-15	United States
ORF1ab_2029_N	ORF1ab	2029	SRR13684453	6352	G	T	1	2021-01-15	United States
ORF1ab_2144_NA	ORF1ab	2144	SRR13684453	6696	C	+T	0,0566948	2021-01-15	United States
ORF1ab_3653_F	ORF1ab	3653	SRR13684453	11222	G	T	1	2021-01-15	United States
ORF1ab_314_L	ORF1ab	314	SRR13684453	14408	C	T	1	2021-01-15	United States
ORF1ab_587_S	ORF1ab	587	SRR13684453	15226	G	A	1	2021-01-15	United States
ORF1ab_833_NA	ORF1ab	833	SRR13684453	15965	G	+T	0,0806546	2021-01-15	United States
S_102_S	S	102	SRR13684453	21868	A	T	1	2021-01-15	United States
S_222_V	S	222	SRR13684453	22227	C	T	1	2021-01-15	United States
S_614_G	S	614	SRR13684453	23403	A	G	1	2021-01-15	United States
S_939_F	S	939	SRR13684453	24378	C	T	1	2021-01-15	United States
ORF3a_24_I	ORF3a	24	SRR13684453	25463	C	T	1	2021-01-15	United States
ORF3a_57_H	ORF3a	57	SRR13684453	25563	G	T	1	2021-01-15	United States
ORF3a_175_I	ORF3a	175	SRR13684453	25916	C	T	0,994975	2021-01-15	United States
ORF8_110_*	ORF8	110	SRR13684453	28221	G	T	1	2021-01-15	United States
ORF8_121_L	ORF8	121	SRR13684453	28254	A	C	0,992504	2021-01-15	United States
N_194_L	N	194	SRR13684453	28854	C	T	0,999038	2021-01-15	United States
ORF10_37_I	ORF10	37	SRR13684453	29666	C	A	1	2021-01-15	United States
ORF1ab_265_I	ORF1ab	265	SRR13684454	1059	C	T	0,990502	2021-01-13	United States
ORF1ab_999_I	ORF1ab	999	SRR13684454	3261	C	T	0,996485	2021-01-13	United States
ORF1ab_3352_F	ORF1ab	3352	SRR13684454	10319	C	T	1	2021-01-13	United States
ORF1ab_314_L	ORF1ab	314	SRR13684454	14408	C	T	1	2021-01-13	United States
ORF1ab_1653_D	ORF1ab	1653	SRR13684454	18424	A	G	0,997908	2021-01-13	United States
ORF1ab_2222_V	ORF1ab	2222	SRR13684454	20132	C	T	1	2021-01-13	United States
ORF1ab_2613_C	ORF1ab	2613	SRR13684454	21304	C	T	0,99908	2021-01-13	United States
S_614_G	S	614	SRR13684454	23403	A	G	0,998428	2021-01-13	United States
ORF3a_57_H	ORF3a	57	SRR13684454	25563	G	T	1	2021-01-13	United States
ORF3a_172_V	ORF3a	172	SRR13684454	25907	G	T	1	2021-01-13	United States
ORF8_24_L	ORF8	24	SRR13684454	27964	C	T	1	2021-01-13	United States
N_67_S	N	67	SRR13684454	28472	C	T	1	2021-01-13	United States
N_199_L	N	199	SRR13684454	28869	C	T	0,999255	2021-01-13	United States
ORF1ab_265_I	ORF1ab	265	SRR13684455	1059	C	T	1	2021-01-15	United States
ORF1ab_2361_K	ORF1ab	2361	SRR13684455	7348	T	A	1	2021-01-15	United States
ORF1ab_2606_I	ORF1ab	2606	SRR13684455	8083	G	A	1	2021-01-15	United States
ORF1ab_2799_Y	ORF1ab	2799	SRR13684455	8660	C	T	0,996718	2021-01-15	United States
ORF1ab_3352_F	ORF1ab	3352	SRR13684455	10319	C	T	1	2021-01-15	United States
ORF1ab_3997_I	ORF1ab	3997	SRR13684455	12256	G	T	1	2021-01-15	United States
ORF1ab_314_L	ORF1ab	314	SRR13684455	14408	C	T	1	2021-01-15	United States
ORF1ab_1555_I	ORF1ab	1555	SRR13684455	18131	C	T	0,998	2021-01-15	United States
ORF1ab_1653_D	ORF1ab	1653	SRR13684455	18424	A	G	0,995349	2021-01-15	United States
ORF1ab_2613_C	ORF1ab	2613	SRR13684455	21304	C	T	1	2021-01-15	United States
S_614_G	S	614	SRR13684455	23403	A	G	0,998471	2021-01-15	United States
S_1078_S	S	1078	SRR13684455	24794	G	T	0,997899	2021-01-15	United States
ORF3a_57_H	ORF3a	57	SRR13684455	25563	G	T	1	2021-01-15	United States
ORF3a_172_V	ORF3a	172	SRR13684455	25907	G	T	0,998639	2021-01-15	United States
ORF8_24_L	ORF8	24	SRR13684455	27964	C	T	1	2021-01-15	United States
N_67_S	N	67	SRR13684455	28472	C	T	1	2021-01-15	United States
N_199_L	N	199	SRR13684455	28869	C	T	0,997588	2021-01-15	United States
ORF1ab_265_I	ORF1ab	265	SRR13684456	1059	C	T	0,99801	2021-01-13	United States
ORF1ab_1250_I	ORF1ab	1250	SRR13684456	4014	C	T	1	2021-01-13	United States
ORF1ab_2144_NA	ORF1ab	2144	SRR13684456	6696	C	+T	0,0643322	2021-01-13	United States
ORF1ab_2147_S	ORF1ab	2147	SRR13684456	6705	A	G	1	2021-01-13	United States
ORF1ab_2251_S	ORF1ab	2251	SRR13684456	7016	G	A	0,919771	2021-01-13	United States
ORF1ab_3352_F	ORF1ab	3352	SRR13684456	10319	C	T	1	2021-01-13	United States
ORF1ab_99_D	ORF1ab	99	SRR13684456	13763	G	A	0,999117	2021-01-13	United States
ORF1ab_314_L	ORF1ab	314	SRR13684456	14408	C	T	0,997642	2021-01-13	United States
ORF1ab_1653_D	ORF1ab	1653	SRR13684456	18424	A	G	0,995763	2021-01-13	United States
ORF1ab_2172_NA	ORF1ab	2172	SRR13684456	19983	C	+T	0,0548571	2021-01-13	United States
ORF1ab_2545_NA	ORF1ab	2545	SRR13684456	21101	G	+T	0,0535714	2021-01-13	United States
ORF1ab_2613_C	ORF1ab	2613	SRR13684456	21304	C	T	0,999239	2021-01-13	United States
S_414_K	S	414	SRR13684456	22802	C	A	1	2021-01-13	United States
S_614_G	S	614	SRR13684456	23403	A	G	0,997967	2021-01-13	United States
S_681_H	S	681	SRR13684456	23604	C	A	1	2021-01-13	United States
S_846_S	S	846	SRR13684456	24098	G	T	0,998507	2021-01-13	United States
ORF3a_57_H	ORF3a	57	SRR13684456	25563	G	T	1	2021-01-13	United States
ORF3a_74_F	ORF3a	74	SRR13684456	25613	C	T	0,996109	2021-01-13	United States
ORF3a_172_V	ORF3a	172	SRR13684456	25907	G	T	0,997409	2021-01-13	United States
ORF8_24_L	ORF8	24	SRR13684456	27964	C	T	1	2021-01-13	United States
N_67_S	N	67	SRR13684456	28472	C	T	0,996219	2021-01-13	United States
N_199_L	N	199	SRR13684456	28869	C	T	0,9982	2021-01-13	United States
ORF1ab_265_I	ORF1ab	265	SRR13684457	1059	C	T	1	2021-01-15	United States
ORF1ab_2144_NA	ORF1ab	2144	SRR13684457	6696	C	+T	0,0516899	2021-01-15	United States
ORF1ab_3352_F	ORF1ab	3352	SRR13684457	10319	C	T	0,998534	2021-01-15	United States
ORF1ab_314_L	ORF1ab	314	SRR13684457	14408	C	T	1	2021-01-15	United States
ORF1ab_1653_D	ORF1ab	1653	SRR13684457	18424	A	G	0,998501	2021-01-15	United States
ORF1ab_1979_Y	ORF1ab	1979	SRR13684457	19402	C	T	1	2021-01-15	United States
ORF1ab_2285_Y	ORF1ab	2285	SRR13684457	20320	C	T	1	2021-01-15	United States
ORF1ab_2613_C	ORF1ab	2613	SRR13684457	21304	C	T	0,999204	2021-01-15	United States
S_614_G	S	614	SRR13684457	23403	A	G	1	2021-01-15	United States
ORF3a_57_H	ORF3a	57	SRR13684457	25563	G	T	1	2021-01-15	United States
ORF3a_104_NA	ORF3a	104	SRR13684457	25703	C	+T	0,0955882	2021-01-15	United States
ORF3a_106_F	ORF3a	106	SRR13684457	25708	C	T	1	2021-01-15	United States
ORF3a_172_V	ORF3a	172	SRR13684457	25907	G	T	0,993056	2021-01-15	United States
ORF8_24_L	ORF8	24	SRR13684457	27964	C	T	0,998584	2021-01-15	United States
N_67_S	N	67	SRR13684457	28472	C	T	1	2021-01-15	United States
N_199_L	N	199	SRR13684457	28869	C	T	1	2021-01-15	United States
N_260_NA	N	260	SRR13684457	29051	C	+A	0,0512397	2021-01-15	United States
ORF1ab_265_I	ORF1ab	265	SRR13684458	1059	C	T	1	2021-01-14	United States
ORF1ab_1214_L	ORF1ab	1214	SRR13684458	3905	T	C	0,998012	2021-01-14	United States
ORF1ab_2144_NA	ORF1ab	2144	SRR13684458	6696	C	+T	0,0750521	2021-01-14	United States
ORF1ab_2361_K	ORF1ab	2361	SRR13684458	7348	T	A	1	2021-01-14	United States
ORF1ab_2606_I	ORF1ab	2606	SRR13684458	8083	G	A	1	2021-01-14	United States
ORF1ab_2836_I	ORF1ab	2836	SRR13684458	8772	C	T	0,993994	2021-01-14	United States
ORF1ab_3352_F	ORF1ab	3352	SRR13684458	10319	C	T	1	2021-01-14	United States
ORF1ab_3940_I	ORF1ab	3940	SRR13684458	12084	C	T	1	2021-01-14	United States
ORF1ab_4285_V	ORF1ab	4285	SRR13684458	13119	C	T	1	2021-01-14	United States
ORF1ab_132_I	ORF1ab	132	SRR13684458	13862	C	T	1	2021-01-14	United States
ORF1ab_314_L	ORF1ab	314	SRR13684458	14408	C	T	1	2021-01-14	United States
ORF1ab_1555_I	ORF1ab	1555	SRR13684458	18131	C	T	0,998693	2021-01-14	United States
ORF1ab_1653_D	ORF1ab	1653	SRR13684458	18424	A	G	0,998408	2021-01-14	United States
ORF1ab_2613_C	ORF1ab	2613	SRR13684458	21304	C	T	0,998413	2021-01-14	United States
S_614_G	S	614	SRR13684458	23403	A	G	0,99905	2021-01-14	United States
ORF3a_57_H	ORF3a	57	SRR13684458	25563	G	T	0,998788	2021-01-14	United States
ORF3a_172_V	ORF3a	172	SRR13684458	25907	G	T	1	2021-01-14	United States
ORF7b_42_Y	ORF7b	42	SRR13684458	27879	C	T	1	2021-01-14	United States
ORF8_24_L	ORF8	24	SRR13684458	27964	C	T	1	2021-01-14	United States
N_67_S	N	67	SRR13684458	28472	C	T	1	2021-01-14	United States
N_199_L	N	199	SRR13684458	28869	C	T	0,998348	2021-01-14	United States
N_260_NA	N	260	SRR13684458	29051	C	+A	0,051711	2021-01-14	United States
ORF1ab_265_I	ORF1ab	265	SRR13684459	1059	C	T	1	2021-01-16	United States
ORF1ab_384_F	ORF1ab	384	SRR13684459	1415	C	T	1	2021-01-16	United States
ORF1ab_3352_F	ORF1ab	3352	SRR13684459	10319	C	T	1	2021-01-16	United States
ORF1ab_3951_F	ORF1ab	3951	SRR13684459	12116	C	T	1	2021-01-16	United States
ORF1ab_4339_L	ORF1ab	4339	SRR13684459	13281	C	T	0,054295	2021-01-16	United States
ORF1ab_314_L	ORF1ab	314	SRR13684459	14408	C	T	1	2021-01-16	United States
ORF1ab_1653_D	ORF1ab	1653	SRR13684459	18424	A	G	1	2021-01-16	United States
ORF1ab_2613_C	ORF1ab	2613	SRR13684459	21304	C	T	0,999282	2021-01-16	United States
S_522_P	S	522	SRR13684459	23126	G	C	0,996552	2021-01-16	United States
S_614_G	S	614	SRR13684459	23403	A	G	1	2021-01-16	United States
S_1087_S	S	1087	SRR13684459	24821	G	T	0,999049	2021-01-16	United States
ORF3a_57_H	ORF3a	57	SRR13684459	25563	G	T	0,999065	2021-01-16	United States
ORF3a_172_V	ORF3a	172	SRR13684459	25907	G	T	1	2021-01-16	United States
ORF8_24_L	ORF8	24	SRR13684459	27964	C	T	1	2021-01-16	United States
N_67_S	N	67	SRR13684459	28472	C	T	1	2021-01-16	United States
N_199_L	N	199	SRR13684459	28869	C	T	1	2021-01-16	United States
N_260_NA	N	260	SRR13684459	29051	C	+A	0,109051	2021-01-16	United States
ORF1ab_438_A	ORF1ab	438	SRR13684460	1578	T	C	1	2021-01-15	United States
ORF1ab_2118_D	ORF1ab	2118	SRR13684460	6618	G	A	1	2021-01-15	United States
ORF1ab_2144_NA	ORF1ab	2144	SRR13684460	6696	C	+T	0,0781818	2021-01-15	United States
ORF1ab_2523_T	ORF1ab	2523	SRR13684460	7833	A	C	0,998551	2021-01-15	United States
ORF1ab_3244_L	ORF1ab	3244	SRR13684460	9996	C	T	1	2021-01-15	United States
ORF1ab_314_L	ORF1ab	314	SRR13684460	14408	C	T	1	2021-01-15	United States
ORF1ab_620_I	ORF1ab	620	SRR13684460	15327	G	T	1	2021-01-15	United States
ORF1ab_1511_I	ORF1ab	1511	SRR13684460	17999	C	T	0,998311	2021-01-15	United States
ORF1ab_1698_F	ORF1ab	1698	SRR13684460	18559	C	T	1	2021-01-15	United States
ORF1ab_2172_NA	ORF1ab	2172	SRR13684460	19983	C	+T	0,0619048	2021-01-15	United States
S_614_G	S	614	SRR13684460	23403	A	G	1	2021-01-15	United States
S_681_H	S	681	SRR13684460	23604	C	A	1	2021-01-15	United States
S_808_H	S	808	SRR13684460	23984	G	C	1	2021-01-15	United States
ORF7b_32_F	ORF7b	32	SRR13684460	27849	C	T	1	2021-01-15	United States
N_194_L	N	194	SRR13684460	28854	C	T	1	2021-01-15	United States
ORF1ab_265_I	ORF1ab	265	SRR13684461	1059	C	T	1	2021-01-16	United States
ORF1ab_528_A	ORF1ab	528	SRR13684461	1847	T	G	0,148874	2021-01-16	United States
ORF1ab_2361_K	ORF1ab	2361	SRR13684461	7348	T	A	1	2021-01-16	United States
ORF1ab_2606_I	ORF1ab	2606	SRR13684461	8083	G	A	1	2021-01-16	United States
ORF1ab_2836_I	ORF1ab	2836	SRR13684461	8772	C	T	1	2021-01-16	United States
ORF1ab_3352_F	ORF1ab	3352	SRR13684461	10319	C	T	1	2021-01-16	United States
ORF1ab_4285_V	ORF1ab	4285	SRR13684461	13119	C	T	1	2021-01-16	United States
ORF1ab_314_L	ORF1ab	314	SRR13684461	14408	C	T	1	2021-01-16	United States
ORF1ab_1555_I	ORF1ab	1555	SRR13684461	18131	C	T	1	2021-01-16	United States
ORF1ab_1653_D	ORF1ab	1653	SRR13684461	18424	A	G	0,993902	2021-01-16	United States
ORF1ab_2613_C	ORF1ab	2613	SRR13684461	21304	C	T	1	2021-01-16	United States
S_614_G	S	614	SRR13684461	23403	A	G	1	2021-01-16	United States
ORF3a_57_H	ORF3a	57	SRR13684461	25563	G	T	1	2021-01-16	United States
ORF3a_172_V	ORF3a	172	SRR13684461	25907	G	T	1	2021-01-16	United States
ORF7a_28_I	ORF7a	28	SRR13684461	27476	C	T	1	2021-01-16	United States
ORF7b_42_Y	ORF7b	42	SRR13684461	27879	C	T	1	2021-01-16	United States
ORF8_24_L	ORF8	24	SRR13684461	27964	C	T	1	2021-01-16	United States
N_67_S	N	67	SRR13684461	28472	C	T	1	2021-01-16	United States
N_199_L	N	199	SRR13684461	28869	C	T	1	2021-01-16	United States
ORF1ab_265_I	ORF1ab	265	SRR13684462	1059	C	T	1	2021-01-13	United States
ORF1ab_1582_H	ORF1ab	1582	SRR13684462	5011	A	C	1	2021-01-13	United States
ORF1ab_2144_NA	ORF1ab	2144	SRR13684462	6696	C	+T	0,0936099	2021-01-13	United States
ORF1ab_3492_E	ORF1ab	3492	SRR13684462	10741	C	A	1	2021-01-13	United States
ORF1ab_4087_I	ORF1ab	4087	SRR13684462	12525	C	T	1	2021-01-13	United States
ORF1ab_314_L	ORF1ab	314	SRR13684462	14408	C	T	1	2021-01-13	United States
ORF1ab_1220_F	ORF1ab	1220	SRR13684462	17125	C	T	1	2021-01-13	United States
ORF1ab_1905_L	ORF1ab	1905	SRR13684462	19180	G	T	0,998983	2021-01-13	United States
S_72_R	S	72	SRR13684462	21776	G	A	1	2021-01-13	United States
S_614_G	S	614	SRR13684462	23403	A	G	1	2021-01-13	United States
ORF3a_57_H	ORF3a	57	SRR13684462	25563	G	T	1	2021-01-13	United States
N_9_H	N	9	SRR13684462	28300	G	T	1	2021-01-13	United States
N_135_I	N	135	SRR13684462	28677	C	T	1	2021-01-13	United States
N_207_L	N	207	SRR13684462	28893	C	T	1	2021-01-13	United States
N_391_I	N	391	SRR13684462	29445	C	T	0,99803	2021-01-13	United States
ORF1ab_265_I	ORF1ab	265	SRR13684463	1059	C	T	1	2021-01-15	United States
ORF1ab_814_I	ORF1ab	814	SRR13684463	2706	C	T	1	2021-01-15	United States
ORF1ab_2144_NA	ORF1ab	2144	SRR13684463	6696	C	+T	0,0613079	2021-01-15	United States
ORF1ab_2606_I	ORF1ab	2606	SRR13684463	8083	G	A	0,998124	2021-01-15	United States
ORF1ab_3352_F	ORF1ab	3352	SRR13684463	10319	C	T	1	2021-01-15	United States
ORF1ab_314_L	ORF1ab	314	SRR13684463	14408	C	T	1	2021-01-15	United States
ORF1ab_1653_D	ORF1ab	1653	SRR13684463	18424	A	G	0,993927	2021-01-15	United States
ORF1ab_2388_Y	ORF1ab	2388	SRR13684463	20629	C	T	1	2021-01-15	United States
ORF1ab_2613_C	ORF1ab	2613	SRR13684463	21304	C	T	1	2021-01-15	United States
S_614_G	S	614	SRR13684463	23403	A	G	1	2021-01-15	United States
ORF3a_57_H	ORF3a	57	SRR13684463	25563	G	T	0,998325	2021-01-15	United States
ORF3a_172_V	ORF3a	172	SRR13684463	25907	G	T	1	2021-01-15	United States
ORF3a_175_R	ORF3a	175	SRR13684463	25916	C	G	1	2021-01-15	United States
ORF8_24_L	ORF8	24	SRR13684463	27964	C	T	1	2021-01-15	United States
N_67_S	N	67	SRR13684463	28472	C	T	0,998168	2021-01-15	United States
N_199_L	N	199	SRR13684463	28869	C	T	0,999248	2021-01-15	United States
N_377_Y	N	377	SRR13684463	29402	G	T	1	2021-01-15	United States
ORF1ab_265_I	ORF1ab	265	SRR13684464	1059	C	T	1	2021-01-15	United States
ORF1ab_2144_NA	ORF1ab	2144	SRR13684464	6696	C	+T	0,0606061	2021-01-15	United States
ORF1ab_2606_I	ORF1ab	2606	SRR13684464	8083	G	A	0,997567	2021-01-15	United States
ORF1ab_3352_F	ORF1ab	3352	SRR13684464	10319	C	T	0,998551	2021-01-15	United States
ORF1ab_314_L	ORF1ab	314	SRR13684464	14408	C	T	1	2021-01-15	United States
ORF1ab_1031_V	ORF1ab	1031	SRR13684464	16559	C	T	0,0670927	2021-01-15	United States
ORF1ab_1653_D	ORF1ab	1653	SRR13684464	18424	A	G	1	2021-01-15	United States
ORF1ab_2389_NA	ORF1ab	2389	SRR13684464	20634	A	-G	0,056	2021-01-15	United States
ORF1ab_2613_C	ORF1ab	2613	SRR13684464	21304	C	T	1	2021-01-15	United States
ORF1ab_2691_F	ORF1ab	2691	SRR13684464	21538	G	T	0,0609756	2021-01-15	United States
S_614_G	S	614	SRR13684464	23403	A	G	1	2021-01-15	United States
ORF3a_57_H	ORF3a	57	SRR13684464	25563	G	T	1	2021-01-15	United States
ORF3a_172_V	ORF3a	172	SRR13684464	25907	G	T	1	2021-01-15	United States
ORF7a_89_I	ORF7a	89	SRR13684464	27659	G	T	1	2021-01-15	United States
ORF8_24_L	ORF8	24	SRR13684464	27964	C	T	0,999145	2021-01-15	United States
N_67_S	N	67	SRR13684464	28472	C	T	1	2021-01-15	United States
N_199_L	N	199	SRR13684464	28869	C	T	1	2021-01-15	United States
N_377_Y	N	377	SRR13684464	29402	G	T	0,999459	2021-01-15	United States
ORF1ab_110_Y	ORF1ab	110	SRR13684465	593	C	T	1	2021-01-14	United States
ORF1ab_265_I	ORF1ab	265	SRR13684465	1059	C	T	1	2021-01-14	United States
ORF1ab_2144_NA	ORF1ab	2144	SRR13684465	6696	C	+T	0,0552813	2021-01-14	United States
ORF1ab_3459_M	ORF1ab	3459	SRR13684465	10641	C	T	0,996337	2021-01-14	United States
ORF1ab_4205_V	ORF1ab	4205	SRR13684465	12878	A	G	0,997555	2021-01-14	United States
ORF1ab_4355_I	ORF1ab	4355	SRR13684465	13329	C	T	0,773132	2021-01-14	United States
ORF1ab_314_L	ORF1ab	314	SRR13684465	14408	C	T	1	2021-01-14	United States
ORF1ab_1183_Y	ORF1ab	1183	SRR13684465	17014	G	T	1	2021-01-14	United States
S_13_I	S	13	SRR13684465	21600	G	T	1	2021-01-14	United States
S_152_C	S	152	SRR13684465	22018	G	T	0,998819	2021-01-14	United States
S_452_R	S	452	SRR13684465	22917	T	G	0,998745	2021-01-14	United States
S_614_G	S	614	SRR13684465	23403	A	G	0,998146	2021-01-14	United States
ORF3a_31_P	ORF3a	31	SRR13684465	25483	G	C	0,998663	2021-01-14	United States
ORF3a_57_H	ORF3a	57	SRR13684465	25563	G	T	0,998661	2021-01-14	United States
ORF3a_108_F	ORF3a	108	SRR13684465	25714	C	T	1	2021-01-14	United States
N_205_I	N	205	SRR13684465	28887	C	T	1	2021-01-14	United States
ORF1ab_265_I	ORF1ab	265	SRR13684466	1059	C	T	1	2021-01-15	United States
ORF1ab_305_S	ORF1ab	305	SRR13684466	1178	C	T	0,05919	2021-01-15	United States
ORF1ab_1062_S	ORF1ab	1062	SRR13684466	3450	A	G	1	2021-01-15	United States
ORF1ab_2606_I	ORF1ab	2606	SRR13684466	8083	G	A	1	2021-01-15	United States
ORF1ab_3352_F	ORF1ab	3352	SRR13684466	10319	C	T	1	2021-01-15	United States
ORF1ab_4075_S	ORF1ab	4075	SRR13684466	12488	C	T	1	2021-01-15	United States
ORF1ab_314_L	ORF1ab	314	SRR13684466	14408	C	T	1	2021-01-15	United States
ORF1ab_1653_D	ORF1ab	1653	SRR13684466	18424	A	G	0,997778	2021-01-15	United States
ORF1ab_2613_C	ORF1ab	2613	SRR13684466	21304	C	T	1	2021-01-15	United States
S_614_G	S	614	SRR13684466	23403	A	G	1	2021-01-15	United States
ORF3a_57_H	ORF3a	57	SRR13684466	25563	G	T	1	2021-01-15	United States
ORF3a_172_V	ORF3a	172	SRR13684466	25907	G	T	0,998532	2021-01-15	United States
ORF8_24_L	ORF8	24	SRR13684466	27964	C	T	1	2021-01-15	United States
N_67_S	N	67	SRR13684466	28472	C	T	1	2021-01-15	United States
N_199_L	N	199	SRR13684466	28869	C	T	0,99914	2021-01-15	United States
ORF1ab_561_F	ORF1ab	561	SRR13684467	1946	G	T	0,0847458	2021-01-15	United States
ORF1ab_713_NA	ORF1ab	713	SRR13684467	2403	C	-A	0,178832	2021-01-15	United States
ORF1ab_880_NA	ORF1ab	880	SRR13684467	2905	A	+T	0,0983607	2021-01-15	United States
ORF1ab_1101_NA	ORF1ab	1101	SRR13684467	3568	T	-AG	0,0720268	2021-01-15	United States
ORF1ab_1151_S	ORF1ab	1151	SRR13684467	3716	G	T	0,0996564	2021-01-15	United States
ORF1ab_1170_H	ORF1ab	1170	SRR13684467	3774	G	A	0,996644	2021-01-15	United States
ORF1ab_1201_NA	ORF1ab	1201	SRR13684467	3866	C	+A	0,131783	2021-01-15	United States
ORF1ab_1294_NA	ORF1ab	1294	SRR13684467	4145	G	-GT	0,0510204	2021-01-15	United States
ORF1ab_1306_NA	ORF1ab	1306	SRR13684467	4183	T	-G	0,0530504	2021-01-15	United States
ORF1ab_1412_*	ORF1ab	1412	SRR13684467	4499	C	T	0,0774648	2021-01-15	United States
ORF1ab_1481_NA	ORF1ab	1481	SRR13684467	4707	A	-T	0,0819209	2021-01-15	United States
ORF1ab_1515_C	ORF1ab	1515	SRR13684467	4809	C	G	0,152542	2021-01-15	United States
ORF1ab_1532_NA	ORF1ab	1532	SRR13684467	4859	G	-AT	0,154179	2021-01-15	United States
ORF1ab_2080_S	ORF1ab	2080	SRR13684467	6503	G	T	0,0689655	2021-01-15	United States
ORF1ab_2212_NA	ORF1ab	2212	SRR13684467	6900	A	-G	0,0815287	2021-01-15	United States
ORF1ab_2304_NA	ORF1ab	2304	SRR13684467	7177	A	-G	0,0886076	2021-01-15	United States
ORF1ab_2433_NA	ORF1ab	2433	SRR13684467	7564	C	-T	0,0545073	2021-01-15	United States
ORF1ab_2583_I	ORF1ab	2583	SRR13684467	8013	G	T	0,0546282	2021-01-15	United States
ORF1ab_2661_NA	ORF1ab	2661	SRR13684467	8246	T	-C	0,0519084	2021-01-15	United States
ORF1ab_3134_NA	ORF1ab	3134	SRR13684467	9666	C	+TTT	0,0721769	2021-01-15	United States
ORF1ab_3312_NA	ORF1ab	3312	SRR13684467	10200	T	-G	0,0894569	2021-01-15	United States
ORF1ab_3565_NA	ORF1ab	3565	SRR13684467	10958	G	-GT	0,0674157	2021-01-15	United States
ORF1ab_3638_NA	ORF1ab	3638	SRR13684467	11179	G	+T	0,0713615	2021-01-15	United States
ORF1ab_3723_*	ORF1ab	3723	SRR13684467	11434	T	G	0,0756579	2021-01-15	United States
ORF1ab_3796_NA	ORF1ab	3796	SRR13684467	11653	C	-T	0,0650054	2021-01-15	United States
ORF1ab_3859_H	ORF1ab	3859	SRR13684467	11842	G	T	0,0585938	2021-01-15	United States
ORF1ab_3911_I	ORF1ab	3911	SRR13684467	11998	G	T	0,29656	2021-01-15	United States
ORF1ab_4288_NA	ORF1ab	4288	SRR13684467	13129	A	-CAAC	0,0533333	2021-01-15	United States
ORF1ab_160_NA	ORF1ab	160	SRR13684467	13946	C	-AG	0,0742857	2021-01-15	United States
ORF1ab_228_H	ORF1ab	228	SRR13684467	14149	T	C	0,0640608	2021-01-15	United States
ORF1ab_228_S	ORF1ab	228	SRR13684467	14150	A	C	0,0619565	2021-01-15	United States
ORF1ab_259_NA	ORF1ab	259	SRR13684467	14242	T	-G	0,0531221	2021-01-15	United States
ORF1ab_314_L	ORF1ab	314	SRR13684467	14408	C	T	1	2021-01-15	United States
ORF1ab_329_F	ORF1ab	329	SRR13684467	14452	G	T	0,126866	2021-01-15	United States
ORF1ab_421_NA	ORF1ab	421	SRR13684467	14729	A	-G	0,0878294	2021-01-15	United States
ORF1ab_564_NA	ORF1ab	564	SRR13684467	15157	C	-A	0,141509	2021-01-15	United States
ORF1ab_631_NA	ORF1ab	631	SRR13684467	15360	C	+A	0,0984655	2021-01-15	United States
ORF1ab_702_N	ORF1ab	702	SRR13684467	15571	G	A	0,0820189	2021-01-15	United States
ORF1ab_702_A	ORF1ab	702	SRR13684467	15572	A	C	0,081761	2021-01-15	United States
ORF1ab_1090_*	ORF1ab	1090	SRR13684467	16736	G	A	0,0510638	2021-01-15	United States
ORF1ab_1118_T	ORF1ab	1118	SRR13684467	16820	T	C	0,153153	2021-01-15	United States
ORF1ab_1576_NA	ORF1ab	1576	SRR13684467	18193	A	-G	0,0675676	2021-01-15	United States
ORF1ab_1596_NA	ORF1ab	1596	SRR13684467	18255	G	+T	0,0602637	2021-01-15	United States
ORF1ab_1642_NA	ORF1ab	1642	SRR13684467	18393	T	-GCTGTACCTACAGGTTA	0,0675676	2021-01-15	United States
ORF1ab_1700_K	ORF1ab	1700	SRR13684467	18567	T	A	0,0714286	2021-01-15	United States
ORF1ab_1942_I	ORF1ab	1942	SRR13684467	19292	G	T	0,0888889	2021-01-15	United States
ORF1ab_2135_L	ORF1ab	2135	SRR13684467	19870	G	C	0,0569948	2021-01-15	United States
ORF1ab_2188_P	ORF1ab	2188	SRR13684467	20029	G	C	0,125382	2021-01-15	United States
ORF1ab_2355_*	ORF1ab	2355	SRR13684467	20530	G	T	0,0801688	2021-01-15	United States
ORF1ab_2545_NA	ORF1ab	2545	SRR13684467	21101	G	+T	0,0942408	2021-01-15	United States
ORF1ab_2614_K	ORF1ab	2614	SRR13684467	21307	G	A	0,0694864	2021-01-15	United States
ORF1ab_2615_NA	ORF1ab	2615	SRR13684467	21312	A	-AT	0,0512618	2021-01-15	United States
S_362_F	S	362	SRR13684467	22646	G	T	0,0671053	2021-01-15	United States
S_614_G	S	614	SRR13684467	23403	A	G	1	2021-01-15	United States
S_732_A	S	732	SRR13684467	23756	A	G	1	2021-01-15	United States
S_748_K	S	748	SRR13684467	23804	G	A	0,0965517	2021-01-15	United States
S_918_NA	S	918	SRR13684467	24316	G	-AA	0,0771084	2021-01-15	United States
S_920_NA	S	920	SRR13684467	24320	C	+A	0,103614	2021-01-15	United States
S_978_NA	S	978	SRR13684467	24495	A	-TGATATCCTTTCACGTCTTGACAAAGTTGAGGCTGAAGTGCAAATTGATAGGTTGATCACAGGCAGACTTCAAAGTTTGCAGACATATG	0,0711563	2021-01-15	United States
S_1096_NA	S	1096	SRR13684467	24848	G	+T	0,0529136	2021-01-15	United States
S_1098_NA	S	1098	SRR13684467	24856	T	-G	0,0790355	2021-01-15	United States
S_1105_NA	S	1105	SRR13684467	24877	A	-C	0,0623742	2021-01-15	United States
S_1214_NA	S	1214	SRR13684467	25202	T	-G	0,0504918	2021-01-15	United States
ORF3a_59_T	ORF3a	59	SRR13684467	25567	G	A	0,998374	2021-01-15	United States
ORF3a_60_T	ORF3a	60	SRR13684467	25570	T	A	1	2021-01-15	United States
ORF3a_239_G	ORF3a	239	SRR13684467	26108	A	G	0,993342	2021-01-15	United States
M_222_E	M	222	SRR13684467	27186	C	G	0,0908587	2021-01-15	United States
ORF7a_93_F	ORF7a	93	SRR13684467	27670	G	T	1	2021-01-15	United States
ORF8_10_V	ORF8	10	SRR13684467	27921	A	G	1	2021-01-15	United States
N_22_Y	N	22	SRR13684467	28337	G	T	0,999309	2021-01-15	United States
N_203_K	N	203	SRR13684467	28881	G	A	0,998955	2021-01-15	United States
N_204_R	N	204	SRR13684467	28883	G	C	0,999476	2021-01-15	United States
ORF1ab_265_I	ORF1ab	265	SRR13684468	1059	C	T	1	2021-01-15	United States
ORF1ab_2606_I	ORF1ab	2606	SRR13684468	8083	G	A	0,998845	2021-01-15	United States
ORF1ab_2659_Y	ORF1ab	2659	SRR13684468	8240	C	T	0,997701	2021-01-15	United States
ORF1ab_3352_F	ORF1ab	3352	SRR13684468	10319	C	T	1	2021-01-15	United States
ORF1ab_314_L	ORF1ab	314	SRR13684468	14408	C	T	1	2021-01-15	United States
ORF1ab_1315_C	ORF1ab	1315	SRR13684468	17410	C	T	0,998249	2021-01-15	United States
ORF1ab_1389_Y	ORF1ab	1389	SRR13684468	17632	G	T	0,99683	2021-01-15	United States
ORF1ab_1653_D	ORF1ab	1653	SRR13684468	18424	A	G	0,994516	2021-01-15	United States
ORF1ab_2172_NA	ORF1ab	2172	SRR13684468	19983	C	+T	0,0666667	2021-01-15	United States
ORF1ab_2613_C	ORF1ab	2613	SRR13684468	21304	C	T	0,999071	2021-01-15	United States
S_614_G	S	614	SRR13684468	23403	A	G	0,998855	2021-01-15	United States
ORF3a_57_H	ORF3a	57	SRR13684468	25563	G	T	1	2021-01-15	United States
ORF3a_172_V	ORF3a	172	SRR13684468	25907	G	T	0,997819	2021-01-15	United States
ORF8_24_L	ORF8	24	SRR13684468	27964	C	T	1	2021-01-15	United States
N_67_S	N	67	SRR13684468	28472	C	T	0,997382	2021-01-15	United States
N_90_S	N	90	SRR13684468	28541	G	T	0,997416	2021-01-15	United States
N_199_L	N	199	SRR13684468	28869	C	T	0,999184	2021-01-15	United States
N_377_Y	N	377	SRR13684468	29402	G	T	0,998609	2021-01-15	United States
ORF1ab_114_T	ORF1ab	114	SRR13684469	606	T	C	1	2021-01-16	United States
ORF1ab_465_C	ORF1ab	465	SRR13684469	1658	G	T	0,130401	2021-01-16	United States
ORF1ab_1312_I	ORF1ab	1312	SRR13684469	4201	G	T	0,996918	2021-01-16	United States
ORF1ab_2144_NA	ORF1ab	2144	SRR13684469	6696	C	+T	0,0626911	2021-01-16	United States
ORF1ab_314_L	ORF1ab	314	SRR13684469	14408	C	T	1	2021-01-16	United States
ORF1ab_2172_NA	ORF1ab	2172	SRR13684469	19983	C	+T	0,0565149	2021-01-16	United States
S_614_G	S	614	SRR13684469	23403	A	G	1	2021-01-16	United States
S_679_K	S	679	SRR13684469	23599	T	A	1	2021-01-16	United States
ORF3a_44_E	ORF3a	44	SRR13684469	25523	G	A	0,998227	2021-01-16	United States
ORF3a_57_H	ORF3a	57	SRR13684469	25563	G	T	1	2021-01-16	United States
ORF3a_223_I	ORF3a	223	SRR13684469	26060	C	T	1	2021-01-16	United States
ORF8_57_S	ORF8	57	SRR13684469	28063	T	C	1	2021-01-16	United States
N_205_I	N	205	SRR13684469	28887	C	T	1	2021-01-16	United States
N_387_R	N	387	SRR13684469	29433	A	G	0,995798	2021-01-16	United States
ORF1ab_265_I	ORF1ab	265	SRR13684470	1059	C	T	0,996522	2021-01-15	United States
ORF1ab_2606_I	ORF1ab	2606	SRR13684470	8083	G	A	1	2021-01-15	United States
ORF1ab_3352_F	ORF1ab	3352	SRR13684470	10319	C	T	0,997647	2021-01-15	United States
ORF1ab_3754_F	ORF1ab	3754	SRR13684470	11527	G	T	0,152918	2021-01-15	United States
ORF1ab_314_L	ORF1ab	314	SRR13684470	14408	C	T	1	2021-01-15	United States
ORF1ab_1653_D	ORF1ab	1653	SRR13684470	18424	A	G	0,998051	2021-01-15	United States
ORF1ab_1727_L	ORF1ab	1727	SRR13684470	18647	C	T	1	2021-01-15	United States
ORF1ab_2613_C	ORF1ab	2613	SRR13684470	21304	C	T	0,998876	2021-01-15	United States
S_614_G	S	614	SRR13684470	23403	A	G	1	2021-01-15	United States
ORF3a_57_H	ORF3a	57	SRR13684470	25563	G	T	1	2021-01-15	United States
ORF3a_172_V	ORF3a	172	SRR13684470	25907	G	T	0,998471	2021-01-15	United States
ORF8_24_L	ORF8	24	SRR13684470	27964	C	T	1	2021-01-15	United States
N_67_S	N	67	SRR13684470	28472	C	T	1	2021-01-15	United States
N_199_L	N	199	SRR13684470	28869	C	T	0,993797	2021-01-15	United States
N_366_I	N	366	SRR13684470	29370	C	T	0,999074	2021-01-15	United States
ORF1ab_2344_T	ORF1ab	2344	SRR13684471	7295	G	A	0,996622	2021-01-14	United States
ORF1ab_3116_F	ORF1ab	3116	SRR13684471	9611	C	T	1	2021-01-14	United States
ORF1ab_264_C	ORF1ab	264	SRR13684471	14258	A	G	1	2021-01-14	United States
ORF1ab_314_L	ORF1ab	314	SRR13684471	14408	C	T	1	2021-01-14	United States
ORF1ab_2431_S	ORF1ab	2431	SRR13684471	20758	G	T	1	2021-01-14	United States
S_614_G	S	614	SRR13684471	23403	A	G	1	2021-01-14	United States
S_936_Y	S	936	SRR13684471	24368	G	T	1	2021-01-14	United States
ORF3a_224_C	ORF3a	224	SRR13684471	26062	G	T	1	2021-01-14	United States
N_139_F	N	139	SRR13684471	28690	G	T	1	2021-01-14	United States
N_203_K	N	203	SRR13684471	28881	G	A	1	2021-01-14	United States
N_204_R	N	204	SRR13684471	28883	G	C	0,998655	2021-01-14	United States
ORF1ab_265_I	ORF1ab	265	SRR13684472	1059	C	T	0,997396	2021-01-15	United States
ORF1ab_2144_NA	ORF1ab	2144	SRR13684472	6696	C	+T	0,0929432	2021-01-15	United States
ORF1ab_2667_C	ORF1ab	2667	SRR13684472	8264	G	T	0,997382	2021-01-15	United States
ORF1ab_3352_F	ORF1ab	3352	SRR13684472	10319	C	T	1	2021-01-15	United States
ORF1ab_3603_NA	ORF1ab	3603	SRR13684472	11074	C	+T	0,0502513	2021-01-15	United States
ORF1ab_314_L	ORF1ab	314	SRR13684472	14408	C	T	1	2021-01-15	United States
ORF1ab_1653_D	ORF1ab	1653	SRR13684472	18424	A	G	0,996805	2021-01-15	United States
ORF1ab_1974_R	ORF1ab	1974	SRR13684472	19389	T	G	0,996212	2021-01-15	United States
ORF1ab_2172_NA	ORF1ab	2172	SRR13684472	19983	C	+T	0,0672451	2021-01-15	United States
ORF1ab_2613_C	ORF1ab	2613	SRR13684472	21304	C	T	0,997778	2021-01-15	United States
S_614_G	S	614	SRR13684472	23403	A	G	0,997429	2021-01-15	United States
ORF3a_57_H	ORF3a	57	SRR13684472	25563	G	T	1	2021-01-15	United States
ORF3a_223_I	ORF3a	223	SRR13684472	26060	C	T	0,998675	2021-01-15	United States
ORF8_24_L	ORF8	24	SRR13684472	27964	C	T	1	2021-01-15	United States
N_44_V	N	44	SRR13684472	28404	G	T	0,052	2021-01-15	United States
N_67_S	N	67	SRR13684472	28472	C	T	1	2021-01-15	United States
N_199_L	N	199	SRR13684472	28869	C	T	0,997988	2021-01-15	United States
ORF1ab_1063_NA	ORF1ab	1063	SRR13684473	3452	G	+T	0,0552147	2021-01-14	United States
ORF1ab_2144_NA	ORF1ab	2144	SRR13684473	6696	C	+T	0,140069	2021-01-14	United States
ORF1ab_2920_I	ORF1ab	2920	SRR13684473	9024	C	T	0,0681818	2021-01-14	United States
ORF1ab_4037_NA	ORF1ab	4037	SRR13684473	12376	T	-A	0,0625	2021-01-14	United States
ORF1ab_314_L	ORF1ab	314	SRR13684473	14408	C	T	1	2021-01-14	United States
ORF1ab_833_NA	ORF1ab	833	SRR13684473	15965	G	+T	0,0536378	2021-01-14	United States
ORF1ab_1173_I	ORF1ab	1173	SRR13684473	16985	C	T	0,998117	2021-01-14	United States
ORF1ab_1634_NA	ORF1ab	1634	SRR13684473	18368	G	+T	0,066092	2021-01-14	United States
S_614_G	S	614	SRR13684473	23403	A	G	1	2021-01-14	United States
S_668_V	S	668	SRR13684473	23565	C	T	0,0505051	2021-01-14	United States
S_938_F	S	938	SRR13684473	24374	C	T	0,055	2021-01-14	United States
N_194_L	N	194	SRR13684473	28854	C	T	1	2021-01-14	United States
ORF10_30_L	ORF10	30	SRR13684473	29645	G	T	1	2021-01-14	United States
ORF1ab_265_I	ORF1ab	265	SRR13684474	1059	C	T	1	2021-01-14	United States
ORF1ab_621_C	ORF1ab	621	SRR13684474	2127	A	G	1	2021-01-14	United States
ORF1ab_2144_NA	ORF1ab	2144	SRR13684474	6696	C	+T	0,058032	2021-01-14	United States
ORF1ab_4205_V	ORF1ab	4205	SRR13684474	12878	A	G	0,996661	2021-01-14	United States
ORF1ab_314_L	ORF1ab	314	SRR13684474	14408	C	T	1	2021-01-14	United States
ORF1ab_1183_Y	ORF1ab	1183	SRR13684474	17014	G	T	1	2021-01-14	United States
S_13_I	S	13	SRR13684474	21600	G	T	0,998619	2021-01-14	United States
S_152_C	S	152	SRR13684474	22018	G	T	1	2021-01-14	United States
S_452_R	S	452	SRR13684474	22917	T	G	0,995305	2021-01-14	United States
S_614_G	S	614	SRR13684474	23403	A	G	0,998825	2021-01-14	United States
ORF3a_57_H	ORF3a	57	SRR13684474	25563	G	T	1	2021-01-14	United States
ORF8_100_L	ORF8	100	SRR13684474	28191	G	T	1	2021-01-14	United States
N_205_I	N	205	SRR13684474	28887	C	T	1	2021-01-14	United States
N_234_I	N	234	SRR13684474	28975	G	T	0,999024	2021-01-14	United States
ORF1ab_265_I	ORF1ab	265	SRR13684475	1059	C	T	1	2021-01-15	United States
ORF1ab_3158_T	ORF1ab	3158	SRR13684475	9738	G	C	1	2021-01-15	United States
ORF1ab_3694_F	ORF1ab	3694	SRR13684475	11345	C	T	1	2021-01-15	United States
ORF1ab_314_L	ORF1ab	314	SRR13684475	14408	C	T	1	2021-01-15	United States
ORF1ab_976_L	ORF1ab	976	SRR13684475	16394	C	T	0,997812	2021-01-15	United States
ORF1ab_1183_Y	ORF1ab	1183	SRR13684475	17014	G	T	1	2021-01-15	United States
S_13_I	S	13	SRR13684475	21600	G	T	0,998902	2021-01-15	United States
S_152_C	S	152	SRR13684475	22018	G	T	1	2021-01-15	United States
S_452_R	S	452	SRR13684475	22917	T	G	0,998384	2021-01-15	United States
S_614_G	S	614	SRR13684475	23403	A	G	1	2021-01-15	United States
ORF3a_57_H	ORF3a	57	SRR13684475	25563	G	T	1	2021-01-15	United States
N_205_I	N	205	SRR13684475	28887	C	T	1	2021-01-15	United States
ORF1ab_265_I	ORF1ab	265	SRR13684476	1059	C	T	1	2021-01-14	United States
ORF1ab_3459_M	ORF1ab	3459	SRR13684476	10641	C	T	1	2021-01-14	United States
ORF1ab_4205_V	ORF1ab	4205	SRR13684476	12878	A	G	0,998145	2021-01-14	United States
ORF1ab_314_L	ORF1ab	314	SRR13684476	14408	C	T	1	2021-01-14	United States
ORF1ab_1183_Y	ORF1ab	1183	SRR13684476	17014	G	T	0,998288	2021-01-14	United States
S_13_I	S	13	SRR13684476	21600	G	T	0,998462	2021-01-14	United States
S_152_C	S	152	SRR13684476	22018	G	T	0,996183	2021-01-14	United States
S_452_R	S	452	SRR13684476	22917	T	G	0,998267	2021-01-14	United States
S_614_G	S	614	SRR13684476	23403	A	G	1	2021-01-14	United States
ORF3a_57_H	ORF3a	57	SRR13684476	25563	G	T	1	2021-01-14	United States
N_205_I	N	205	SRR13684476	28887	C	T	0,998041	2021-01-14	United States
ORF1ab_265_I	ORF1ab	265	SRR13684477	1059	C	T	0,998825	2021-01-13	United States
ORF1ab_3221_I	ORF1ab	3221	SRR13684477	9928	G	T	1	2021-01-13	United States
ORF1ab_3352_F	ORF1ab	3352	SRR13684477	10319	C	T	1	2021-01-13	United States
ORF1ab_3613_S	ORF1ab	3613	SRR13684477	11102	C	T	1	2021-01-13	United States
ORF1ab_314_L	ORF1ab	314	SRR13684477	14408	C	T	1	2021-01-13	United States
ORF1ab_1653_D	ORF1ab	1653	SRR13684477	18424	A	G	0,995074	2021-01-13	United States
ORF1ab_2222_V	ORF1ab	2222	SRR13684477	20132	C	T	0,996678	2021-01-13	United States
ORF1ab_2613_C	ORF1ab	2613	SRR13684477	21304	C	T	1	2021-01-13	United States
S_257_V	S	257	SRR13684477	22332	G	T	1	2021-01-13	United States
S_614_G	S	614	SRR13684477	23403	A	G	1	2021-01-13	United States
ORF3a_57_H	ORF3a	57	SRR13684477	25563	G	T	0,992337	2021-01-13	United States
ORF3a_172_V	ORF3a	172	SRR13684477	25907	G	T	1	2021-01-13	United States
ORF3a_262_L	ORF3a	262	SRR13684477	26177	C	T	1	2021-01-13	United States
ORF8_24_L	ORF8	24	SRR13684477	27964	C	T	1	2021-01-13	United States
N_67_S	N	67	SRR13684477	28472	C	T	1	2021-01-13	United States
N_199_L	N	199	SRR13684477	28869	C	T	0,999337	2021-01-13	United States
N_377_Y	N	377	SRR13684477	29402	G	T	1	2021-01-13	United States
ORF1ab_265_I	ORF1ab	265	SRR13684478	1059	C	T	0,998028	2021-01-14	United States
ORF1ab_1021_H	ORF1ab	1021	SRR13684478	3328	G	T	0,0510441	2021-01-14	United States
ORF1ab_2667_C	ORF1ab	2667	SRR13684478	8264	G	T	0,998308	2021-01-14	United States
ORF1ab_3352_F	ORF1ab	3352	SRR13684478	10319	C	T	1	2021-01-14	United States
ORF1ab_314_L	ORF1ab	314	SRR13684478	14408	C	T	1	2021-01-14	United States
ORF1ab_1653_D	ORF1ab	1653	SRR13684478	18424	A	G	0,986207	2021-01-14	United States
ORF1ab_1974_R	ORF1ab	1974	SRR13684478	19389	T	G	1	2021-01-14	United States
ORF1ab_2613_C	ORF1ab	2613	SRR13684478	21304	C	T	1	2021-01-14	United States
S_614_G	S	614	SRR13684478	23403	A	G	0,997118	2021-01-14	United States
ORF3a_57_H	ORF3a	57	SRR13684478	25563	G	T	1	2021-01-14	United States
ORF3a_172_V	ORF3a	172	SRR13684478	25907	G	T	1	2021-01-14	United States
ORF3a_223_I	ORF3a	223	SRR13684478	26060	C	T	1	2021-01-14	United States
ORF8_24_L	ORF8	24	SRR13684478	27964	C	T	1	2021-01-14	United States
N_67_S	N	67	SRR13684478	28472	C	T	0,996942	2021-01-14	United States
N_199_L	N	199	SRR13684478	28869	C	T	1	2021-01-14	United States
ORF1ab_265_I	ORF1ab	265	SRR13684479	1059	C	T	1	2021-01-15	United States
ORF1ab_2144_NA	ORF1ab	2144	SRR13684479	6696	C	+T	0,0717897	2021-01-15	United States
ORF1ab_2606_I	ORF1ab	2606	SRR13684479	8083	G	A	0,998718	2021-01-15	United States
ORF1ab_3352_F	ORF1ab	3352	SRR13684479	10319	C	T	0,996779	2021-01-15	United States
ORF1ab_235_M	ORF1ab	235	SRR13684479	14172	A	G	1	2021-01-15	United States
ORF1ab_314_L	ORF1ab	314	SRR13684479	14408	C	T	1	2021-01-15	United States
ORF1ab_1653_D	ORF1ab	1653	SRR13684479	18424	A	G	0,994434	2021-01-15	United States
ORF1ab_2172_NA	ORF1ab	2172	SRR13684479	19983	C	+T	0,0572626	2021-01-15	United States
ORF1ab_2589_V	ORF1ab	2589	SRR13684479	21233	C	T	0,997877	2021-01-15	United States
ORF1ab_2613_C	ORF1ab	2613	SRR13684479	21304	C	T	0,997888	2021-01-15	United States
S_20_I	S	20	SRR13684479	21621	C	T	0,998736	2021-01-15	United States
S_614_G	S	614	SRR13684479	23403	A	G	0,9975	2021-01-15	United States
S_939_F	S	939	SRR13684479	24378	C	T	0,996942	2021-01-15	United States
ORF3a_57_H	ORF3a	57	SRR13684479	25563	G	T	1	2021-01-15	United States
ORF3a_172_V	ORF3a	172	SRR13684479	25907	G	T	0,998039	2021-01-15	United States
ORF8_24_L	ORF8	24	SRR13684479	27964	C	T	1	2021-01-15	United States
N_67_S	N	67	SRR13684479	28472	C	T	0,997845	2021-01-15	United States
N_199_L	N	199	SRR13684479	28869	C	T	0,999161	2021-01-15	United States
N_362_I	N	362	SRR13684479	29358	C	T	0,997314	2021-01-15	United States
ORF1ab_2144_NA	ORF1ab	2144	SRR13684480	6696	C	+T	0,0662139	2021-01-14	United States
ORF1ab_4120_S	ORF1ab	4120	SRR13684480	12623	C	T	0,998476	2021-01-14	United States
ORF1ab_314_L	ORF1ab	314	SRR13684480	14408	C	T	0,995169	2021-01-14	United States
ORF1ab_833_NA	ORF1ab	833	SRR13684480	15965	G	+T	0,0551549	2021-01-14	United States
ORF1ab_1131_V	ORF1ab	1131	SRR13684480	16859	C	T	1	2021-01-14	United States
ORF1ab_2168_T	ORF1ab	2168	SRR13684480	19969	G	A	1	2021-01-14	United States
S_181_A	S	181	SRR13684480	22104	G	C	0,995859	2021-01-14	United States
S_614_G	S	614	SRR13684480	23403	A	G	1	2021-01-14	United States
S_701_V	S	701	SRR13684480	23664	C	T	1	2021-01-14	United States
ORF3a_53_F	ORF3a	53	SRR13684480	25549	C	T	0,995816	2021-01-14	United States
N_194_L	N	194	SRR13684480	28854	C	T	0,999162	2021-01-14	United States
ORF1ab_436_I	ORF1ab	436	SRR13684481	1572	C	T	1	2021-01-14	United States
ORF1ab_2144_NA	ORF1ab	2144	SRR13684481	6696	C	+T	0,0698869	2021-01-14	United States
ORF1ab_2242_F	ORF1ab	2242	SRR13684481	6990	C	T	1	2021-01-14	United States
ORF1ab_4098_T	ORF1ab	4098	SRR13684481	12558	T	C	0,997297	2021-01-14	United States
ORF1ab_4175_I	ORF1ab	4175	SRR13684481	12789	C	T	1	2021-01-14	United States
ORF1ab_314_L	ORF1ab	314	SRR13684481	14408	C	T	1	2021-01-14	United States
ORF1ab_997_L	ORF1ab	997	SRR13684481	16457	C	T	0,725303	2021-01-14	United States
ORF1ab_2432_I	ORF1ab	2432	SRR13684481	20762	C	T	1	2021-01-14	United States
S_614_G	S	614	SRR13684481	23403	A	G	1	2021-01-14	United States
ORF3a_223_I	ORF3a	223	SRR13684481	26060	C	T	0,999543	2021-01-14	United States
ORF7a_85_R	ORF7a	85	SRR13684481	27647	A	G	0,0820106	2021-01-14	United States
N_203_K	N	203	SRR13684481	28881	G	A	1	2021-01-14	United States
N_204_R	N	204	SRR13684481	28883	G	C	0,998904	2021-01-14	United States
N_260_NA	N	260	SRR13684481	29051	C	+A	0,0539063	2021-01-14	United States
ORF1ab_265_I	ORF1ab	265	SRR13684482	1059	C	T	0,998296	2021-01-14	United States
ORF1ab_436_I	ORF1ab	436	SRR13684482	1572	C	T	0,998668	2021-01-14	United States
ORF1ab_2144_NA	ORF1ab	2144	SRR13684482	6696	C	+T	0,070615	2021-01-14	United States
ORF1ab_4205_V	ORF1ab	4205	SRR13684482	12878	A	G	0,998464	2021-01-14	United States
ORF1ab_314_L	ORF1ab	314	SRR13684482	14408	C	T	1	2021-01-14	United States
ORF1ab_1183_Y	ORF1ab	1183	SRR13684482	17014	G	T	1	2021-01-14	United States
S_13_I	S	13	SRR13684482	21600	G	T	1	2021-01-14	United States
S_152_C	S	152	SRR13684482	22018	G	T	1	2021-01-14	United States
S_452_R	S	452	SRR13684482	22917	T	G	0,998099	2021-01-14	United States
S_614_G	S	614	SRR13684482	23403	A	G	1	2021-01-14	United States
ORF3a_57_H	ORF3a	57	SRR13684482	25563	G	T	0,997442	2021-01-14	United States
N_205_I	N	205	SRR13684482	28887	C	T	1	2021-01-14	United States
N_402_H	N	402	SRR13684482	29477	G	C	0,99598	2021-01-14	United States
ORF1ab_265_I	ORF1ab	265	SRR13684483	1059	C	T	0,998944	2021-01-13	United States
ORF1ab_318_L	ORF1ab	318	SRR13684483	1218	C	T	0,998932	2021-01-13	United States
ORF1ab_417_Y	ORF1ab	417	SRR13684483	1514	C	T	0,999102	2021-01-13	United States
ORF1ab_2144_NA	ORF1ab	2144	SRR13684483	6696	C	+T	0,10736	2021-01-13	United States
ORF1ab_3352_F	ORF1ab	3352	SRR13684483	10319	C	T	1	2021-01-13	United States
ORF1ab_314_L	ORF1ab	314	SRR13684483	14408	C	T	1	2021-01-13	United States
ORF1ab_1173_N	ORF1ab	1173	SRR13684483	16985	C	A	1	2021-01-13	United States
ORF1ab_1653_D	ORF1ab	1653	SRR13684483	18424	A	G	1	2021-01-13	United States
ORF1ab_2613_C	ORF1ab	2613	SRR13684483	21304	C	T	0,999295	2021-01-13	United States
S_330_S	S	330	SRR13684483	22550	C	T	0,99929	2021-01-13	United States
S_614_G	S	614	SRR13684483	23403	A	G	0,998974	2021-01-13	United States
ORF3a_57_H	ORF3a	57	SRR13684483	25563	G	T	0,998652	2021-01-13	United States
ORF3a_104_T	ORF3a	104	SRR13684483	25702	C	A	0,99723	2021-01-13	United States
ORF3a_172_V	ORF3a	172	SRR13684483	25907	G	T	0,997305	2021-01-13	United States
ORF8_24_L	ORF8	24	SRR13684483	27964	C	T	1	2021-01-13	United States
N_67_S	N	67	SRR13684483	28472	C	T	1	2021-01-13	United States
N_199_L	N	199	SRR13684483	28869	C	T	1	2021-01-13	United States
N_260_NA	N	260	SRR13684483	29051	C	+A	0,0674567	2021-01-13	United States
ORF1ab_265_I	ORF1ab	265	SRR13684484	1059	C	T	0,998832	2021-01-13	United States
ORF1ab_2144_NA	ORF1ab	2144	SRR13684484	6696	C	+T	0,066874	2021-01-13	United States
ORF1ab_2606_I	ORF1ab	2606	SRR13684484	8083	G	A	0,997719	2021-01-13	United States
ORF1ab_3352_F	ORF1ab	3352	SRR13684484	10319	C	T	1	2021-01-13	United States
ORF1ab_314_L	ORF1ab	314	SRR13684484	14408	C	T	0,997669	2021-01-13	United States
ORF1ab_418_NA	ORF1ab	418	SRR13684484	14720	G	+T	0,0619078	2021-01-13	United States
ORF1ab_1653_D	ORF1ab	1653	SRR13684484	18424	A	G	0,998538	2021-01-13	United States
ORF1ab_2613_C	ORF1ab	2613	SRR13684484	21304	C	T	0,999216	2021-01-13	United States
S_614_G	S	614	SRR13684484	23403	A	G	1	2021-01-13	United States
S_679_T	S	679	SRR13684484	23598	A	C	1	2021-01-13	United States
ORF3a_57_H	ORF3a	57	SRR13684484	25563	G	T	1	2021-01-13	United States
ORF3a_172_V	ORF3a	172	SRR13684484	25907	G	T	0,998875	2021-01-13	United States
ORF3a_220_C	ORF3a	220	SRR13684484	26050	A	T	1	2021-01-13	United States
ORF8_24_L	ORF8	24	SRR13684484	27964	C	T	1	2021-01-13	United States
ORF8_117_L	ORF8	117	SRR13684484	28242	G	C	0,191667	2021-01-13	United States
ORF8_118_V	ORF8	118	SRR13684484	28245	T	G	1	2021-01-13	United States
ORF8_119_NA	ORF8	119	SRR13684484	28250	T	+CTG	0,988542	2021-01-13	United States
ORF8_120_NA	ORF8	120	SRR13684484	28253	C	-A	0,995527	2021-01-13	United States
N_67_S	N	67	SRR13684484	28472	C	T	1	2021-01-13	United States
N_199_L	N	199	SRR13684484	28869	C	T	0,999102	2021-01-13	United States
N_327_L	N	327	SRR13684484	29253	C	T	1	2021-01-13	United States
ORF1ab_265_I	ORF1ab	265	SRR13684485	1059	C	T	1	2021-01-13	United States
ORF1ab_3357_V	ORF1ab	3357	SRR13684485	10335	C	T	1	2021-01-13	United States
ORF1ab_4205_V	ORF1ab	4205	SRR13684485	12878	A	G	0,998258	2021-01-13	United States
ORF1ab_314_L	ORF1ab	314	SRR13684485	14408	C	T	1	2021-01-13	United States
ORF1ab_1183_Y	ORF1ab	1183	SRR13684485	17014	G	T	0,999097	2021-01-13	United States
ORF1ab_2545_NA	ORF1ab	2545	SRR13684485	21101	G	+T	0,0630631	2021-01-13	United States
S_13_I	S	13	SRR13684485	21600	G	T	1	2021-01-13	United States
S_26_S	S	26	SRR13684485	21638	C	T	1	2021-01-13	United States
S_152_C	S	152	SRR13684485	22018	G	T	1	2021-01-13	United States
S_452_R	S	452	SRR13684485	22917	T	G	1	2021-01-13	United States
S_614_G	S	614	SRR13684485	23403	A	G	0,99442	2021-01-13	United States
ORF3a_40_L	ORF3a	40	SRR13684485	25511	C	T	1	2021-01-13	United States
ORF3a_57_H	ORF3a	57	SRR13684485	25563	G	T	1	2021-01-13	United States
ORF3a_78_Y	ORF3a	78	SRR13684485	25624	C	T	1	2021-01-13	United States
N_205_I	N	205	SRR13684485	28887	C	T	1	2021-01-13	United States
ORF1ab_265_I	ORF1ab	265	SRR13684486	1059	C	T	1	2021-01-13	United States
ORF1ab_1866_NA	ORF1ab	1866	SRR13684486	5861	G	+T	0,0753676	2021-01-13	United States
ORF1ab_2606_I	ORF1ab	2606	SRR13684486	8083	G	A	0,998771	2021-01-13	United States
ORF1ab_3352_F	ORF1ab	3352	SRR13684486	10319	C	T	0,997934	2021-01-13	United States
ORF1ab_314_L	ORF1ab	314	SRR13684486	14408	C	T	0,995781	2021-01-13	United States
ORF1ab_418_NA	ORF1ab	418	SRR13684486	14720	G	+T	0,124374	2021-01-13	United States
ORF1ab_1653_D	ORF1ab	1653	SRR13684486	18424	A	G	0,998198	2021-01-13	United States
ORF1ab_2172_NA	ORF1ab	2172	SRR13684486	19983	C	+T	0,05	2021-01-13	United States
ORF1ab_2613_C	ORF1ab	2613	SRR13684486	21304	C	T	1	2021-01-13	United States
S_614_G	S	614	SRR13684486	23403	A	G	0,994975	2021-01-13	United States
S_679_T	S	679	SRR13684486	23598	A	C	0,995745	2021-01-13	United States
ORF3a_57_H	ORF3a	57	SRR13684486	25563	G	T	0,995392	2021-01-13	United States
ORF3a_172_V	ORF3a	172	SRR13684486	25907	G	T	1	2021-01-13	United States
ORF3a_220_C	ORF3a	220	SRR13684486	26050	A	T	0,99917	2021-01-13	United States
ORF8_24_L	ORF8	24	SRR13684486	27964	C	T	1	2021-01-13	United States
ORF8_118_V	ORF8	118	SRR13684486	28245	T	G	0,998573	2021-01-13	United States
ORF8_119_NA	ORF8	119	SRR13684486	28250	T	+CTG	0,97	2021-01-13	United States
ORF8_120_NA	ORF8	120	SRR13684486	28253	C	-A	0,992126	2021-01-13	United States
N_67_S	N	67	SRR13684486	28472	C	T	1	2021-01-13	United States
N_199_L	N	199	SRR13684486	28869	C	T	1	2021-01-13	United States
N_327_L	N	327	SRR13684486	29253	C	T	1	2021-01-13	United States
ORF1ab_431_M	ORF1ab	431	SRR13684487	1558	A	G	0,997893	2021-01-14	United States
ORF1ab_588_P	ORF1ab	588	SRR13684487	2027	T	C	1	2021-01-14	United States
ORF1ab_1795_Q	ORF1ab	1795	SRR13684487	5648	A	C	1	2021-01-14	United States
ORF1ab_2207_S	ORF1ab	2207	SRR13684487	6884	G	A	1	2021-01-14	United States
ORF1ab_2242_F	ORF1ab	2242	SRR13684487	6990	C	T	0,997955	2021-01-14	United States
ORF1ab_2926_F	ORF1ab	2926	SRR13684487	9042	C	T	1	2021-01-14	United States
ORF1ab_314_L	ORF1ab	314	SRR13684487	14408	C	T	1	2021-01-14	United States
ORF1ab_913_D	ORF1ab	913	SRR13684487	16206	G	T	1	2021-01-14	United States
ORF1ab_1125_Q	ORF1ab	1125	SRR13684487	16840	A	C	0,998555	2021-01-14	United States
ORF1ab_2172_NA	ORF1ab	2172	SRR13684487	19983	C	+T	0,0570388	2021-01-14	United States
S_614_G	S	614	SRR13684487	23403	A	G	1	2021-01-14	United States
N_139_F	N	139	SRR13684487	28690	G	T	1	2021-01-14	United States
N_194_L	N	194	SRR13684487	28854	C	T	0,998915	2021-01-14	United States
N_340_N	N	340	SRR13684487	29291	G	A	0,997693	2021-01-14	United States
ORF10_24_L	ORF10	24	SRR13684487	29628	G	T	0,998563	2021-01-14	United States
ORF1ab_265_I	ORF1ab	265	SRR13684488	1059	C	T	1	2021-01-14	United States
ORF1ab_984_I	ORF1ab	984	SRR13684488	3216	G	T	1	2021-01-14	United States
ORF1ab_2144_NA	ORF1ab	2144	SRR13684488	6696	C	+T	0,0618067	2021-01-14	United States
ORF1ab_2606_I	ORF1ab	2606	SRR13684488	8083	G	A	0,994413	2021-01-14	United States
ORF1ab_3352_F	ORF1ab	3352	SRR13684488	10319	C	T	1	2021-01-14	United States
ORF1ab_314_L	ORF1ab	314	SRR13684488	14408	C	T	1	2021-01-14	United States
ORF1ab_1653_D	ORF1ab	1653	SRR13684488	18424	A	G	0,997573	2021-01-14	United States
ORF1ab_2613_C	ORF1ab	2613	SRR13684488	21304	C	T	1	2021-01-14	United States
S_242_F	S	242	SRR13684488	22286	C	T	0,998319	2021-01-14	United States
S_614_G	S	614	SRR13684488	23403	A	G	1	2021-01-14	United States
ORF3a_57_H	ORF3a	57	SRR13684488	25563	G	T	1	2021-01-14	United States
ORF3a_172_V	ORF3a	172	SRR13684488	25907	G	T	1	2021-01-14	United States
E_71_S	E	71	SRR13684488	26455	C	T	1	2021-01-14	United States
ORF8_24_L	ORF8	24	SRR13684488	27964	C	T	1	2021-01-14	United States
N_67_S	N	67	SRR13684488	28472	C	T	1	2021-01-14	United States
N_199_L	N	199	SRR13684488	28869	C	T	1	2021-01-14	United States
ORF1ab_265_I	ORF1ab	265	SRR13684489	1059	C	T	1	2021-01-13	United States
ORF1ab_2144_NA	ORF1ab	2144	SRR13684489	6696	C	+T	0,0766189	2021-01-13	United States
ORF1ab_4205_V	ORF1ab	4205	SRR13684489	12878	A	G	1	2021-01-13	United States
ORF1ab_4316_V	ORF1ab	4316	SRR13684489	13211	A	G	0,999355	2021-01-13	United States
ORF1ab_314_L	ORF1ab	314	SRR13684489	14408	C	T	1	2021-01-13	United States
ORF1ab_833_NA	ORF1ab	833	SRR13684489	15965	G	+T	0,0530003	2021-01-13	United States
ORF1ab_1183_Y	ORF1ab	1183	SRR13684489	17014	G	T	0,999124	2021-01-13	United States
S_13_I	S	13	SRR13684489	21600	G	T	0,999382	2021-01-13	United States
S_152_C	S	152	SRR13684489	22018	G	T	0,999222	2021-01-13	United States
S_452_R	S	452	SRR13684489	22917	T	G	1	2021-01-13	United States
S_614_G	S	614	SRR13684489	23403	A	G	1	2021-01-13	United States
ORF3a_57_H	ORF3a	57	SRR13684489	25563	G	T	0,999028	2021-01-13	United States
E_21_F	E	21	SRR13684489	26305	C	T	0,998578	2021-01-13	United States
ORF8_100_L	ORF8	100	SRR13684489	28191	G	T	1	2021-01-13	United States
N_205_I	N	205	SRR13684489	28887	C	T	0,999384	2021-01-13	United States
N_234_I	N	234	SRR13684489	28975	G	T	0,998733	2021-01-13	United States
ORF1ab_115_S	ORF1ab	115	SRR13684490	608	C	T	0,996711	2021-01-13	United States
ORF1ab_265_I	ORF1ab	265	SRR13684490	1059	C	T	1	2021-01-13	United States
ORF1ab_987_I	ORF1ab	987	SRR13684490	3225	C	T	0,0521327	2021-01-13	United States
ORF1ab_2947_NA	ORF1ab	2947	SRR13684490	9105	G	+T	0,0510949	2021-01-13	United States
ORF1ab_3421_NA	ORF1ab	3421	SRR13684490	10527	C	+T	0,0500864	2021-01-13	United States
ORF1ab_3431_S	ORF1ab	3431	SRR13684490	10556	C	T	1	2021-01-13	United States
ORF1ab_3603_NA	ORF1ab	3603	SRR13684490	11074	C	+T	0,0509684	2021-01-13	United States
ORF1ab_3849_NA	ORF1ab	3849	SRR13684490	11812	C	+A	0,0509259	2021-01-13	United States
ORF1ab_4129_I	ORF1ab	4129	SRR13684490	12651	C	T	1	2021-01-13	United States
ORF1ab_4205_V	ORF1ab	4205	SRR13684490	12878	A	G	1	2021-01-13	United States
ORF1ab_314_L	ORF1ab	314	SRR13684490	14408	C	T	0,996241	2021-01-13	United States
ORF1ab_1012_NA	ORF1ab	1012	SRR13684490	16501	G	+T	0,0524017	2021-01-13	United States
ORF1ab_1183_Y	ORF1ab	1183	SRR13684490	17014	G	T	1	2021-01-13	United States
ORF1ab_2545_NA	ORF1ab	2545	SRR13684490	21101	G	+T	0,0517241	2021-01-13	United States
S_13_I	S	13	SRR13684490	21600	G	T	1	2021-01-13	United States
S_152_C	S	152	SRR13684490	22018	G	T	1	2021-01-13	United States
S_452_R	S	452	SRR13684490	22917	T	G	0,99737	2021-01-13	United States
S_614_G	S	614	SRR13684490	23403	A	G	1	2021-01-13	United States
ORF3a_57_H	ORF3a	57	SRR13684490	25563	G	T	1	2021-01-13	United States
ORF8_45_S	ORF8	45	SRR13684490	28027	G	C	0,998986	2021-01-13	United States
ORF8_100_L	ORF8	100	SRR13684490	28191	G	T	1	2021-01-13	United States
N_205_I	N	205	SRR13684490	28887	C	T	1	2021-01-13	United States
N_234_I	N	234	SRR13684490	28975	G	T	1	2021-01-13	United States
ORF1ab_265_I	ORF1ab	265	SRR13684491	1059	C	T	1	2021-01-13	United States
ORF1ab_2144_NA	ORF1ab	2144	SRR13684491	6696	C	+T	0,0643722	2021-01-13	United States
ORF1ab_4205_V	ORF1ab	4205	SRR13684491	12878	A	G	1	2021-01-13	United States
ORF1ab_16_D	ORF1ab	16	SRR13684491	13514	G	A	0,997579	2021-01-13	United States
ORF1ab_314_L	ORF1ab	314	SRR13684491	14408	C	T	1	2021-01-13	United States
ORF1ab_1183_Y	ORF1ab	1183	SRR13684491	17014	G	T	0,99886	2021-01-13	United States
ORF1ab_2172_NA	ORF1ab	2172	SRR13684491	19983	C	+T	0,0620018	2021-01-13	United States
S_3_NA	S	3	SRR13684491	21569	G	+T	0,133176	2021-01-13	United States
S_5_F	S	5	SRR13684491	21575	C	T	1	2021-01-13	United States
S_13_I	S	13	SRR13684491	21600	G	T	1	2021-01-13	United States
S_152_C	S	152	SRR13684491	22018	G	T	1	2021-01-13	United States
S_452_R	S	452	SRR13684491	22917	T	G	0,999083	2021-01-13	United States
S_614_G	S	614	SRR13684491	23403	A	G	0,999009	2021-01-13	United States
ORF3a_24_N	ORF3a	24	SRR13684491	25463	C	A	0,998963	2021-01-13	United States
ORF3a_36_L	ORF3a	36	SRR13684491	25499	C	T	0,99896	2021-01-13	United States
ORF3a_57_H	ORF3a	57	SRR13684491	25563	G	T	1	2021-01-13	United States
N_205_I	N	205	SRR13684491	28887	C	T	0,998545	2021-01-13	United States
N_260_NA	N	260	SRR13684491	29051	C	+A	0,0565428	2021-01-13	United States
ORF1ab_959_S	ORF1ab	959	SRR13684492	3140	C	T	0,998179	2021-01-13	United States
ORF1ab_3255_I	ORF1ab	3255	SRR13684492	10029	C	T	1	2021-01-13	United States
ORF1ab_3618_V	ORF1ab	3618	SRR13684492	11117	A	G	0,998847	2021-01-13	United States
ORF1ab_4175_I	ORF1ab	4175	SRR13684492	12789	C	T	0,997191	2021-01-13	United States
ORF1ab_314_L	ORF1ab	314	SRR13684492	14408	C	T	1	2021-01-13	United States
ORF1ab_2172_NA	ORF1ab	2172	SRR13684492	19983	C	+T	0,06375	2021-01-13	United States
S_478_K	S	478	SRR13684492	22995	C	A	0,99895	2021-01-13	United States
S_614_G	S	614	SRR13684492	23403	A	G	0,997178	2021-01-13	United States
S_681_H	S	681	SRR13684492	23604	C	A	1	2021-01-13	United States
S_732_A	S	732	SRR13684492	23756	A	G	1	2021-01-13	United States
ORF7a_59_NA	ORF7a	59	SRR13684492	27569	T	-TAGCACTCAATTTGCTTTTGCTTGTCCTGACGGCGTAAAACACGTCTATCAGTTA	0,987398	2021-01-13	United States
N_203_K	N	203	SRR13684492	28881	G	A	0,999189	2021-01-13	United States
N_204_R	N	204	SRR13684492	28883	G	C	0,999188	2021-01-13	United States
N_260_NA	N	260	SRR13684492	29051	C	+A	0,0551791	2021-01-13	United States
ORF1ab_265_I	ORF1ab	265	SRR13684493	1059	C	T	0,999164	2021-01-13	United States
ORF1ab_680_NA	ORF1ab	680	SRR13684493	2305	G	-CTTGTAAATAAATTTTTGGCTTTGTGTGCTGACTCTATCATTATTGGTGGAGCTAAACTTAAAGC	0,0618729	2021-01-13	United States
ORF1ab_1242_I	ORF1ab	1242	SRR13684493	3990	C	T	0,05	2021-01-13	United States
ORF1ab_2923_N	ORF1ab	2923	SRR13684493	9034	A	T	0,0743802	2021-01-13	United States
ORF1ab_4205_V	ORF1ab	4205	SRR13684493	12878	A	G	0,998912	2021-01-13	United States
ORF1ab_314_L	ORF1ab	314	SRR13684493	14408	C	T	1	2021-01-13	United States
ORF1ab_833_NA	ORF1ab	833	SRR13684493	15965	G	+T	0,0764901	2021-01-13	United States
ORF1ab_1183_Y	ORF1ab	1183	SRR13684493	17014	G	T	1	2021-01-13	United States
ORF1ab_1634_NA	ORF1ab	1634	SRR13684493	18368	G	+T	0,0509642	2021-01-13	United States
ORF1ab_2172_NA	ORF1ab	2172	SRR13684493	19983	C	+T	0,0554036	2021-01-13	United States
S_13_I	S	13	SRR13684493	21600	G	T	1	2021-01-13	United States
S_26_S	S	26	SRR13684493	21638	C	T	1	2021-01-13	United States
S_152_C	S	152	SRR13684493	22018	G	T	1	2021-01-13	United States
S_452_R	S	452	SRR13684493	22917	T	G	0,998533	2021-01-13	United States
S_614_G	S	614	SRR13684493	23403	A	G	1	2021-01-13	United States
ORF3a_57_H	ORF3a	57	SRR13684493	25563	G	T	1	2021-01-13	United States
M_30_I	M	30	SRR13684493	26611	C	T	0,0522876	2021-01-13	United States
ORF7b_12_NA	ORF7b	12	SRR13684493	27791	C	+T	0,0526316	2021-01-13	United States
N_205_I	N	205	SRR13684493	28887	C	T	0,999176	2021-01-13	United States
N_413_I	N	413	SRR13684493	29511	G	T	0,999333	2021-01-13	United States
ORF1ab_944_L	ORF1ab	944	SRR13684494	3096	C	T	1	2021-01-13	United States
ORF1ab_314_L	ORF1ab	314	SRR13684494	14408	C	T	1	2021-01-13	United States
ORF1ab_418_NA	ORF1ab	418	SRR13684494	14720	G	+T	0,128692	2021-01-13	United States
ORF1ab_2172_NA	ORF1ab	2172	SRR13684494	19983	C	+T	0,0560224	2021-01-13	United States
S_18_F	S	18	SRR13684494	21614	C	T	0,998514	2021-01-13	United States
S_614_G	S	614	SRR13684494	23403	A	G	0,997427	2021-01-13	United States
ORF3a_27_NA	ORF3a	27	SRR13684494	25472	A	+TTTTTT	0,0780568	2021-01-13	United States
ORF3a_27_NA	ORF3a	27	SRR13684494	25472	A	+TTTTT	0,0616812	2021-01-13	United States
ORF3a_27_NA	ORF3a	27	SRR13684494	25472	A	+TTTT	0,128275	2021-01-13	United States
ORF3a_27_NA	ORF3a	27	SRR13684494	25472	A	+TTT	0,500546	2021-01-13	United States
ORF3a_27_NA	ORF3a	27	SRR13684494	25472	A	+TT	0,121179	2021-01-13	United States
ORF3a_254_NA	ORF3a	254	SRR13684494	26154	A	-GTT	0,362275	2021-01-13	United States
ORF3a_256_F	ORF3a	256	SRR13684494	26158	G	T	0,997104	2021-01-13	United States
ORF7b_32_F	ORF7b	32	SRR13684494	27849	C	T	0,182919	2021-01-13	United States
ORF8_107_NA	ORF8	107	SRR13684494	28214	C	+T	0,0634024	2021-01-13	United States
N_144_Y	N	144	SRR13684494	28703	G	T	0,999171	2021-01-13	United States
N_194_L	N	194	SRR13684494	28854	C	T	0,997173	2021-01-13	United States
N_209_I	N	209	SRR13684494	28899	G	T	0,998591	2021-01-13	United States
N_260_NA	N	260	SRR13684494	29051	C	+A	0,0558092	2021-01-13	United States
ORF1ab_265_I	ORF1ab	265	SRR13684495	1059	C	T	0,998951	2021-01-14	United States
ORF1ab_2144_NA	ORF1ab	2144	SRR13684495	6696	C	+T	0,0575107	2021-01-14	United States
ORF1ab_3603_NA	ORF1ab	3603	SRR13684495	11074	C	+T	0,0561798	2021-01-14	United States
ORF1ab_4205_V	ORF1ab	4205	SRR13684495	12878	A	G	1	2021-01-14	United States
ORF1ab_314_L	ORF1ab	314	SRR13684495	14408	C	T	1	2021-01-14	United States
ORF1ab_1183_Y	ORF1ab	1183	SRR13684495	17014	G	T	0,998715	2021-01-14	United States
ORF1ab_2172_NA	ORF1ab	2172	SRR13684495	19983	C	+T	0,0586881	2021-01-14	United States
S_13_I	S	13	SRR13684495	21600	G	T	0,999202	2021-01-14	United States
S_152_C	S	152	SRR13684495	22018	G	T	1	2021-01-14	United States
S_452_R	S	452	SRR13684495	22917	T	G	1	2021-01-14	United States
S_614_G	S	614	SRR13684495	23403	A	G	1	2021-01-14	United States
ORF3a_54_NA	ORF3a	54	SRR13684495	25553	C	+T	0,11793	2021-01-14	United States
ORF3a_55_F	ORF3a	55	SRR13684495	25555	G	T	1	2021-01-14	United States
ORF3a_57_H	ORF3a	57	SRR13684495	25563	G	T	0,998729	2021-01-14	United States
ORF7a_14_I	ORF7a	14	SRR13684495	27434	C	T	1	2021-01-14	United States
ORF8_45_S	ORF8	45	SRR13684495	28027	G	C	0,998634	2021-01-14	United States
ORF8_100_L	ORF8	100	SRR13684495	28191	G	T	1	2021-01-14	United States
N_6_L	N	6	SRR13684495	28290	C	T	0,136851	2021-01-14	United States
N_205_I	N	205	SRR13684495	28887	C	T	0,998516	2021-01-14	United States
N_234_I	N	234	SRR13684495	28975	G	T	0,99923	2021-01-14	United States
ORF1ab_265_I	ORF1ab	265	SRR13684496	1059	C	T	0,998866	2021-01-14	United States
ORF1ab_1193_T	ORF1ab	1193	SRR13684496	3843	T	C	1	2021-01-14	United States
ORF1ab_2144_NA	ORF1ab	2144	SRR13684496	6696	C	+T	0,050791	2021-01-14	United States
ORF1ab_2967_I	ORF1ab	2967	SRR13684496	9165	C	T	0,997696	2021-01-14	United States
ORF1ab_3603_NA	ORF1ab	3603	SRR13684496	11074	C	+T	0,0567297	2021-01-14	United States
ORF1ab_4205_V	ORF1ab	4205	SRR13684496	12878	A	G	0,9989	2021-01-14	United States
ORF1ab_314_L	ORF1ab	314	SRR13684496	14408	C	T	1	2021-01-14	United States
ORF1ab_1183_Y	ORF1ab	1183	SRR13684496	17014	G	T	0,998878	2021-01-14	United States
ORF1ab_2172_NA	ORF1ab	2172	SRR13684496	19983	C	+T	0,0513274	2021-01-14	United States
ORF1ab_2201_D	ORF1ab	2201	SRR13684496	20069	G	A	0,999104	2021-01-14	United States
S_13_I	S	13	SRR13684496	21600	G	T	0,998366	2021-01-14	United States
S_152_C	S	152	SRR13684496	22018	G	T	0,998193	2021-01-14	United States
S_452_R	S	452	SRR13684496	22917	T	G	1	2021-01-14	United States
S_614_G	S	614	SRR13684496	23403	A	G	1	2021-01-14	United States
ORF3a_57_H	ORF3a	57	SRR13684496	25563	G	T	1	2021-01-14	United States
ORF8_100_L	ORF8	100	SRR13684496	28191	G	T	1	2021-01-14	United States
N_205_I	N	205	SRR13684496	28887	C	T	0,999015	2021-01-14	United States
N_234_I	N	234	SRR13684496	28975	G	T	0,995947	2021-01-14	United States
ORF1ab_265_I	ORF1ab	265	SRR13684497	1059	C	T	0,998818	2021-01-14	United States
ORF1ab_1100_S	ORF1ab	1100	SRR13684497	3563	G	A	1	2021-01-14	United States
ORF1ab_2144_NA	ORF1ab	2144	SRR13684497	6696	C	+T	0,0813783	2021-01-14	United States
ORF1ab_3158_T	ORF1ab	3158	SRR13684497	9738	G	C	1	2021-01-14	United States
ORF1ab_3694_F	ORF1ab	3694	SRR13684497	11345	C	T	0,999604	2021-01-14	United States
ORF1ab_314_L	ORF1ab	314	SRR13684497	14408	C	T	1	2021-01-14	United States
ORF1ab_976_L	ORF1ab	976	SRR13684497	16394	C	T	0,998452	2021-01-14	United States
ORF1ab_1183_Y	ORF1ab	1183	SRR13684497	17014	G	T	0,997294	2021-01-14	United States
S_13_I	S	13	SRR13684497	21600	G	T	0,999199	2021-01-14	United States
S_152_C	S	152	SRR13684497	22018	G	T	1	2021-01-14	United States
S_373_L	S	373	SRR13684497	22680	C	T	0,99941	2021-01-14	United States
S_452_R	S	452	SRR13684497	22917	T	G	1	2021-01-14	United States
S_614_G	S	614	SRR13684497	23403	A	G	0,998981	2021-01-14	United States
ORF3a_57_H	ORF3a	57	SRR13684497	25563	G	T	1	2021-01-14	United States
N_205_I	N	205	SRR13684497	28887	C	T	0,998134	2021-01-14	United States
N_260_NA	N	260	SRR13684497	29051	C	+A	0,057232	2021-01-14	United States
ORF1ab_265_I	ORF1ab	265	SRR13684498	1059	C	T	1	2021-01-13	United States
ORF1ab_2606_I	ORF1ab	2606	SRR13684498	8083	G	A	0,997788	2021-01-13	United States
ORF1ab_3352_F	ORF1ab	3352	SRR13684498	10319	C	T	1	2021-01-13	United States
ORF1ab_3443_K	ORF1ab	3443	SRR13684498	10594	C	A	1	2021-01-13	United States
ORF1ab_314_L	ORF1ab	314	SRR13684498	14408	C	T	0,9975	2021-01-13	United States
ORF1ab_1653_D	ORF1ab	1653	SRR13684498	18424	A	G	0,996956	2021-01-13	United States
ORF1ab_2172_NA	ORF1ab	2172	SRR13684498	19983	C	+T	0,0581114	2021-01-13	United States
ORF1ab_2613_C	ORF1ab	2613	SRR13684498	21304	C	T	1	2021-01-13	United States
ORF1ab_2631_I	ORF1ab	2631	SRR13684498	21359	C	T	0,999063	2021-01-13	United States
S_614_G	S	614	SRR13684498	23403	A	G	1	2021-01-13	United States
ORF3a_57_H	ORF3a	57	SRR13684498	25563	G	T	1	2021-01-13	United States
ORF3a_172_V	ORF3a	172	SRR13684498	25907	G	T	1	2021-01-13	United States
ORF8_24_L	ORF8	24	SRR13684498	27964	C	T	1	2021-01-13	United States
N_67_S	N	67	SRR13684498	28472	C	T	1	2021-01-13	United States
N_199_L	N	199	SRR13684498	28869	C	T	0,999309	2021-01-13	United States
ORF1ab_265_I	ORF1ab	265	SRR13684499	1059	C	T	0,99893	2021-01-14	United States
ORF1ab_1857_P	ORF1ab	1857	SRR13684499	5834	T	C	0,997573	2021-01-14	United States
ORF1ab_2227_T	ORF1ab	2227	SRR13684499	6945	T	C	1	2021-01-14	United States
ORF1ab_3158_T	ORF1ab	3158	SRR13684499	9738	G	C	1	2021-01-14	United States
ORF1ab_3561_S	ORF1ab	3561	SRR13684499	10948	A	C	1	2021-01-14	United States
ORF1ab_4387_C	ORF1ab	4387	SRR13684499	13424	C	T	0,998294	2021-01-14	United States
ORF1ab_314_L	ORF1ab	314	SRR13684499	14408	C	T	1	2021-01-14	United States
ORF1ab_976_L	ORF1ab	976	SRR13684499	16394	C	T	1	2021-01-14	United States
ORF1ab_1183_Y	ORF1ab	1183	SRR13684499	17014	G	T	1	2021-01-14	United States
ORF1ab_1197_I	ORF1ab	1197	SRR13684499	17058	G	T	1	2021-01-14	United States
ORF1ab_2172_NA	ORF1ab	2172	SRR13684499	19983	C	+T	0,057	2021-01-14	United States
S_13_I	S	13	SRR13684499	21600	G	T	1	2021-01-14	United States
S_152_C	S	152	SRR13684499	22018	G	T	0,999127	2021-01-14	United States
S_452_R	S	452	SRR13684499	22917	T	G	0,998901	2021-01-14	United States
S_614_G	S	614	SRR13684499	23403	A	G	1	2021-01-14	United States
ORF3a_57_H	ORF3a	57	SRR13684499	25563	G	T	1	2021-01-14	United States
E_73_F	E	73	SRR13684499	26461	C	T	1	2021-01-14	United States
N_205_I	N	205	SRR13684499	28887	C	T	1	2021-01-14	United States
ORF1ab_265_I	ORF1ab	265	SRR13684500	1059	C	T	0,998663	2021-01-13	United States
ORF1ab_1299_L	ORF1ab	1299	SRR13684500	4160	G	T	0,996855	2021-01-13	United States
ORF1ab_2719_V	ORF1ab	2719	SRR13684500	8420	A	G	0,999033	2021-01-13	United States
ORF1ab_4205_V	ORF1ab	4205	SRR13684500	12878	A	G	1	2021-01-13	United States
ORF1ab_314_L	ORF1ab	314	SRR13684500	14408	C	T	1	2021-01-13	United States
ORF1ab_1118_T	ORF1ab	1118	SRR13684500	16820	T	C	0,998227	2021-01-13	United States
ORF1ab_1183_Y	ORF1ab	1183	SRR13684500	17014	G	T	1	2021-01-13	United States
S_13_I	S	13	SRR13684500	21600	G	T	0,998634	2021-01-13	United States
S_152_C	S	152	SRR13684500	22018	G	T	0,998798	2021-01-13	United States
S_222_V	S	222	SRR13684500	22227	C	T	0,996475	2021-01-13	United States
S_452_R	S	452	SRR13684500	22917	T	G	1	2021-01-13	United States
S_614_G	S	614	SRR13684500	23403	A	G	1	2021-01-13	United States
S_812_S	S	812	SRR13684500	23996	C	T	0,993562	2021-01-13	United States
ORF3a_57_H	ORF3a	57	SRR13684500	25563	G	T	1	2021-01-13	United States
ORF7a_94_P	ORF7a	94	SRR13684500	27674	A	C	0,996956	2021-01-13	United States
ORF8_65_V	ORF8	65	SRR13684500	28087	C	T	0,995316	2021-01-13	United States
N_205_I	N	205	SRR13684500	28887	C	T	0,99765	2021-01-13	United States
N_391_I	N	391	SRR13684500	29445	C	T	0,99809	2021-01-13	United States
ORF1ab_138_V	ORF1ab	138	SRR13684501	678	C	T	0,998715	2021-01-13	United States
ORF1ab_2144_NA	ORF1ab	2144	SRR13684501	6696	C	+T	0,0509745	2021-01-13	United States
ORF1ab_3468_V	ORF1ab	3468	SRR13684501	10667	T	G	1	2021-01-13	United States
ORF1ab_3930_F	ORF1ab	3930	SRR13684501	12053	C	T	0,997063	2021-01-13	United States
ORF1ab_314_L	ORF1ab	314	SRR13684501	14408	C	T	1	2021-01-13	United States
ORF1ab_2172_NA	ORF1ab	2172	SRR13684501	19983	C	+T	0,0639432	2021-01-13	United States
ORF1ab_2222_V	ORF1ab	2222	SRR13684501	20132	C	T	0,998201	2021-01-13	United States
S_484_K	S	484	SRR13684501	23012	G	A	0,998366	2021-01-13	United States
S_614_G	S	614	SRR13684501	23403	A	G	0,998496	2021-01-13	United States
S_1176_F	S	1176	SRR13684501	25088	G	T	1	2021-01-13	United States
ORF8_121_L	ORF8	121	SRR13684501	28254	A	C	1	2021-01-13	United States
N_119_S	N	119	SRR13684501	28628	G	T	1	2021-01-13	United States
N_203_K	N	203	SRR13684501	28881	G	A	0,998613	2021-01-13	United States
N_204_R	N	204	SRR13684501	28883	G	C	0,998609	2021-01-13	United States
N_234_I	N	234	SRR13684501	28975	G	T	0,997151	2021-01-13	United States
ORF1ab_265_I	ORF1ab	265	SRR13684502	1059	C	T	1	2021-01-13	United States
ORF1ab_1298_V	ORF1ab	1298	SRR13684502	4158	C	T	0,113264	2021-01-13	United States
ORF1ab_2144_NA	ORF1ab	2144	SRR13684502	6696	C	+T	0,0653133	2021-01-13	United States
ORF1ab_3352_F	ORF1ab	3352	SRR13684502	10319	C	T	1	2021-01-13	United States
ORF1ab_314_L	ORF1ab	314	SRR13684502	14408	C	T	1	2021-01-13	United States
ORF1ab_1653_D	ORF1ab	1653	SRR13684502	18424	A	G	1	2021-01-13	United States
ORF1ab_2172_NA	ORF1ab	2172	SRR13684502	19983	C	+T	0,0742049	2021-01-13	United States
ORF1ab_2613_C	ORF1ab	2613	SRR13684502	21304	C	T	0,997143	2021-01-13	United States
S_614_G	S	614	SRR13684502	23403	A	G	0,993344	2021-01-13	United States
ORF3a_57_H	ORF3a	57	SRR13684502	25563	G	T	0,997531	2021-01-13	United States
ORF8_24_L	ORF8	24	SRR13684502	27964	C	T	0,997619	2021-01-13	United States
N_67_S	N	67	SRR13684502	28472	C	T	1	2021-01-13	United States
N_199_L	N	199	SRR13684502	28869	C	T	1	2021-01-13	United States
N_260_NA	N	260	SRR13684502	29051	C	+A	0,0651106	2021-01-13	United States
ORF1ab_265_I	ORF1ab	265	SRR13684503	1059	C	T	1	2021-01-13	United States
ORF1ab_1217_G	ORF1ab	1217	SRR13684503	3915	A	G	0,0810811	2021-01-13	United States
ORF1ab_2144_NA	ORF1ab	2144	SRR13684503	6696	C	+T	0,0782414	2021-01-13	United States
ORF1ab_3158_T	ORF1ab	3158	SRR13684503	9738	G	C	1	2021-01-13	United States
ORF1ab_3603_NA	ORF1ab	3603	SRR13684503	11074	C	+T	0,0863309	2021-01-13	United States
ORF1ab_3606_NA	ORF1ab	3606	SRR13684503	11082	T	-G	0,0701031	2021-01-13	United States
ORF1ab_3606_F	ORF1ab	3606	SRR13684503	11083	G	T	0,9987	2021-01-13	United States
ORF1ab_314_L	ORF1ab	314	SRR13684503	14408	C	T	1	2021-01-13	United States
ORF1ab_976_L	ORF1ab	976	SRR13684503	16394	C	T	1	2021-01-13	United States
ORF1ab_1183_Y	ORF1ab	1183	SRR13684503	17014	G	T	1	2021-01-13	United States
ORF1ab_2172_NA	ORF1ab	2172	SRR13684503	19983	C	+T	0,0541516	2021-01-13	United States
ORF1ab_2545_NA	ORF1ab	2545	SRR13684503	21101	G	+T	0,0543071	2021-01-13	United States
S_13_I	S	13	SRR13684503	21600	G	T	1	2021-01-13	United States
S_152_C	S	152	SRR13684503	22018	G	T	1	2021-01-13	United States
S_258_L	S	258	SRR13684503	22335	G	T	1	2021-01-13	United States
S_452_R	S	452	SRR13684503	22917	T	G	0,99773	2021-01-13	United States
S_614_G	S	614	SRR13684503	23403	A	G	0,999025	2021-01-13	United States
ORF3a_57_H	ORF3a	57	SRR13684503	25563	G	T	1	2021-01-13	United States
ORF7b_43_T	ORF7b	43	SRR13684503	27882	G	A	0,998519	2021-01-13	United States
ORF8_65_V	ORF8	65	SRR13684503	28087	C	T	0,99711	2021-01-13	United States
N_205_I	N	205	SRR13684503	28887	C	T	0,997577	2021-01-13	United States
ORF1ab_1155_C	ORF1ab	1155	SRR13684504	3728	G	T	0,99891	2021-01-13	United States
ORF1ab_1158_L	ORF1ab	1158	SRR13684504	3738	C	T	0,998376	2021-01-13	United States
ORF1ab_3456_T	ORF1ab	3456	SRR13684504	10631	G	A	0,99449	2021-01-13	United States
ORF1ab_314_L	ORF1ab	314	SRR13684504	14408	C	T	1	2021-01-13	United States
ORF1ab_2172_NA	ORF1ab	2172	SRR13684504	19983	C	+T	0,0597243	2021-01-13	United States
S_74_S	S	74	SRR13684504	21783	A	G	0,0865513	2021-01-13	United States
S_254_F	S	254	SRR13684504	22323	C	T	1	2021-01-13	United States
S_614_G	S	614	SRR13684504	23403	A	G	0,998963	2021-01-13	United States
S_681_R	S	681	SRR13684504	23604	C	G	0,997347	2021-01-13	United States
S_747_I	S	747	SRR13684504	23802	C	T	0,997347	2021-01-13	United States
ORF3a_138_NA	ORF3a	138	SRR13684504	25806	A	-T	0,0564516	2021-01-13	United States
N_194_L	N	194	SRR13684504	28854	C	T	0,998058	2021-01-13	United States
N_398_V	N	398	SRR13684504	29466	C	T	0,999165	2021-01-13	United States
ORF1ab_265_I	ORF1ab	265	SRR13684505	1059	C	T	1	2021-01-13	United States
ORF1ab_2144_NA	ORF1ab	2144	SRR13684505	6696	C	+T	0,0883002	2021-01-13	United States
ORF1ab_4205_V	ORF1ab	4205	SRR13684505	12878	A	G	1	2021-01-13	United States
ORF1ab_314_L	ORF1ab	314	SRR13684505	14408	C	T	1	2021-01-13	United States
ORF1ab_1183_Y	ORF1ab	1183	SRR13684505	17014	G	T	1	2021-01-13	United States
S_13_I	S	13	SRR13684505	21600	G	T	1	2021-01-13	United States
S_152_C	S	152	SRR13684505	22018	G	T	1	2021-01-13	United States
S_452_R	S	452	SRR13684505	22917	T	G	0,998084	2021-01-13	United States
S_614_G	S	614	SRR13684505	23403	A	G	1	2021-01-13	United States
ORF3a_57_H	ORF3a	57	SRR13684505	25563	G	T	0,99184	2021-01-13	United States
N_205_I	N	205	SRR13684505	28887	C	T	1	2021-01-13	United States
N_260_NA	N	260	SRR13684505	29051	C	+A	0,0704225	2021-01-13	United States
ORF1ab_265_I	ORF1ab	265	SRR13684506	1059	C	T	1	2021-01-13	United States
ORF1ab_2144_NA	ORF1ab	2144	SRR13684506	6696	C	+T	0,058309	2021-01-13	United States
ORF1ab_2163_C	ORF1ab	2163	SRR13684506	6752	C	T	0,996198	2021-01-13	United States
ORF1ab_2606_I	ORF1ab	2606	SRR13684506	8083	G	A	0,997613	2021-01-13	United States
ORF1ab_3352_F	ORF1ab	3352	SRR13684506	10319	C	T	0,991968	2021-01-13	United States
ORF1ab_3603_NA	ORF1ab	3603	SRR13684506	11074	C	-T	0,0577508	2021-01-13	United States
ORF1ab_3603_NA	ORF1ab	3603	SRR13684506	11074	C	+T	0,0577508	2021-01-13	United States
ORF1ab_4352_V	ORF1ab	4352	SRR13684506	13319	A	G	0,9975	2021-01-13	United States
ORF1ab_314_L	ORF1ab	314	SRR13684506	14408	C	T	1	2021-01-13	United States
ORF1ab_1653_D	ORF1ab	1653	SRR13684506	18424	A	G	1	2021-01-13	United States
ORF1ab_2172_NA	ORF1ab	2172	SRR13684506	19983	C	+T	0,0695187	2021-01-13	United States
ORF1ab_2189_H	ORF1ab	2189	SRR13684506	20033	G	A	1	2021-01-13	United States
ORF1ab_2613_C	ORF1ab	2613	SRR13684506	21304	C	T	1	2021-01-13	United States
S_614_G	S	614	SRR13684506	23403	A	G	1	2021-01-13	United States
S_1228_L	S	1228	SRR13684506	25244	G	T	0,994723	2021-01-13	United States
ORF3a_57_H	ORF3a	57	SRR13684506	25563	G	T	1	2021-01-13	United States
ORF3a_172_V	ORF3a	172	SRR13684506	25907	G	T	1	2021-01-13	United States
M_2_V	M	2	SRR13684506	26527	C	T	0,134529	2021-01-13	United States
ORF8_24_L	ORF8	24	SRR13684506	27964	C	T	1	2021-01-13	United States
N_67_S	N	67	SRR13684506	28472	C	T	0,995516	2021-01-13	United States
N_199_L	N	199	SRR13684506	28869	C	T	1	2021-01-13	United States
ORF1ab_265_I	ORF1ab	265	SRR13684507	1059	C	T	1	2021-01-13	United States
ORF1ab_2129_V	ORF1ab	2129	SRR13684507	6651	C	T	0,998294	2021-01-13	United States
ORF1ab_2144_NA	ORF1ab	2144	SRR13684507	6696	C	+T	0,0808889	2021-01-13	United States
ORF1ab_3459_M	ORF1ab	3459	SRR13684507	10641	C	T	1	2021-01-13	United States
ORF1ab_4205_V	ORF1ab	4205	SRR13684507	12878	A	G	1	2021-01-13	United States
ORF1ab_314_L	ORF1ab	314	SRR13684507	14408	C	T	1	2021-01-13	United States
ORF1ab_1183_Y	ORF1ab	1183	SRR13684507	17014	G	T	0,998969	2021-01-13	United States
S_13_I	S	13	SRR13684507	21600	G	T	1	2021-01-13	United States
S_152_C	S	152	SRR13684507	22018	G	T	1	2021-01-13	United States
S_452_R	S	452	SRR13684507	22917	T	G	0,997706	2021-01-13	United States
S_614_G	S	614	SRR13684507	23403	A	G	0,999163	2021-01-13	United States
ORF3a_57_H	ORF3a	57	SRR13684507	25563	G	T	0,998459	2021-01-13	United States
N_205_I	N	205	SRR13684507	28887	C	T	0,999376	2021-01-13	United States
N_251_S	N	251	SRR13684507	29024	G	T	0,998537	2021-01-13	United States
ORF1ab_265_I	ORF1ab	265	SRR13684508	1059	C	T	1	2021-01-13	United States
ORF1ab_1299_L	ORF1ab	1299	SRR13684508	4160	G	T	1	2021-01-13	United States
ORF1ab_2719_V	ORF1ab	2719	SRR13684508	8420	A	G	0,999384	2021-01-13	United States
ORF1ab_4205_V	ORF1ab	4205	SRR13684508	12878	A	G	0,998798	2021-01-13	United States
ORF1ab_314_L	ORF1ab	314	SRR13684508	14408	C	T	1	2021-01-13	United States
ORF1ab_1118_T	ORF1ab	1118	SRR13684508	16820	T	C	1	2021-01-13	United States
ORF1ab_1183_Y	ORF1ab	1183	SRR13684508	17014	G	T	1	2021-01-13	United States
ORF1ab_2172_NA	ORF1ab	2172	SRR13684508	19983	C	+T	0,0563241	2021-01-13	United States
S_13_I	S	13	SRR13684508	21600	G	T	0,998694	2021-01-13	United States
S_152_C	S	152	SRR13684508	22018	G	T	0,999233	2021-01-13	United States
S_222_V	S	222	SRR13684508	22227	C	T	1	2021-01-13	United States
S_452_R	S	452	SRR13684508	22917	T	G	0,997951	2021-01-13	United States
S_614_G	S	614	SRR13684508	23403	A	G	0,999004	2021-01-13	United States
S_812_S	S	812	SRR13684508	23996	C	T	0,997351	2021-01-13	United States
ORF3a_57_H	ORF3a	57	SRR13684508	25563	G	T	0,998647	2021-01-13	United States
ORF7a_94_P	ORF7a	94	SRR13684508	27674	A	C	0,998799	2021-01-13	United States
ORF8_65_V	ORF8	65	SRR13684508	28087	C	T	0,997593	2021-01-13	United States
ORF8_119_NA	ORF8	119	SRR13684508	28250	T	+CTG	0,0588235	2021-01-13	United States
ORF8_120_NA	ORF8	120	SRR13684508	28253	C	-A	0,0586643	2021-01-13	United States
N_205_I	N	205	SRR13684508	28887	C	T	0,999404	2021-01-13	United States
N_391_I	N	391	SRR13684508	29445	C	T	0,997851	2021-01-13	United States
ORF1ab_2144_NA	ORF1ab	2144	SRR13684509	6696	C	+T	0,0825215	2021-01-12	United States
ORF1ab_2531_S	ORF1ab	2531	SRR13684509	7857	A	G	1	2021-01-12	United States
ORF1ab_314_L	ORF1ab	314	SRR13684509	14408	C	T	1	2021-01-12	United States
S_54_F	S	54	SRR13684509	21724	G	T	0,99872	2021-01-12	United States
S_614_G	S	614	SRR13684509	23403	A	G	1	2021-01-12	United States
N_194_L	N	194	SRR13684509	28854	C	T	0,998448	2021-01-12	United States
N_260_NA	N	260	SRR13684509	29051	C	+A	0,0537951	2021-01-12	United States
ORF1ab_265_I	ORF1ab	265	SRR13684510	1059	C	T	1	2021-01-10	United States
ORF1ab_3459_M	ORF1ab	3459	SRR13684510	10641	C	T	1	2021-01-10	United States
ORF1ab_4205_V	ORF1ab	4205	SRR13684510	12878	A	G	1	2021-01-10	United States
ORF1ab_314_L	ORF1ab	314	SRR13684510	14408	C	T	1	2021-01-10	United States
ORF1ab_592_V	ORF1ab	592	SRR13684510	15241	A	G	0,0641026	2021-01-10	United States
ORF1ab_1183_Y	ORF1ab	1183	SRR13684510	17014	G	T	1	2021-01-10	United States
ORF1ab_2172_NA	ORF1ab	2172	SRR13684510	19983	C	+T	0,0630631	2021-01-10	United States
S_13_I	S	13	SRR13684510	21600	G	T	1	2021-01-10	United States
S_152_C	S	152	SRR13684510	22018	G	T	1	2021-01-10	United States
S_452_R	S	452	SRR13684510	22917	T	G	1	2021-01-10	United States
S_614_G	S	614	SRR13684510	23403	A	G	0,99696	2021-01-10	United States
ORF3a_57_H	ORF3a	57	SRR13684510	25563	G	T	1	2021-01-10	United States
N_205_I	N	205	SRR13684510	28887	C	T	0,998305	2021-01-10	United States
ORF1ab_371_L	ORF1ab	371	SRR13684511	1377	C	T	1	2021-01-12	United States
ORF1ab_757_L	ORF1ab	757	SRR13684511	2534	G	C	0,998374	2021-01-12	United States
ORF1ab_2144_NA	ORF1ab	2144	SRR13684511	6696	C	+T	0,056551	2021-01-12	United States
ORF1ab_83_N	ORF1ab	83	SRR13684511	13714	G	A	1	2021-01-12	United States
ORF1ab_314_L	ORF1ab	314	SRR13684511	14408	C	T	1	2021-01-12	United States
ORF1ab_1137_I	ORF1ab	1137	SRR13684511	16877	C	T	1	2021-01-12	United States
S_274_NA	S	274	SRR13684511	22383	C	+T	0,0677547	2021-01-12	United States
S_614_G	S	614	SRR13684511	23403	A	G	1	2021-01-12	United States
S_1167_V	S	1167	SRR13684511	25062	G	T	1	2021-01-12	United States
S_1174_V	S	1174	SRR13684511	25083	C	T	1	2021-01-12	United States
ORF3a_239_D	ORF3a	239	SRR13684511	26109	G	T	0,998964	2021-01-12	United States
ORF6_61_H	ORF6	61	SRR13684511	27382	G	C	0,99847	2021-01-12	United States
ORF6_61_V	ORF6	61	SRR13684511	27383	A	T	0,999234	2021-01-12	United States
N_194_L	N	194	SRR13684511	28854	C	T	1	2021-01-12	United States
ORF1ab_265_I	ORF1ab	265	SRR13684512	1059	C	T	1	2021-01-12	United States
ORF1ab_680_N	ORF1ab	680	SRR13684512	2305	G	T	1	2021-01-12	United States
ORF1ab_2144_NA	ORF1ab	2144	SRR13684512	6696	C	+T	0,0842515	2021-01-12	United States
ORF1ab_3221_I	ORF1ab	3221	SRR13684512	9928	G	T	1	2021-01-12	United States
ORF1ab_3352_F	ORF1ab	3352	SRR13684512	10319	C	T	1	2021-01-12	United States
ORF1ab_314_L	ORF1ab	314	SRR13684512	14408	C	T	1	2021-01-12	United States
ORF1ab_658_I	ORF1ab	658	SRR13684512	15439	G	A	0,997036	2021-01-12	United States
ORF1ab_1653_D	ORF1ab	1653	SRR13684512	18424	A	G	0,99373	2021-01-12	United States
ORF1ab_2613_C	ORF1ab	2613	SRR13684512	21304	C	T	0,999296	2021-01-12	United States
S_614_G	S	614	SRR13684512	23403	A	G	0,999053	2021-01-12	United States
ORF3a_35_M	ORF3a	35	SRR13684512	25497	A	G	0,998505	2021-01-12	United States
ORF3a_57_H	ORF3a	57	SRR13684512	25563	G	T	1	2021-01-12	United States
ORF3a_172_V	ORF3a	172	SRR13684512	25907	G	T	1	2021-01-12	United States
M_2_S	M	2	SRR13684512	26526	G	T	0,143627	2021-01-12	United States
ORF8_24_L	ORF8	24	SRR13684512	27964	C	T	1	2021-01-12	United States
N_67_S	N	67	SRR13684512	28472	C	T	1	2021-01-12	United States
N_199_L	N	199	SRR13684512	28869	C	T	0,998282	2021-01-12	United States
N_260_NA	N	260	SRR13684512	29051	C	+A	0,0535558	2021-01-12	United States
N_402_Y	N	402	SRR13684512	29477	G	T	0,999186	2021-01-12	United States
ORF1ab_265_I	ORF1ab	265	SRR13684513	1059	C	T	0,99656	2021-01-10	United States
ORF1ab_1213_L	ORF1ab	1213	SRR13684513	3903	C	T	0,161954	2021-01-10	United States
ORF1ab_2144_NA	ORF1ab	2144	SRR13684513	6696	C	+T	0,0581197	2021-01-10	United States
ORF1ab_2877_I	ORF1ab	2877	SRR13684513	8895	C	T	0,998492	2021-01-10	United States
ORF1ab_3158_T	ORF1ab	3158	SRR13684513	9738	G	C	0,992018	2021-01-10	United States
ORF1ab_314_L	ORF1ab	314	SRR13684513	14408	C	T	0,997549	2021-01-10	United States
ORF1ab_976_L	ORF1ab	976	SRR13684513	16394	C	T	0,993043	2021-01-10	United States
ORF1ab_1183_Y	ORF1ab	1183	SRR13684513	17014	G	T	0,993169	2021-01-10	United States
S_13_I	S	13	SRR13684513	21600	G	T	0,997653	2021-01-10	United States
S_152_C	S	152	SRR13684513	22018	G	T	0,99839	2021-01-10	United States
S_258_L	S	258	SRR13684513	22335	G	T	0,999165	2021-01-10	United States
S_452_R	S	452	SRR13684513	22917	T	G	0,98999	2021-01-10	United States
S_614_G	S	614	SRR13684513	23403	A	G	1	2021-01-10	United States
ORF3a_57_H	ORF3a	57	SRR13684513	25563	G	T	0,99686	2021-01-10	United States
ORF8_65_V	ORF8	65	SRR13684513	28087	C	T	0,979967	2021-01-10	United States
N_205_I	N	205	SRR13684513	28887	C	T	0,996825	2021-01-10	United States
ORF1ab_265_I	ORF1ab	265	SRR13684514	1059	C	T	1	2021-01-10	United States
ORF1ab_944_L	ORF1ab	944	SRR13684514	3096	C	T	1	2021-01-10	United States
ORF1ab_3755_V	ORF1ab	3755	SRR13684514	11529	C	T	0,953149	2021-01-10	United States
ORF1ab_3972_N	ORF1ab	3972	SRR13684514	12179	G	A	0,999254	2021-01-10	United States
ORF1ab_4205_V	ORF1ab	4205	SRR13684514	12878	A	G	0,997046	2021-01-10	United States
ORF1ab_314_L	ORF1ab	314	SRR13684514	14408	C	T	1	2021-01-10	United States
ORF1ab_1183_Y	ORF1ab	1183	SRR13684514	17014	G	T	1	2021-01-10	United States
ORF1ab_1540_I	ORF1ab	1540	SRR13684514	18086	C	T	1	2021-01-10	United States
S_13_I	S	13	SRR13684514	21600	G	T	1	2021-01-10	United States
S_152_C	S	152	SRR13684514	22018	G	T	1	2021-01-10	United States
S_452_R	S	452	SRR13684514	22917	T	G	0,996759	2021-01-10	United States
S_614_G	S	614	SRR13684514	23403	A	G	1	2021-01-10	United States
ORF3a_57_H	ORF3a	57	SRR13684514	25563	G	T	0,998336	2021-01-10	United States
N_205_I	N	205	SRR13684514	28887	C	T	0,999087	2021-01-10	United States
N_402_Y	N	402	SRR13684514	29477	G	T	1	2021-01-10	United States
ORF1ab_1158_L	ORF1ab	1158	SRR13684515	3738	C	T	1	2021-01-10	United States
ORF1ab_1508_V	ORF1ab	1508	SRR13684515	4788	C	T	0,170778	2021-01-10	United States
ORF1ab_1744_Y	ORF1ab	1744	SRR13684515	5496	G	A	1	2021-01-10	United States
ORF1ab_314_L	ORF1ab	314	SRR13684515	14408	C	T	1	2021-01-10	United States
S_254_F	S	254	SRR13684515	22323	C	T	1	2021-01-10	United States
S_614_G	S	614	SRR13684515	23403	A	G	1	2021-01-10	United States
S_681_R	S	681	SRR13684515	23604	C	G	1	2021-01-10	United States
S_747_I	S	747	SRR13684515	23802	C	T	1	2021-01-10	United States
S_769_V	S	769	SRR13684515	23868	G	T	1	2021-01-10	United States
N_194_L	N	194	SRR13684515	28854	C	T	0,998246	2021-01-10	United States
N_296_I	N	296	SRR13684515	29160	C	T	0,9975	2021-01-10	United States
N_398_V	N	398	SRR13684515	29466	C	T	0,997427	2021-01-10	United States
ORF1ab_265_I	ORF1ab	265	SRR13684516	1059	C	T	1	2021-01-10	United States
ORF1ab_627_F	ORF1ab	627	SRR13684516	2144	G	T	0,999162	2021-01-10	United States
ORF1ab_2144_NA	ORF1ab	2144	SRR13684516	6696	C	+T	0,0688759	2021-01-10	United States
ORF1ab_2877_I	ORF1ab	2877	SRR13684516	8895	C	T	0,99947	2021-01-10	United States
ORF1ab_3158_T	ORF1ab	3158	SRR13684516	9738	G	C	1	2021-01-10	United States
ORF1ab_3345_I	ORF1ab	3345	SRR13684516	10300	G	T	1	2021-01-10	United States
ORF1ab_314_L	ORF1ab	314	SRR13684516	14408	C	T	1	2021-01-10	United States
ORF1ab_976_L	ORF1ab	976	SRR13684516	16394	C	T	0,998744	2021-01-10	United States
ORF1ab_1183_Y	ORF1ab	1183	SRR13684516	17014	G	T	1	2021-01-10	United States
S_13_I	S	13	SRR13684516	21600	G	T	1	2021-01-10	United States
S_152_C	S	152	SRR13684516	22018	G	T	1	2021-01-10	United States
S_258_L	S	258	SRR13684516	22335	G	T	0,998722	2021-01-10	United States
S_452_R	S	452	SRR13684516	22917	T	G	0,996965	2021-01-10	United States
S_614_G	S	614	SRR13684516	23403	A	G	1	2021-01-10	United States
ORF3a_22_Y	ORF3a	22	SRR13684516	25456	G	T	1	2021-01-10	United States
ORF3a_57_H	ORF3a	57	SRR13684516	25563	G	T	0,998542	2021-01-10	United States
ORF8_65_V	ORF8	65	SRR13684516	28087	C	T	1	2021-01-10	United States
N_205_I	N	205	SRR13684516	28887	C	T	0,999291	2021-01-10	United States
ORF1ab_265_I	ORF1ab	265	SRR13684517	1059	C	T	0,998004	2021-01-09	United States
ORF1ab_1542_I	ORF1ab	1542	SRR13684517	4890	C	T	0,99759	2021-01-09	United States
ORF1ab_1582_H	ORF1ab	1582	SRR13684517	5011	A	C	0,998789	2021-01-09	United States
ORF1ab_2144_NA	ORF1ab	2144	SRR13684517	6696	C	+T	0,0523039	2021-01-09	United States
ORF1ab_4087_I	ORF1ab	4087	SRR13684517	12525	C	T	0,9988	2021-01-09	United States
ORF1ab_314_L	ORF1ab	314	SRR13684517	14408	C	T	1	2021-01-09	United States
ORF1ab_1905_L	ORF1ab	1905	SRR13684517	19180	G	T	0,998957	2021-01-09	United States
ORF1ab_2172_NA	ORF1ab	2172	SRR13684517	19983	C	+T	0,0574972	2021-01-09	United States
S_614_G	S	614	SRR13684517	23403	A	G	0,998255	2021-01-09	United States
ORF3a_57_H	ORF3a	57	SRR13684517	25563	G	T	0,998711	2021-01-09	United States
E_62_F	E	62	SRR13684517	26428	G	T	0,998418	2021-01-09	United States
ORF7a_47_Y	ORF7a	47	SRR13684517	27532	C	T	0,99812	2021-01-09	United States
N_9_H	N	9	SRR13684517	28300	G	T	1	2021-01-09	United States
N_135_I	N	135	SRR13684517	28677	C	T	1	2021-01-09	United States
N_207_L	N	207	SRR13684517	28893	C	T	0,999384	2021-01-09	United States
N_391_I	N	391	SRR13684517	29445	C	T	0,997349	2021-01-09	United States
ORF1ab_265_I	ORF1ab	265	SRR13684518	1059	C	T	1	2021-01-16	United States
ORF1ab_2667_C	ORF1ab	2667	SRR13684518	8264	G	T	0,998282	2021-01-16	United States
ORF1ab_3352_F	ORF1ab	3352	SRR13684518	10319	C	T	1	2021-01-16	United States
ORF1ab_1653_D	ORF1ab	1653	SRR13684518	18424	A	G	0,992925	2021-01-16	United States
ORF1ab_1974_R	ORF1ab	1974	SRR13684518	19389	T	G	0,996622	2021-01-16	United States
ORF1ab_2613_C	ORF1ab	2613	SRR13684518	21304	C	T	1	2021-01-16	United States
S_614_G	S	614	SRR13684518	23403	A	G	1	2021-01-16	United States
ORF3a_57_H	ORF3a	57	SRR13684518	25563	G	T	1	2021-01-16	United States
ORF3a_172_V	ORF3a	172	SRR13684518	25907	G	T	0,99639	2021-01-16	United States
ORF3a_223_I	ORF3a	223	SRR13684518	26060	C	T	0,99892	2021-01-16	United States
ORF8_24_L	ORF8	24	SRR13684518	27964	C	T	1	2021-01-16	United States
N_67_S	N	67	SRR13684518	28472	C	T	0,99711	2021-01-16	United States
N_199_L	N	199	SRR13684518	28869	C	T	0,998548	2021-01-16	United States
ORF1ab_265_I	ORF1ab	265	SRR13684519	1059	C	T	1	2021-01-14	United States
ORF1ab_380_L	ORF1ab	380	SRR13684519	1404	C	T	0,997199	2021-01-14	United States
ORF1ab_456_R	ORF1ab	456	SRR13684519	1632	A	G	0,994975	2021-01-14	United States
ORF1ab_2144_NA	ORF1ab	2144	SRR13684519	6696	C	+T	0,118812	2021-01-14	United States
ORF1ab_4205_V	ORF1ab	4205	SRR13684519	12878	A	G	0,998807	2021-01-14	United States
ORF1ab_314_L	ORF1ab	314	SRR13684519	14408	C	T	1	2021-01-14	United States
ORF1ab_1183_Y	ORF1ab	1183	SRR13684519	17014	G	T	0,998445	2021-01-14	United States
ORF1ab_1798_S	ORF1ab	1798	SRR13684519	18859	G	T	0,99723	2021-01-14	United States
S_13_I	S	13	SRR13684519	21600	G	T	0,997658	2021-01-14	United States
S_152_C	S	152	SRR13684519	22018	G	T	1	2021-01-14	United States
S_452_R	S	452	SRR13684519	22917	T	G	1	2021-01-14	United States
S_614_G	S	614	SRR13684519	23403	A	G	1	2021-01-14	United States
S_892_S	S	892	SRR13684519	24236	G	T	1	2021-01-14	United States
ORF3a_57_H	ORF3a	57	SRR13684519	25563	G	T	1	2021-01-14	United States
ORF3a_112_F	ORF3a	112	SRR13684519	25726	G	T	1	2021-01-14	United States
ORF3a_135_NA	ORF3a	135	SRR13684519	25797	C	+A	0,0514019	2021-01-14	United States
E_5_I	E	5	SRR13684519	26257	G	A	0,135115	2021-01-14	United States
N_205_I	N	205	SRR13684519	28887	C	T	0,998308	2021-01-14	United States
N_260_NA	N	260	SRR13684519	29051	C	+A	0,0590278	2021-01-14	United States
ORF1ab_265_I	ORF1ab	265	SRR13684520	1059	C	T	1	2021-01-15	United States
ORF1ab_3056_L	ORF1ab	3056	SRR13684520	9431	G	T	1	2021-01-15	United States
ORF1ab_3158_T	ORF1ab	3158	SRR13684520	9738	G	C	1	2021-01-15	United States
ORF1ab_314_L	ORF1ab	314	SRR13684520	14408	C	T	0,996894	2021-01-15	United States
ORF1ab_833_NA	ORF1ab	833	SRR13684520	15965	G	+T	0,0517737	2021-01-15	United States
ORF1ab_976_L	ORF1ab	976	SRR13684520	16394	C	T	0,99789	2021-01-15	United States
ORF1ab_1183_Y	ORF1ab	1183	SRR13684520	17014	G	T	1	2021-01-15	United States
S_13_I	S	13	SRR13684520	21600	G	T	1	2021-01-15	United States
S_152_C	S	152	SRR13684520	22018	G	T	1	2021-01-15	United States
S_452_R	S	452	SRR13684520	22917	T	G	1	2021-01-15	United States
S_614_G	S	614	SRR13684520	23403	A	G	1	2021-01-15	United States
ORF3a_57_H	ORF3a	57	SRR13684520	25563	G	T	1	2021-01-15	United States
N_90_S	N	90	SRR13684520	28541	G	T	1	2021-01-15	United States
N_144_H	N	144	SRR13684520	28703	G	C	0,99948	2021-01-15	United States
N_205_I	N	205	SRR13684520	28887	C	T	0,999235	2021-01-15	United States
N_331_F	N	331	SRR13684520	29266	G	T	0,341191	2021-01-15	United States
ORF1ab_265_I	ORF1ab	265	SRR13684521	1059	C	T	1	2021-01-13	United States
ORF1ab_2144_NA	ORF1ab	2144	SRR13684521	6696	C	+T	0,0756579	2021-01-13	United States
ORF1ab_4205_V	ORF1ab	4205	SRR13684521	12878	A	G	0,998249	2021-01-13	United States
ORF1ab_314_L	ORF1ab	314	SRR13684521	14408	C	T	1	2021-01-13	United States
ORF1ab_1183_Y	ORF1ab	1183	SRR13684521	17014	G	T	0,998239	2021-01-13	United States
S_13_I	S	13	SRR13684521	21600	G	T	1	2021-01-13	United States
S_152_C	S	152	SRR13684521	22018	G	T	1	2021-01-13	United States
S_452_R	S	452	SRR13684521	22917	T	G	0,997203	2021-01-13	United States
S_614_G	S	614	SRR13684521	23403	A	G	1	2021-01-13	United States
ORF3a_57_H	ORF3a	57	SRR13684521	25563	G	T	0,997886	2021-01-13	United States
ORF7b_42_Y	ORF7b	42	SRR13684521	27879	C	T	0,995984	2021-01-13	United States
N_205_I	N	205	SRR13684521	28887	C	T	1	2021-01-13	United States
ORF1ab_265_I	ORF1ab	265	SRR13684522	1059	C	T	1	2021-01-15	United States
ORF1ab_2144_NA	ORF1ab	2144	SRR13684522	6696	C	+T	0,053719	2021-01-15	United States
ORF1ab_4205_V	ORF1ab	4205	SRR13684522	12878	A	G	1	2021-01-15	United States
ORF1ab_314_L	ORF1ab	314	SRR13684522	14408	C	T	1	2021-01-15	United States
ORF1ab_1050_I	ORF1ab	1050	SRR13684522	16616	C	T	1	2021-01-15	United States
ORF1ab_1183_Y	ORF1ab	1183	SRR13684522	17014	G	T	1	2021-01-15	United States
S_13_I	S	13	SRR13684522	21600	G	T	1	2021-01-15	United States
S_26_S	S	26	SRR13684522	21638	C	T	1	2021-01-15	United States
S_152_C	S	152	SRR13684522	22018	G	T	1	2021-01-15	United States
S_452_R	S	452	SRR13684522	22917	T	G	0,994774	2021-01-15	United States
S_614_G	S	614	SRR13684522	23403	A	G	0,997426	2021-01-15	United States
ORF3a_57_H	ORF3a	57	SRR13684522	25563	G	T	1	2021-01-15	United States
N_205_I	N	205	SRR13684522	28887	C	T	1	2021-01-15	United States
N_413_I	N	413	SRR13684522	29511	G	T	1	2021-01-15	United States
ORF1ab_2144_NA	ORF1ab	2144	SRR13684523	6696	C	+T	0,0765358	2021-01-15	United States
ORF1ab_3244_L	ORF1ab	3244	SRR13684523	9996	C	T	1	2021-01-15	United States
ORF1ab_314_L	ORF1ab	314	SRR13684523	14408	C	T	1	2021-01-15	United States
ORF1ab_833_NA	ORF1ab	833	SRR13684523	15965	G	+T	0,0766488	2021-01-15	United States
S_143_NA	S	143	SRR13684523	21990	T	-TTA	0,231911	2021-01-15	United States
S_250_P	S	250	SRR13684523	22310	A	C	0,0873635	2021-01-15	United States
S_385_I	S	385	SRR13684523	22716	C	T	0,999176	2021-01-15	United States
S_614_G	S	614	SRR13684523	23403	A	G	0,998682	2021-01-15	United States
ORF7a_68_H	ORF7a	68	SRR13684523	27596	C	A	0,126316	2021-01-15	United States
ORF7b_15_S	ORF7b	15	SRR13684523	27798	G	T	1	2021-01-15	United States
N_203_K	N	203	SRR13684523	28881	G	A	1	2021-01-15	United States
N_204_R	N	204	SRR13684523	28883	G	C	0,999344	2021-01-15	United States
N_260_NA	N	260	SRR13684523	29051	C	+A	0,0519481	2021-01-15	United States
N_377_Y	N	377	SRR13684523	29402	G	T	1	2021-01-15	United States
ORF1ab_265_I	ORF1ab	265	SRR13684524	1059	C	T	1	2021-01-14	United States
ORF1ab_318_L	ORF1ab	318	SRR13684524	1218	C	T	0,979971	2021-01-14	United States
ORF1ab_417_Y	ORF1ab	417	SRR13684524	1514	C	T	0,977482	2021-01-14	United States
ORF1ab_1813_L	ORF1ab	1813	SRR13684524	5703	A	T	0,984	2021-01-14	United States
ORF1ab_3352_F	ORF1ab	3352	SRR13684524	10319	C	T	1	2021-01-14	United States
ORF1ab_314_L	ORF1ab	314	SRR13684524	14408	C	T	1	2021-01-14	United States
ORF1ab_1173_N	ORF1ab	1173	SRR13684524	16985	C	A	0,975728	2021-01-14	United States
ORF1ab_1653_D	ORF1ab	1653	SRR13684524	18424	A	G	0,997778	2021-01-14	United States
ORF1ab_2613_C	ORF1ab	2613	SRR13684524	21304	C	T	1	2021-01-14	United States
S_330_S	S	330	SRR13684524	22550	C	T	0,974454	2021-01-14	United States
S_614_G	S	614	SRR13684524	23403	A	G	0,998786	2021-01-14	United States
ORF3a_57_H	ORF3a	57	SRR13684524	25563	G	T	0,997778	2021-01-14	United States
ORF3a_104_T	ORF3a	104	SRR13684524	25702	C	A	0,978752	2021-01-14	United States
ORF3a_172_V	ORF3a	172	SRR13684524	25907	G	T	0,998691	2021-01-14	United States
ORF8_24_L	ORF8	24	SRR13684524	27964	C	T	1	2021-01-14	United States
N_67_S	N	67	SRR13684524	28472	C	T	1	2021-01-14	United States
N_199_L	N	199	SRR13684524	28869	C	T	1	2021-01-14	United States
ORF1ab_265_I	ORF1ab	265	SRR13684525	1059	C	T	1	2021-01-15	United States
ORF1ab_2144_NA	ORF1ab	2144	SRR13684525	6696	C	+T	0,0580076	2021-01-15	United States
ORF1ab_3057_L	ORF1ab	3057	SRR13684525	9434	G	T	1	2021-01-15	United States
ORF1ab_3459_M	ORF1ab	3459	SRR13684525	10641	C	T	0,997429	2021-01-15	United States
ORF1ab_4205_V	ORF1ab	4205	SRR13684525	12878	A	G	0,998489	2021-01-15	United States
ORF1ab_314_L	ORF1ab	314	SRR13684525	14408	C	T	1	2021-01-15	United States
ORF1ab_1183_Y	ORF1ab	1183	SRR13684525	17014	G	T	0,994709	2021-01-15	United States
S_13_I	S	13	SRR13684525	21600	G	T	1	2021-01-15	United States
S_152_C	S	152	SRR13684525	22018	G	T	0,998726	2021-01-15	United States
S_452_R	S	452	SRR13684525	22917	T	G	0,997807	2021-01-15	United States
S_614_G	S	614	SRR13684525	23403	A	G	0,998779	2021-01-15	United States
ORF3a_57_H	ORF3a	57	SRR13684525	25563	G	T	0,997636	2021-01-15	United States
N_205_I	N	205	SRR13684525	28887	C	T	0,999027	2021-01-15	United States
ORF1ab_1158_L	ORF1ab	1158	SRR13684526	3738	C	T	1	2021-01-15	United States
ORF1ab_2108_N	ORF1ab	2108	SRR13684526	6589	G	T	1	2021-01-15	United States
ORF1ab_314_L	ORF1ab	314	SRR13684526	14408	C	T	0,99375	2021-01-15	United States
S_614_G	S	614	SRR13684526	23403	A	G	0,998672	2021-01-15	United States
S_681_R	S	681	SRR13684526	23604	C	G	0,995283	2021-01-15	United States
N_119_S	N	119	SRR13684526	28628	G	T	0,997917	2021-01-15	United States
N_194_L	N	194	SRR13684526	28854	C	T	1	2021-01-15	United States
ORF1ab_265_I	ORF1ab	265	SRR13684527	1059	C	T	0,998342	2021-01-15	United States
ORF1ab_618_D	ORF1ab	618	SRR13684527	2118	G	A	0,998512	2021-01-15	United States
ORF1ab_2144_NA	ORF1ab	2144	SRR13684527	6696	C	+T	0,064803	2021-01-15	United States
ORF1ab_4205_V	ORF1ab	4205	SRR13684527	12878	A	G	1	2021-01-15	United States
ORF1ab_314_L	ORF1ab	314	SRR13684527	14408	C	T	1	2021-01-15	United States
ORF1ab_833_NA	ORF1ab	833	SRR13684527	15965	G	+T	0,0584824	2021-01-15	United States
ORF1ab_1183_Y	ORF1ab	1183	SRR13684527	17014	G	T	0,998302	2021-01-15	United States
S_13_I	S	13	SRR13684527	21600	G	T	0,997429	2021-01-15	United States
S_152_C	S	152	SRR13684527	22018	G	T	1	2021-01-15	United States
S_452_R	S	452	SRR13684527	22917	T	G	0,991886	2021-01-15	United States
S_614_G	S	614	SRR13684527	23403	A	G	0,998575	2021-01-15	United States
ORF3a_57_H	ORF3a	57	SRR13684527	25563	G	T	1	2021-01-15	United States
N_205_I	N	205	SRR13684527	28887	C	T	1	2021-01-15	United States
N_383_L	N	383	SRR13684527	29421	C	T	0,997573	2021-01-15	United States
ORF1ab_265_I	ORF1ab	265	SRR13684528	1059	C	T	1	2021-01-15	United States
ORF1ab_417_Y	ORF1ab	417	SRR13684528	1514	C	T	0,998457	2021-01-15	United States
ORF1ab_1121_H	ORF1ab	1121	SRR13684528	3626	A	C	0,0547504	2021-01-15	United States
ORF1ab_1813_L	ORF1ab	1813	SRR13684528	5703	A	T	1	2021-01-15	United States
ORF1ab_2144_NA	ORF1ab	2144	SRR13684528	6696	C	+T	0,0582822	2021-01-15	United States
ORF1ab_3352_F	ORF1ab	3352	SRR13684528	10319	C	T	1	2021-01-15	United States
ORF1ab_314_L	ORF1ab	314	SRR13684528	14408	C	T	1	2021-01-15	United States
ORF1ab_638_I	ORF1ab	638	SRR13684528	15380	G	T	1	2021-01-15	United States
ORF1ab_1653_D	ORF1ab	1653	SRR13684528	18424	A	G	0,98916	2021-01-15	United States
ORF1ab_2613_C	ORF1ab	2613	SRR13684528	21304	C	T	0,998853	2021-01-15	United States
S_330_S	S	330	SRR13684528	22550	C	T	0,998614	2021-01-15	United States
S_614_G	S	614	SRR13684528	23403	A	G	0,998647	2021-01-15	United States
ORF3a_57_H	ORF3a	57	SRR13684528	25563	G	T	1	2021-01-15	United States
ORF3a_172_V	ORF3a	172	SRR13684528	25907	G	T	1	2021-01-15	United States
ORF8_24_L	ORF8	24	SRR13684528	27964	C	T	1	2021-01-15	United States
N_67_S	N	67	SRR13684528	28472	C	T	1	2021-01-15	United States
N_199_L	N	199	SRR13684528	28869	C	T	0,995784	2021-01-15	United States
ORF1ab_184_H	ORF1ab	184	SRR13684529	816	G	A	1	2021-01-15	United States
ORF1ab_265_I	ORF1ab	265	SRR13684529	1059	C	T	1	2021-01-15	United States
ORF1ab_775_K	ORF1ab	775	SRR13684529	2588	G	A	0,997468	2021-01-15	United States
ORF1ab_2020_K	ORF1ab	2020	SRR13684529	6323	G	A	0,982456	2021-01-15	United States
ORF1ab_3352_F	ORF1ab	3352	SRR13684529	10319	C	T	1	2021-01-15	United States
ORF1ab_314_L	ORF1ab	314	SRR13684529	14408	C	T	1	2021-01-15	United States
ORF1ab_1653_D	ORF1ab	1653	SRR13684529	18424	A	G	0,998124	2021-01-15	United States
ORF1ab_2613_C	ORF1ab	2613	SRR13684529	21304	C	T	1	2021-01-15	United States
S_614_G	S	614	SRR13684529	23403	A	G	1	2021-01-15	United States
ORF3a_57_H	ORF3a	57	SRR13684529	25563	G	T	1	2021-01-15	United States
ORF3a_100_C	ORF3a	100	SRR13684529	25690	G	T	1	2021-01-15	United States
ORF3a_172_V	ORF3a	172	SRR13684529	25907	G	T	0,998012	2021-01-15	United States
ORF8_24_L	ORF8	24	SRR13684529	27964	C	T	1	2021-01-15	United States
N_67_S	N	67	SRR13684529	28472	C	T	1	2021-01-15	United States
N_199_L	N	199	SRR13684529	28869	C	T	1	2021-01-15	United States
ORF1ab_265_I	ORF1ab	265	SRR13684530	1059	C	T	1	2021-01-10	United States
ORF1ab_482_V	ORF1ab	482	SRR13684530	1710	C	T	0,396006	2021-01-10	United States
ORF1ab_2144_NA	ORF1ab	2144	SRR13684530	6696	C	+T	0,0850932	2021-01-10	United States
ORF1ab_3352_F	ORF1ab	3352	SRR13684530	10319	C	T	0,998516	2021-01-10	United States
ORF1ab_314_L	ORF1ab	314	SRR13684530	14408	C	T	1	2021-01-10	United States
ORF1ab_1653_D	ORF1ab	1653	SRR13684530	18424	A	G	0,99867	2021-01-10	United States
ORF1ab_2613_C	ORF1ab	2613	SRR13684530	21304	C	T	1	2021-01-10	United States
S_614_G	S	614	SRR13684530	23403	A	G	1	2021-01-10	United States
ORF3a_57_H	ORF3a	57	SRR13684530	25563	G	T	1	2021-01-10	United States
ORF3a_58_N	ORF3a	58	SRR13684530	25565	G	A	0,998311	2021-01-10	United States
ORF3a_172_V	ORF3a	172	SRR13684530	25907	G	T	0,998875	2021-01-10	United States
ORF3a_207_L	ORF3a	207	SRR13684530	26011	T	C	1	2021-01-10	United States
ORF8_24_L	ORF8	24	SRR13684530	27964	C	T	0,998374	2021-01-10	United States
ORF8_69_L	ORF8	69	SRR13684530	28099	C	T	0,998363	2021-01-10	United States
N_67_S	N	67	SRR13684530	28472	C	T	1	2021-01-10	United States
N_199_L	N	199	SRR13684530	28869	C	T	1	2021-01-10	United States
N_260_NA	N	260	SRR13684530	29051	C	+A	0,0510585	2021-01-10	United States
N_416_L	N	416	SRR13684530	29520	C	T	0,997792	2021-01-10	United States
ORF1ab_204_F	ORF1ab	204	SRR13684531	875	C	T	1	2021-01-15	United States
ORF1ab_1049_V	ORF1ab	1049	SRR13684531	3411	C	T	1	2021-01-15	United States
ORF1ab_1202_N	ORF1ab	1202	SRR13684531	3871	G	T	0,997792	2021-01-15	United States
ORF1ab_1592_R	ORF1ab	1592	SRR13684531	5040	A	G	0,989811	2021-01-15	United States
ORF1ab_2144_NA	ORF1ab	2144	SRR13684531	6696	C	+T	0,0883281	2021-01-15	United States
ORF1ab_4085_G	ORF1ab	4085	SRR13684531	12519	A	G	0,997912	2021-01-15	United States
ORF1ab_302_S	ORF1ab	302	SRR13684531	14371	G	T	1	2021-01-15	United States
ORF1ab_314_L	ORF1ab	314	SRR13684531	14408	C	T	1	2021-01-15	United States
ORF1ab_833_NA	ORF1ab	833	SRR13684531	15965	G	+T	0,0524217	2021-01-15	United States
S_614_G	S	614	SRR13684531	23403	A	G	1	2021-01-15	United States
S_677_H	S	677	SRR13684531	23593	G	C	1	2021-01-15	United States
S_732_S	S	732	SRR13684531	23756	A	T	1	2021-01-15	United States
S_1202_Q	S	1202	SRR13684531	25166	G	C	1	2021-01-15	United States
M_85_V	M	85	SRR13684531	26776	C	T	1	2021-01-15	United States
N_203_K	N	203	SRR13684531	28881	G	A	1	2021-01-15	United States
N_204_R	N	204	SRR13684531	28883	G	C	0,99919	2021-01-15	United States
ORF1ab_2144_NA	ORF1ab	2144	SRR13684532	6696	C	+T	0,0546039	2021-01-15	United States
ORF1ab_3635_L	ORF1ab	3635	SRR13684532	11168	T	C	0,640429	2021-01-15	United States
ORF1ab_314_L	ORF1ab	314	SRR13684532	14408	C	T	1	2021-01-15	United States
ORF1ab_1850_L	ORF1ab	1850	SRR13684532	19015	T	C	1	2021-01-15	United States
ORF1ab_2142_Y	ORF1ab	2142	SRR13684532	19891	G	T	1	2021-01-15	United States
S_5_F	S	5	SRR13684532	21575	C	T	0,232787	2021-01-15	United States
S_614_G	S	614	SRR13684532	23403	A	G	1	2021-01-15	United States
S_732_A	S	732	SRR13684532	23756	A	G	1	2021-01-15	United States
ORF3a_66_I	ORF3a	66	SRR13684532	25589	A	T	0,998893	2021-01-15	United States
ORF3a_259_NA	ORF3a	259	SRR13684532	26169	A	-ATGGAACCAATT	0,960784	2021-01-15	United States
ORF8_34_G	ORF8	34	SRR13684532	27994	A	G	0,99859	2021-01-15	United States
ORF8_64_*	ORF8	64	SRR13684532	28083	G	T	1	2021-01-15	United States
N_203_K	N	203	SRR13684532	28881	G	A	1	2021-01-15	United States
N_204_R	N	204	SRR13684532	28883	G	C	1	2021-01-15	United States
N_260_NA	N	260	SRR13684532	29051	C	+A	0,0584577	2021-01-15	United States
ORF1ab_265_I	ORF1ab	265	SRR13684533	1059	C	T	1	2021-01-15	United States
ORF1ab_342_D	ORF1ab	342	SRR13684533	1291	A	C	0,999486	2021-01-15	United States
ORF1ab_971_S	ORF1ab	971	SRR13684533	3176	C	T	0,455417	2021-01-15	United States
ORF1ab_2144_NA	ORF1ab	2144	SRR13684533	6696	C	+T	0,0939086	2021-01-15	United States
ORF1ab_4205_V	ORF1ab	4205	SRR13684533	12878	A	G	1	2021-01-15	United States
ORF1ab_314_L	ORF1ab	314	SRR13684533	14408	C	T	0,997579	2021-01-15	United States
ORF1ab_1183_Y	ORF1ab	1183	SRR13684533	17014	G	T	0,997636	2021-01-15	United States
ORF1ab_2545_NA	ORF1ab	2545	SRR13684533	21101	G	+T	0,0505747	2021-01-15	United States
S_13_I	S	13	SRR13684533	21600	G	T	0,998516	2021-01-15	United States
S_152_C	S	152	SRR13684533	22018	G	T	0,997854	2021-01-15	United States
S_452_R	S	452	SRR13684533	22917	T	G	0,99835	2021-01-15	United States
S_614_G	S	614	SRR13684533	23403	A	G	0,998643	2021-01-15	United States
ORF3a_57_H	ORF3a	57	SRR13684533	25563	G	T	1	2021-01-15	United States
N_205_I	N	205	SRR13684533	28887	C	T	0,999225	2021-01-15	United States
ORF1ab_486_V	ORF1ab	486	SRR13684534	1722	C	T	0,995409	2021-01-14	United States
ORF1ab_314_L	ORF1ab	314	SRR13684534	14408	C	T	1	2021-01-14	United States
ORF1ab_2557_R	ORF1ab	2557	SRR13684534	21137	A	G	0,999035	2021-01-14	United States
S_80_Y	S	80	SRR13684534	21800	G	T	0,997738	2021-01-14	United States
S_261_V	S	261	SRR13684534	22344	G	T	0,0569767	2021-01-14	United States
S_583_Q	S	583	SRR13684534	23309	G	C	0,994178	2021-01-14	United States
S_614_G	S	614	SRR13684534	23403	A	G	1	2021-01-14	United States
S_732_A	S	732	SRR13684534	23756	A	G	1	2021-01-14	United States
ORF3a_108_F	ORF3a	108	SRR13684534	25714	C	T	1	2021-01-14	United States
ORF3a_128_L	ORF3a	128	SRR13684534	25775	G	T	1	2021-01-14	United States
N_203_K	N	203	SRR13684534	28881	G	A	1	2021-01-14	United States
N_204_R	N	204	SRR13684534	28883	G	C	0,999235	2021-01-14	United States
N_377_Y	N	377	SRR13684534	29402	G	T	1	2021-01-14	United States
ORF1ab_265_I	ORF1ab	265	SRR13684535	1059	C	T	0,996479	2021-01-16	United States
ORF1ab_540_V	ORF1ab	540	SRR13684535	1884	C	T	1	2021-01-16	United States
ORF1ab_3158_T	ORF1ab	3158	SRR13684535	9738	G	C	0,99843	2021-01-16	United States
ORF1ab_314_L	ORF1ab	314	SRR13684535	14408	C	T	1	2021-01-16	United States
ORF1ab_833_NA	ORF1ab	833	SRR13684535	15965	G	+T	0,0541538	2021-01-16	United States
ORF1ab_976_L	ORF1ab	976	SRR13684535	16394	C	T	1	2021-01-16	United States
ORF1ab_1183_Y	ORF1ab	1183	SRR13684535	17014	G	T	0,996132	2021-01-16	United States
ORF1ab_2061_L	ORF1ab	2061	SRR13684535	19648	G	T	1	2021-01-16	United States
S_13_I	S	13	SRR13684535	21600	G	T	1	2021-01-16	United States
S_152_C	S	152	SRR13684535	22018	G	T	1	2021-01-16	United States
S_258_L	S	258	SRR13684535	22335	G	T	1	2021-01-16	United States
S_452_R	S	452	SRR13684535	22917	T	G	0,995363	2021-01-16	United States
S_614_G	S	614	SRR13684535	23403	A	G	1	2021-01-16	United States
ORF3a_57_H	ORF3a	57	SRR13684535	25563	G	T	1	2021-01-16	United States
ORF8_65_V	ORF8	65	SRR13684535	28087	C	T	1	2021-01-16	United States
N_205_I	N	205	SRR13684535	28887	C	T	1	2021-01-16	United States
ORF1ab_265_I	ORF1ab	265	SRR13684536	1059	C	T	1	2021-01-13	United States
ORF1ab_3459_M	ORF1ab	3459	SRR13684536	10641	C	T	1	2021-01-13	United States
ORF1ab_4205_V	ORF1ab	4205	SRR13684536	12878	A	G	0,996466	2021-01-13	United States
ORF1ab_314_L	ORF1ab	314	SRR13684536	14408	C	T	1	2021-01-13	United States
ORF1ab_1183_Y	ORF1ab	1183	SRR13684536	17014	G	T	1	2021-01-13	United States
S_13_I	S	13	SRR13684536	21600	G	T	1	2021-01-13	United States
S_152_C	S	152	SRR13684536	22018	G	T	1	2021-01-13	United States
S_452_R	S	452	SRR13684536	22917	T	G	1	2021-01-13	United States
S_614_G	S	614	SRR13684536	23403	A	G	0,998507	2021-01-13	United States
ORF3a_12_I	ORF3a	12	SRR13684536	25427	C	T	1	2021-01-13	United States
ORF3a_57_H	ORF3a	57	SRR13684536	25563	G	T	1	2021-01-13	United States
N_205_I	N	205	SRR13684536	28887	C	T	0,998988	2021-01-13	United States
ORF1ab_265_I	ORF1ab	265	SRR13684537	1059	C	T	1	2021-01-16	United States
ORF1ab_1473_V	ORF1ab	1473	SRR13684537	4683	C	T	1	2021-01-16	United States
ORF1ab_2144_NA	ORF1ab	2144	SRR13684537	6696	C	+T	0,0584577	2021-01-16	United States
ORF1ab_3595_G	ORF1ab	3595	SRR13684537	11049	T	G	0,997375	2021-01-16	United States
ORF1ab_3789_L	ORF1ab	3789	SRR13684537	11632	T	A	0,999335	2021-01-16	United States
ORF1ab_3790_F	ORF1ab	3790	SRR13684537	11634	G	T	0,999334	2021-01-16	United States
ORF1ab_4205_V	ORF1ab	4205	SRR13684537	12878	A	G	1	2021-01-16	United States
ORF1ab_314_L	ORF1ab	314	SRR13684537	14408	C	T	1	2021-01-16	United States
ORF1ab_1183_Y	ORF1ab	1183	SRR13684537	17014	G	T	0,998264	2021-01-16	United States
S_13_I	S	13	SRR13684537	21600	G	T	0,998276	2021-01-16	United States
S_152_C	S	152	SRR13684537	22018	G	T	1	2021-01-16	United States
S_452_R	S	452	SRR13684537	22917	T	G	0,99802	2021-01-16	United States
S_614_G	S	614	SRR13684537	23403	A	G	0,998639	2021-01-16	United States
ORF3a_57_H	ORF3a	57	SRR13684537	25563	G	T	1	2021-01-16	United States
ORF8_91_R	ORF8	91	SRR13684537	28165	A	G	0,0546763	2021-01-16	United States
N_205_I	N	205	SRR13684537	28887	C	T	1	2021-01-16	United States
ORF1ab_265_I	ORF1ab	265	SRR13684538	1059	C	T	1	2021-01-15	United States
ORF1ab_3929_N	ORF1ab	3929	SRR13684538	12052	G	T	0,998445	2021-01-15	United States
ORF1ab_4205_V	ORF1ab	4205	SRR13684538	12878	A	G	1	2021-01-15	United States
ORF1ab_314_L	ORF1ab	314	SRR13684538	14408	C	T	1	2021-01-15	United States
ORF1ab_1183_Y	ORF1ab	1183	SRR13684538	17014	G	T	0,998084	2021-01-15	United States
ORF1ab_2142_Y	ORF1ab	2142	SRR13684538	19891	G	T	1	2021-01-15	United States
S_13_I	S	13	SRR13684538	21600	G	T	1	2021-01-15	United States
S_26_S	S	26	SRR13684538	21638	C	T	0,998634	2021-01-15	United States
S_152_C	S	152	SRR13684538	22018	G	T	1	2021-01-15	United States
S_452_R	S	452	SRR13684538	22917	T	G	0,995495	2021-01-15	United States
S_614_G	S	614	SRR13684538	23403	A	G	0,991404	2021-01-15	United States
ORF3a_57_H	ORF3a	57	SRR13684538	25563	G	T	1	2021-01-15	United States
ORF3a_97_I	ORF3a	97	SRR13684538	25681	G	A	1	2021-01-15	United States
N_205_I	N	205	SRR13684538	28887	C	T	1	2021-01-15	United States
ORF1ab_2144_NA	ORF1ab	2144	SRR13684539	6696	C	+T	0,0561404	2021-01-15	United States
ORF1ab_314_L	ORF1ab	314	SRR13684539	14408	C	T	1	2021-01-15	United States
S_614_G	S	614	SRR13684539	23403	A	G	1	2021-01-15	United States
ORF8_108_S	ORF8	108	SRR13684539	28216	T	C	1	2021-01-15	United States
N_81_G	N	81	SRR13684539	28515	A	G	0,99726	2021-01-15	United States
N_194_L	N	194	SRR13684539	28854	C	T	1	2021-01-15	United States
ORF10_22_H	ORF10	22	SRR13684539	29621	A	C	0,820323	2021-01-15	United States
ORF1ab_1160_Y	ORF1ab	1160	SRR13684540	3743	C	T	1	2021-01-15	United States
ORF1ab_2100_L	ORF1ab	2100	SRR13684540	6563	G	T	0,956522	2021-01-15	United States
ORF1ab_2144_NA	ORF1ab	2144	SRR13684540	6696	C	+T	0,107906	2021-01-15	United States
ORF1ab_314_L	ORF1ab	314	SRR13684540	14408	C	T	1	2021-01-15	United States
ORF1ab_833_NA	ORF1ab	833	SRR13684540	15965	G	+T	0,0883085	2021-01-15	United States
ORF1ab_1850_L	ORF1ab	1850	SRR13684540	19015	T	C	1	2021-01-15	United States
ORF1ab_2142_Y	ORF1ab	2142	SRR13684540	19891	G	T	1	2021-01-15	United States
S_614_G	S	614	SRR13684540	23403	A	G	1	2021-01-15	United States
S_732_A	S	732	SRR13684540	23756	A	G	1	2021-01-15	United States
ORF8_34_G	ORF8	34	SRR13684540	27994	A	G	1	2021-01-15	United States
ORF8_64_*	ORF8	64	SRR13684540	28083	G	T	1	2021-01-15	United States
N_203_K	N	203	SRR13684540	28881	G	A	1	2021-01-15	United States
N_204_R	N	204	SRR13684540	28883	G	C	0,998866	2021-01-15	United States
N_260_NA	N	260	SRR13684540	29051	C	+A	0,0566319	2021-01-15	United States
ORF1ab_1847_R	ORF1ab	1847	SRR13684541	5804	T	C	0,996753	2021-01-14	United States
ORF1ab_1862_S	ORF1ab	1862	SRR13684541	5849	C	T	1	2021-01-14	United States
ORF1ab_2007_I	ORF1ab	2007	SRR13684541	6285	C	T	0,997647	2021-01-14	United States
ORF1ab_2144_NA	ORF1ab	2144	SRR13684541	6696	C	+T	0,0565476	2021-01-14	United States
ORF1ab_314_L	ORF1ab	314	SRR13684541	14408	C	T	1	2021-01-14	United States
S_614_G	S	614	SRR13684541	23403	A	G	0,998437	2021-01-14	United States
ORF8_32_L	ORF8	32	SRR13684541	27987	G	T	0,997214	2021-01-14	United States
N_194_L	N	194	SRR13684541	28854	C	T	0,997551	2021-01-14	United States
N_398_V	N	398	SRR13684541	29466	C	T	0,997093	2021-01-14	United States
ORF1ab_265_I	ORF1ab	265	SRR13684542	1059	C	T	0,998607	2021-01-15	United States
ORF1ab_498_V	ORF1ab	498	SRR13684542	1758	C	T	0,999261	2021-01-15	United States
ORF1ab_748_S	ORF1ab	748	SRR13684542	2507	C	T	0,997691	2021-01-15	United States
ORF1ab_951_I	ORF1ab	951	SRR13684542	3117	C	T	0,997732	2021-01-15	United States
ORF1ab_3158_T	ORF1ab	3158	SRR13684542	9738	G	C	1	2021-01-15	United States
ORF1ab_3353_R	ORF1ab	3353	SRR13684542	10323	A	G	0,992352	2021-01-15	United States
ORF1ab_3580_Y	ORF1ab	3580	SRR13684542	11003	C	T	1	2021-01-15	United States
ORF1ab_314_L	ORF1ab	314	SRR13684542	14408	C	T	1	2021-01-15	United States
ORF1ab_976_L	ORF1ab	976	SRR13684542	16394	C	T	1	2021-01-15	United States
ORF1ab_1183_Y	ORF1ab	1183	SRR13684542	17014	G	T	0,99842	2021-01-15	United States
S_13_I	S	13	SRR13684542	21600	G	T	1	2021-01-15	United States
S_152_C	S	152	SRR13684542	22018	G	T	1	2021-01-15	United States
S_452_R	S	452	SRR13684542	22917	T	G	0,99848	2021-01-15	United States
S_614_G	S	614	SRR13684542	23403	A	G	1	2021-01-15	United States
ORF3a_57_H	ORF3a	57	SRR13684542	25563	G	T	1	2021-01-15	United States
N_205_I	N	205	SRR13684542	28887	C	T	1	2021-01-15	United States
ORF1ab_265_I	ORF1ab	265	SRR13684543	1059	C	T	0,998195	2021-01-15	United States
ORF1ab_454_R	ORF1ab	454	SRR13684543	1626	T	G	0,994955	2021-01-15	United States
ORF1ab_2144_NA	ORF1ab	2144	SRR13684543	6696	C	+T	0,0698577	2021-01-15	United States
ORF1ab_4205_V	ORF1ab	4205	SRR13684543	12878	A	G	0,996942	2021-01-15	United States
ORF1ab_29_C	ORF1ab	29	SRR13684543	13553	A	G	0,998366	2021-01-15	United States
ORF1ab_314_L	ORF1ab	314	SRR13684543	14408	C	T	1	2021-01-15	United States
ORF1ab_833_NA	ORF1ab	833	SRR13684543	15965	G	+T	0,054732	2021-01-15	United States
ORF1ab_1183_Y	ORF1ab	1183	SRR13684543	17014	G	T	0,995643	2021-01-15	United States
ORF1ab_1404_M	ORF1ab	1404	SRR13684543	17678	C	T	0,997037	2021-01-15	United States
ORF1ab_1555_I	ORF1ab	1555	SRR13684543	18131	C	T	0,998267	2021-01-15	United States
S_13_I	S	13	SRR13684543	21600	G	T	1	2021-01-15	United States
S_26_S	S	26	SRR13684543	21638	C	T	1	2021-01-15	United States
S_152_C	S	152	SRR13684543	22018	G	T	1	2021-01-15	United States
S_214_NA	S	214	SRR13684543	22204	T	+GCTCAAGAAAGG	0,511879	2021-01-15	United States
S_452_R	S	452	SRR13684543	22917	T	G	0,994197	2021-01-15	United States
S_614_G	S	614	SRR13684543	23403	A	G	1	2021-01-15	United States
S_1027_I	S	1027	SRR13684543	24642	C	T	0,998607	2021-01-15	United States
ORF3a_57_H	ORF3a	57	SRR13684543	25563	G	T	0,997585	2021-01-15	United States
N_205_I	N	205	SRR13684543	28887	C	T	0,994337	2021-01-15	United States
N_413_I	N	413	SRR13684543	29511	G	T	0,99668	2021-01-15	United States
ORF1ab_265_I	ORF1ab	265	SRR13684544	1059	C	T	1	2021-01-15	United States
ORF1ab_2144_NA	ORF1ab	2144	SRR13684544	6696	C	+T	0,0512383	2021-01-15	United States
ORF1ab_3929_N	ORF1ab	3929	SRR13684544	12052	G	T	0,998586	2021-01-15	United States
ORF1ab_4205_V	ORF1ab	4205	SRR13684544	12878	A	G	1	2021-01-15	United States
ORF1ab_314_L	ORF1ab	314	SRR13684544	14408	C	T	1	2021-01-15	United States
ORF1ab_1183_Y	ORF1ab	1183	SRR13684544	17014	G	T	1	2021-01-15	United States
ORF1ab_2142_Y	ORF1ab	2142	SRR13684544	19891	G	T	1	2021-01-15	United States
S_13_I	S	13	SRR13684544	21600	G	T	1	2021-01-15	United States
S_26_S	S	26	SRR13684544	21638	C	T	0,998893	2021-01-15	United States
S_152_C	S	152	SRR13684544	22018	G	T	0,997745	2021-01-15	United States
S_452_R	S	452	SRR13684544	22917	T	G	1	2021-01-15	United States
S_614_G	S	614	SRR13684544	23403	A	G	1	2021-01-15	United States
ORF3a_57_H	ORF3a	57	SRR13684544	25563	G	T	1	2021-01-15	United States
ORF3a_97_I	ORF3a	97	SRR13684544	25681	G	A	1	2021-01-15	United States
N_205_I	N	205	SRR13684544	28887	C	T	1	2021-01-15	United States
ORF1ab_474_T	ORF1ab	474	SRR13684545	1685	G	A	1	2021-01-15	United States
ORF1ab_590_F	ORF1ab	590	SRR13684545	2035	G	T	0,995833	2021-01-15	United States
ORF1ab_751_L	ORF1ab	751	SRR13684545	2516	G	T	1	2021-01-15	United States
ORF1ab_1912_V	ORF1ab	1912	SRR13684545	5999	A	G	1	2021-01-15	United States
ORF1ab_2144_NA	ORF1ab	2144	SRR13684545	6696	C	+T	0,133574	2021-01-15	United States
ORF1ab_3353_R	ORF1ab	3353	SRR13684545	10323	A	G	1	2021-01-15	United States
ORF1ab_314_L	ORF1ab	314	SRR13684545	14408	C	T	0,992218	2021-01-15	United States
ORF1ab_833_NA	ORF1ab	833	SRR13684545	15965	G	+T	0,114983	2021-01-15	United States
S_138_Y	S	138	SRR13684545	21974	G	T	1	2021-01-15	United States
S_614_G	S	614	SRR13684545	23403	A	G	1	2021-01-15	United States
ORF3a_62_T	ORF3a	62	SRR13684545	25577	T	C	1	2021-01-15	United States
N_194_L	N	194	SRR13684545	28854	C	T	1	2021-01-15	United States
N_234_I	N	234	SRR13684545	28975	G	T	0,998968	2021-01-15	United States
N_260_NA	N	260	SRR13684545	29051	C	+A	0,0672515	2021-01-15	United States
ORF1ab_181_T	ORF1ab	181	SRR13684546	806	G	A	1	2021-01-14	United States
ORF1ab_429_V	ORF1ab	429	SRR13684546	1551	C	T	0,999104	2021-01-14	United States
ORF1ab_1521_I	ORF1ab	1521	SRR13684546	4827	C	T	0,0918919	2021-01-14	United States
ORF1ab_1625_E	ORF1ab	1625	SRR13684546	5140	C	A	1	2021-01-14	United States
ORF1ab_2144_NA	ORF1ab	2144	SRR13684546	6696	C	+T	0,0505051	2021-01-14	United States
ORF1ab_314_L	ORF1ab	314	SRR13684546	14408	C	T	0,99705	2021-01-14	United States
S_95_I	S	95	SRR13684546	21846	C	T	0,318914	2021-01-14	United States
S_614_G	S	614	SRR13684546	23403	A	G	0,99897	2021-01-14	United States
S_675_H	S	675	SRR13684546	23587	G	C	0,996169	2021-01-14	United States
N_194_L	N	194	SRR13684546	28854	C	T	1	2021-01-14	United States
ORF1ab_265_I	ORF1ab	265	SRR13684547	1059	C	T	0,997783	2021-01-14	United States
ORF1ab_3752_I	ORF1ab	3752	SRR13684547	11521	G	T	0,99816	2021-01-14	United States
ORF1ab_314_L	ORF1ab	314	SRR13684547	14408	C	T	1	2021-01-14	United States
ORF1ab_2090_Y	ORF1ab	2090	SRR13684547	19735	G	T	1	2021-01-14	United States
S_153_I	S	153	SRR13684547	22021	G	A	1	2021-01-14	United States
S_614_G	S	614	SRR13684547	23403	A	G	0,996283	2021-01-14	United States
S_675_H	S	675	SRR13684547	23587	G	C	1	2021-01-14	United States
ORF3a_15_F	ORF3a	15	SRR13684547	25437	G	T	1	2021-01-14	United States
ORF3a_57_H	ORF3a	57	SRR13684547	25563	G	T	1	2021-01-14	United States
N_207_L	N	207	SRR13684547	28893	C	T	1	2021-01-14	United States
ORF10_20_G	ORF10	20	SRR13684547	29615	A	G	0,997498	2021-01-14	United States
ORF10_37_F	ORF10	37	SRR13684547	29666	C	T	0,997416	2021-01-14	United States
ORF1ab_265_I	ORF1ab	265	SRR13684548	1059	C	T	1	2021-01-15	United States
ORF1ab_2144_NA	ORF1ab	2144	SRR13684548	6696	C	+T	0,0550162	2021-01-15	United States
ORF1ab_3459_M	ORF1ab	3459	SRR13684548	10641	C	T	1	2021-01-15	United States
ORF1ab_4205_V	ORF1ab	4205	SRR13684548	12878	A	G	1	2021-01-15	United States
ORF1ab_294_N	ORF1ab	294	SRR13684548	14347	G	A	0,120219	2021-01-15	United States
ORF1ab_314_L	ORF1ab	314	SRR13684548	14408	C	T	1	2021-01-15	United States
ORF1ab_1183_Y	ORF1ab	1183	SRR13684548	17014	G	T	1	2021-01-15	United States
S_13_I	S	13	SRR13684548	21600	G	T	1	2021-01-15	United States
S_152_C	S	152	SRR13684548	22018	G	T	1	2021-01-15	United States
S_190_K	S	190	SRR13684548	22131	G	A	0,0676692	2021-01-15	United States
S_452_R	S	452	SRR13684548	22917	T	G	0,997433	2021-01-15	United States
S_614_G	S	614	SRR13684548	23403	A	G	0,998988	2021-01-15	United States
ORF3a_57_H	ORF3a	57	SRR13684548	25563	G	T	0,998466	2021-01-15	United States
N_205_I	N	205	SRR13684548	28887	C	T	1	2021-01-15	United States
ORF1ab_265_I	ORF1ab	265	SRR13684549	1059	C	T	0,998668	2021-01-14	United States
ORF1ab_2606_I	ORF1ab	2606	SRR13684549	8083	G	A	1	2021-01-14	United States
ORF1ab_3352_F	ORF1ab	3352	SRR13684549	10319	C	T	1	2021-01-14	United States
ORF1ab_108_K	ORF1ab	108	SRR13684549	13789	C	A	1	2021-01-14	United States
ORF1ab_314_L	ORF1ab	314	SRR13684549	14408	C	T	1	2021-01-14	United States
ORF1ab_1653_D	ORF1ab	1653	SRR13684549	18424	A	G	0,992908	2021-01-14	United States
ORF1ab_2613_C	ORF1ab	2613	SRR13684549	21304	C	T	0,99899	2021-01-14	United States
S_614_G	S	614	SRR13684549	23403	A	G	1	2021-01-14	United States
ORF3a_57_H	ORF3a	57	SRR13684549	25563	G	T	1	2021-01-14	United States
ORF3a_172_V	ORF3a	172	SRR13684549	25907	G	T	1	2021-01-14	United States
M_208_I	M	208	SRR13684549	27145	C	T	0,999321	2021-01-14	United States
ORF8_24_L	ORF8	24	SRR13684549	27964	C	T	1	2021-01-14	United States
N_67_S	N	67	SRR13684549	28472	C	T	1	2021-01-14	United States
N_199_L	N	199	SRR13684549	28869	C	T	1	2021-01-14	United States
ORF1ab_265_I	ORF1ab	265	SRR13684550	1059	C	T	1	2021-01-14	United States
ORF1ab_731_I	ORF1ab	731	SRR13684550	2458	G	T	1	2021-01-14	United States
ORF1ab_3857_I	ORF1ab	3857	SRR13684550	11835	C	T	0,996441	2021-01-14	United States
ORF1ab_4205_V	ORF1ab	4205	SRR13684550	12878	A	G	0,99865	2021-01-14	United States
ORF1ab_314_L	ORF1ab	314	SRR13684550	14408	C	T	1	2021-01-14	United States
ORF1ab_325_C	ORF1ab	325	SRR13684550	14441	T	G	1	2021-01-14	United States
ORF1ab_709_N	ORF1ab	709	SRR13684550	15594	G	T	1	2021-01-14	United States
ORF1ab_1183_Y	ORF1ab	1183	SRR13684550	17014	G	T	0,998691	2021-01-14	United States
ORF1ab_2255_E	ORF1ab	2255	SRR13684550	20230	A	G	0,0858164	2021-01-14	United States
S_13_I	S	13	SRR13684550	21600	G	T	1	2021-01-14	United States
S_152_C	S	152	SRR13684550	22018	G	T	0,994898	2021-01-14	United States
S_242_NA	S	242	SRR13684550	22288	T	-GCTTTA	0,704082	2021-01-14	United States
S_452_R	S	452	SRR13684550	22917	T	G	0,996732	2021-01-14	United States
S_614_G	S	614	SRR13684550	23403	A	G	1	2021-01-14	United States
ORF3a_57_H	ORF3a	57	SRR13684550	25563	G	T	1	2021-01-14	United States
N_205_I	N	205	SRR13684550	28887	C	T	1	2021-01-14	United States
N_260_NA	N	260	SRR13684550	29051	C	+A	0,0529661	2021-01-14	United States
ORF1ab_265_I	ORF1ab	265	SRR13684551	1059	C	T	0,996795	2021-01-14	United States
ORF1ab_1977_L	ORF1ab	1977	SRR13684551	6195	C	T	1	2021-01-14	United States
ORF1ab_2606_I	ORF1ab	2606	SRR13684551	8083	G	A	1	2021-01-14	United States
ORF1ab_3352_F	ORF1ab	3352	SRR13684551	10319	C	T	1	2021-01-14	United States
ORF1ab_735_D	ORF1ab	735	SRR13684551	15672	G	T	0,995305	2021-01-14	United States
ORF1ab_1653_D	ORF1ab	1653	SRR13684551	18424	A	G	1	2021-01-14	United States
ORF1ab_2613_C	ORF1ab	2613	SRR13684551	21304	C	T	0,997912	2021-01-14	United States
S_614_G	S	614	SRR13684551	23403	A	G	0,997904	2021-01-14	United States
ORF3a_57_H	ORF3a	57	SRR13684551	25563	G	T	1	2021-01-14	United States
ORF3a_172_V	ORF3a	172	SRR13684551	25907	G	T	0,997375	2021-01-14	United States
ORF8_24_L	ORF8	24	SRR13684551	27964	C	T	1	2021-01-14	United States
N_67_S	N	67	SRR13684551	28472	C	T	1	2021-01-14	United States
N_199_L	N	199	SRR13684551	28869	C	T	0,998761	2021-01-14	United States
N_366_I	N	366	SRR13684551	29370	C	T	0,271727	2021-01-14	United States
N_377_Y	N	377	SRR13684551	29402	G	T	1	2021-01-14	United States
ORF1ab_265_I	ORF1ab	265	SRR13684552	1059	C	T	0,998318	2021-01-14	United States
ORF1ab_2144_NA	ORF1ab	2144	SRR13684552	6696	C	+T	0,107774	2021-01-14	United States
ORF1ab_2606_I	ORF1ab	2606	SRR13684552	8083	G	A	0,997875	2021-01-14	United States
ORF1ab_2841_C	ORF1ab	2841	SRR13684552	8786	C	T	0,0884956	2021-01-14	United States
ORF1ab_2842_A	ORF1ab	2842	SRR13684552	8790	G	C	0,0884956	2021-01-14	United States
ORF1ab_3352_F	ORF1ab	3352	SRR13684552	10319	C	T	1	2021-01-14	United States
ORF1ab_314_L	ORF1ab	314	SRR13684552	14408	C	T	1	2021-01-14	United States
ORF1ab_1653_D	ORF1ab	1653	SRR13684552	18424	A	G	0,998512	2021-01-14	United States
ORF1ab_2005_S	ORF1ab	2005	SRR13684552	19480	G	A	1	2021-01-14	United States
ORF1ab_2613_C	ORF1ab	2613	SRR13684552	21304	C	T	0,998591	2021-01-14	United States
S_614_G	S	614	SRR13684552	23403	A	G	0,999143	2021-01-14	United States
ORF3a_32_I	ORF3a	32	SRR13684552	25487	C	T	1	2021-01-14	United States
ORF3a_57_H	ORF3a	57	SRR13684552	25563	G	T	1	2021-01-14	United States
ORF6_61_N	ORF6	61	SRR13684552	27382	G	A	0,996115	2021-01-14	United States
ORF8_24_L	ORF8	24	SRR13684552	27964	C	T	1	2021-01-14	United States
N_67_S	N	67	SRR13684552	28472	C	T	1	2021-01-14	United States
N_199_L	N	199	SRR13684552	28869	C	T	0,998066	2021-01-14	United States
N_377_Y	N	377	SRR13684552	29402	G	T	0,999235	2021-01-14	United States
ORF1ab_265_I	ORF1ab	265	SRR13684553	1059	C	T	1	2021-01-14	United States
ORF1ab_2144_NA	ORF1ab	2144	SRR13684553	6696	C	+T	0,0539715	2021-01-14	United States
ORF1ab_3454_V	ORF1ab	3454	SRR13684553	10626	C	T	0,996575	2021-01-14	United States
ORF1ab_4205_V	ORF1ab	4205	SRR13684553	12878	A	G	1	2021-01-14	United States
ORF1ab_314_L	ORF1ab	314	SRR13684553	14408	C	T	1	2021-01-14	United States
ORF1ab_1183_Y	ORF1ab	1183	SRR13684553	17014	G	T	1	2021-01-14	United States
S_13_I	S	13	SRR13684553	21600	G	T	0,997409	2021-01-14	United States
S_26_S	S	26	SRR13684553	21638	C	T	0,997275	2021-01-14	United States
S_152_C	S	152	SRR13684553	22018	G	T	1	2021-01-14	United States
S_452_R	S	452	SRR13684553	22917	T	G	0,997531	2021-01-14	United States
S_614_G	S	614	SRR13684553	23403	A	G	0,998753	2021-01-14	United States
ORF3a_57_H	ORF3a	57	SRR13684553	25563	G	T	1	2021-01-14	United States
ORF3a_107_H	ORF3a	107	SRR13684553	25711	T	C	0,0680272	2021-01-14	United States
N_205_I	N	205	SRR13684553	28887	C	T	0,998028	2021-01-14	United States
N_413_I	N	413	SRR13684553	29511	G	T	0,998249	2021-01-14	United States
ORF1ab_265_I	ORF1ab	265	SRR13684554	1059	C	T	1	2021-01-14	United States
ORF1ab_1542_I	ORF1ab	1542	SRR13684554	4890	C	T	1	2021-01-14	United States
ORF1ab_2144_NA	ORF1ab	2144	SRR13684554	6696	C	+T	0,0671096	2021-01-14	United States
ORF1ab_3606_F	ORF1ab	3606	SRR13684554	11083	G	T	0,34589	2021-01-14	United States
ORF1ab_4205_V	ORF1ab	4205	SRR13684554	12878	A	G	1	2021-01-14	United States
ORF1ab_314_L	ORF1ab	314	SRR13684554	14408	C	T	0,994872	2021-01-14	United States
ORF1ab_1137_I	ORF1ab	1137	SRR13684554	16877	C	T	1	2021-01-14	United States
ORF1ab_1183_Y	ORF1ab	1183	SRR13684554	17014	G	T	1	2021-01-14	United States
S_13_I	S	13	SRR13684554	21600	G	T	0,998408	2021-01-14	United States
S_26_S	S	26	SRR13684554	21638	C	T	1	2021-01-14	United States
S_152_C	S	152	SRR13684554	22018	G	T	0,996219	2021-01-14	United States
S_452_R	S	452	SRR13684554	22917	T	G	0,996633	2021-01-14	United States
S_614_G	S	614	SRR13684554	23403	A	G	0,997795	2021-01-14	United States
ORF3a_57_H	ORF3a	57	SRR13684554	25563	G	T	1	2021-01-14	United States
ORF8_37_F	ORF8	37	SRR13684554	28003	G	T	0,997881	2021-01-14	United States
N_205_I	N	205	SRR13684554	28887	C	T	0,999005	2021-01-14	United States
N_260_NA	N	260	SRR13684554	29051	C	+A	0,0561983	2021-01-14	United States
ORF1ab_265_I	ORF1ab	265	SRR13684555	1059	C	T	1	2021-01-14	United States
ORF1ab_927_L	ORF1ab	927	SRR13684555	3045	C	T	1	2021-01-14	United States
ORF1ab_3352_F	ORF1ab	3352	SRR13684555	10319	C	T	1	2021-01-14	United States
ORF1ab_696_S	ORF1ab	696	SRR13684555	15554	A	G	0,990196	2021-01-14	United States
ORF1ab_913_D	ORF1ab	913	SRR13684555	16206	G	T	1	2021-01-14	United States
ORF1ab_1653_D	ORF1ab	1653	SRR13684555	18424	A	G	0,984663	2021-01-14	United States
ORF1ab_2198_I	ORF1ab	2198	SRR13684555	20060	G	T	1	2021-01-14	United States
ORF1ab_2613_C	ORF1ab	2613	SRR13684555	21304	C	T	0,997925	2021-01-14	United States
S_614_G	S	614	SRR13684555	23403	A	G	1	2021-01-14	United States
S_859_I	S	859	SRR13684555	24138	C	T	1	2021-01-14	United States
ORF3a_57_H	ORF3a	57	SRR13684555	25563	G	T	1	2021-01-14	United States
ORF3a_172_V	ORF3a	172	SRR13684555	25907	G	T	0,998273	2021-01-14	United States
ORF8_24_L	ORF8	24	SRR13684555	27964	C	T	1	2021-01-14	United States
N_24_A	N	24	SRR13684555	28343	A	G	1	2021-01-14	United States
N_67_S	N	67	SRR13684555	28472	C	T	1	2021-01-14	United States
N_135_I	N	135	SRR13684555	28677	C	T	1	2021-01-14	United States
N_199_L	N	199	SRR13684555	28869	C	T	1	2021-01-14	United States
ORF1ab_265_I	ORF1ab	265	SRR13684556	1059	C	T	0,998249	2021-01-14	United States
ORF1ab_2144_NA	ORF1ab	2144	SRR13684556	6696	C	+T	0,055313	2021-01-14	United States
ORF1ab_2361_K	ORF1ab	2361	SRR13684556	7348	T	A	1	2021-01-14	United States
ORF1ab_2606_I	ORF1ab	2606	SRR13684556	8083	G	A	0,998573	2021-01-14	United States
ORF1ab_3352_F	ORF1ab	3352	SRR13684556	10319	C	T	1	2021-01-14	United States
ORF1ab_3577_N	ORF1ab	3577	SRR13684556	10996	G	T	0,998778	2021-01-14	United States
ORF1ab_4285_V	ORF1ab	4285	SRR13684556	13119	C	T	1	2021-01-14	United States
ORF1ab_314_L	ORF1ab	314	SRR13684556	14408	C	T	0,99537	2021-01-14	United States
ORF1ab_1555_I	ORF1ab	1555	SRR13684556	18131	C	T	0,997821	2021-01-14	United States
ORF1ab_1653_D	ORF1ab	1653	SRR13684556	18424	A	G	0,993318	2021-01-14	United States
ORF1ab_2579_R	ORF1ab	2579	SRR13684556	21203	A	G	0,998596	2021-01-14	United States
ORF1ab_2613_C	ORF1ab	2613	SRR13684556	21304	C	T	1	2021-01-14	United States
ORF1ab_2667_I	ORF1ab	2667	SRR13684556	21468	G	T	1	2021-01-14	United States
S_614_G	S	614	SRR13684556	23403	A	G	0,997413	2021-01-14	United States
ORF3a_57_H	ORF3a	57	SRR13684556	25563	G	T	1	2021-01-14	United States
ORF3a_172_V	ORF3a	172	SRR13684556	25907	G	T	0,995521	2021-01-14	United States
ORF8_24_L	ORF8	24	SRR13684556	27964	C	T	1	2021-01-14	United States
ORF8_83_F	ORF8	83	SRR13684556	28141	G	T	0,998957	2021-01-14	United States
N_67_S	N	67	SRR13684556	28472	C	T	0,997199	2021-01-14	United States
N_199_L	N	199	SRR13684556	28869	C	T	0,997453	2021-01-14	United States
ORF1ab_265_I	ORF1ab	265	SRR13684557	1059	C	T	1	2021-01-14	United States
ORF1ab_2144_NA	ORF1ab	2144	SRR13684557	6696	C	+T	0,0551509	2021-01-14	United States
ORF1ab_4205_V	ORF1ab	4205	SRR13684557	12878	A	G	0,997257	2021-01-14	United States
ORF1ab_314_L	ORF1ab	314	SRR13684557	14408	C	T	1	2021-01-14	United States
ORF1ab_833_NA	ORF1ab	833	SRR13684557	15965	G	+T	0,0583063	2021-01-14	United States
ORF1ab_1183_Y	ORF1ab	1183	SRR13684557	17014	G	T	0,998397	2021-01-14	United States
ORF1ab_1555_A	ORF1ab	1555	SRR13684557	18130	A	G	1	2021-01-14	United States
S_13_I	S	13	SRR13684557	21600	G	T	1	2021-01-14	United States
S_21_I	S	21	SRR13684557	21624	G	T	1	2021-01-14	United States
S_152_C	S	152	SRR13684557	22018	G	T	1	2021-01-14	United States
S_452_R	S	452	SRR13684557	22917	T	G	0,991254	2021-01-14	United States
S_614_G	S	614	SRR13684557	23403	A	G	1	2021-01-14	United States
ORF3a_57_H	ORF3a	57	SRR13684557	25563	G	T	1	2021-01-14	United States
ORF8_100_L	ORF8	100	SRR13684557	28191	G	T	0,998761	2021-01-14	United States
N_205_I	N	205	SRR13684557	28887	C	T	1	2021-01-14	United States
N_234_I	N	234	SRR13684557	28975	G	T	0,999153	2021-01-14	United States
N_270_L	N	270	SRR13684557	29081	G	T	1	2021-01-14	United States
ORF1ab_265_I	ORF1ab	265	SRR13684558	1059	C	T	1	2021-01-14	United States
ORF1ab_3158_T	ORF1ab	3158	SRR13684558	9738	G	C	0,997849	2021-01-14	United States
ORF1ab_4097_D	ORF1ab	4097	SRR13684558	12556	A	C	1	2021-01-14	United States
ORF1ab_314_L	ORF1ab	314	SRR13684558	14408	C	T	1	2021-01-14	United States
ORF1ab_976_L	ORF1ab	976	SRR13684558	16394	C	T	1	2021-01-14	United States
ORF1ab_1183_Y	ORF1ab	1183	SRR13684558	17014	G	T	0,997963	2021-01-14	United States
S_13_I	S	13	SRR13684558	21600	G	T	1	2021-01-14	United States
S_152_C	S	152	SRR13684558	22018	G	T	1	2021-01-14	United States
S_452_R	S	452	SRR13684558	22917	T	G	1	2021-01-14	United States
S_614_G	S	614	SRR13684558	23403	A	G	0,998415	2021-01-14	United States
ORF3a_57_H	ORF3a	57	SRR13684558	25563	G	T	1	2021-01-14	United States
N_144_H	N	144	SRR13684558	28703	G	C	0,999436	2021-01-14	United States
N_205_I	N	205	SRR13684558	28887	C	T	0,999222	2021-01-14	United States
ORF1ab_265_I	ORF1ab	265	SRR13684559	1059	C	T	1	2021-01-12	United States
ORF1ab_2144_NA	ORF1ab	2144	SRR13684559	6696	C	+T	0,0813176	2021-01-12	United States
ORF1ab_3353_R	ORF1ab	3353	SRR13684559	10323	A	G	1	2021-01-12	United States
ORF1ab_4205_V	ORF1ab	4205	SRR13684559	12878	A	G	0,998282	2021-01-12	United States
ORF1ab_314_L	ORF1ab	314	SRR13684559	14408	C	T	0,995745	2021-01-12	United States
ORF1ab_1183_Y	ORF1ab	1183	SRR13684559	17014	G	T	0,999036	2021-01-12	United States
S_13_I	S	13	SRR13684559	21600	G	T	1	2021-01-12	United States
S_152_C	S	152	SRR13684559	22018	G	T	1	2021-01-12	United States
S_452_R	S	452	SRR13684559	22917	T	G	0,996374	2021-01-12	United States
S_614_G	S	614	SRR13684559	23403	A	G	0,999089	2021-01-12	United States
S_1171_S	S	1171	SRR13684559	25073	G	A	0,998634	2021-01-12	United States
ORF3a_57_H	ORF3a	57	SRR13684559	25563	G	T	1	2021-01-12	United States
N_205_I	N	205	SRR13684559	28887	C	T	0,999102	2021-01-12	United States
N_260_NA	N	260	SRR13684559	29051	C	+A	0,0555556	2021-01-12	United States
ORF1ab_265_I	ORF1ab	265	SRR13684560	1059	C	T	1	2021-01-13	United States
ORF1ab_3352_F	ORF1ab	3352	SRR13684560	10319	C	T	1	2021-01-13	United States
ORF1ab_314_L	ORF1ab	314	SRR13684560	14408	C	T	1	2021-01-13	United States
ORF1ab_1653_D	ORF1ab	1653	SRR13684560	18424	A	G	1	2021-01-13	United States
ORF1ab_1873_N	ORF1ab	1873	SRR13684560	19086	G	T	1	2021-01-13	United States
ORF1ab_2545_NA	ORF1ab	2545	SRR13684560	21101	G	+T	0,0525394	2021-01-13	United States
ORF1ab_2613_C	ORF1ab	2613	SRR13684560	21304	C	T	1	2021-01-13	United States
S_251_S	S	251	SRR13684560	22313	C	T	1	2021-01-13	United States
S_614_G	S	614	SRR13684560	23403	A	G	1	2021-01-13	United States
ORF3a_57_H	ORF3a	57	SRR13684560	25563	G	T	1	2021-01-13	United States
ORF3a_172_V	ORF3a	172	SRR13684560	25907	G	T	1	2021-01-13	United States
ORF8_24_L	ORF8	24	SRR13684560	27964	C	T	1	2021-01-13	United States
N_67_S	N	67	SRR13684560	28472	C	T	1	2021-01-13	United States
N_199_L	N	199	SRR13684560	28869	C	T	0,999242	2021-01-13	United States
ORF1ab_213_Y	ORF1ab	213	SRR13684561	903	G	A	0,107038	2021-01-16	United States
ORF1ab_265_I	ORF1ab	265	SRR13684561	1059	C	T	0,997963	2021-01-16	United States
ORF1ab_3221_I	ORF1ab	3221	SRR13684561	9928	G	T	1	2021-01-16	United States
ORF1ab_3352_F	ORF1ab	3352	SRR13684561	10319	C	T	1	2021-01-16	United States
ORF1ab_314_L	ORF1ab	314	SRR13684561	14408	C	T	1	2021-01-16	United States
ORF1ab_904_L	ORF1ab	904	SRR13684561	16178	C	T	1	2021-01-16	United States
ORF1ab_1653_D	ORF1ab	1653	SRR13684561	18424	A	G	0,997519	2021-01-16	United States
ORF1ab_2613_C	ORF1ab	2613	SRR13684561	21304	C	T	1	2021-01-16	United States
S_614_G	S	614	SRR13684561	23403	A	G	0,998217	2021-01-16	United States
ORF3a_57_H	ORF3a	57	SRR13684561	25563	G	T	1	2021-01-16	United States
ORF3a_172_V	ORF3a	172	SRR13684561	25907	G	T	0,998478	2021-01-16	United States
E_66_Y	E	66	SRR13684561	26440	A	T	1	2021-01-16	United States
ORF8_24_L	ORF8	24	SRR13684561	27964	C	T	1	2021-01-16	United States
N_67_S	N	67	SRR13684561	28472	C	T	1	2021-01-16	United States
N_199_L	N	199	SRR13684561	28869	C	T	1	2021-01-16	United States
ORF1ab_438_A	ORF1ab	438	SRR13684562	1578	T	C	1	2021-01-15	United States
ORF1ab_1605_I	ORF1ab	1605	SRR13684562	5079	C	T	1	2021-01-15	United States
ORF1ab_2118_D	ORF1ab	2118	SRR13684562	6618	G	A	1	2021-01-15	United States
ORF1ab_2144_NA	ORF1ab	2144	SRR13684562	6696	C	+T	0,0536723	2021-01-15	United States
ORF1ab_2523_T	ORF1ab	2523	SRR13684562	7833	A	C	1	2021-01-15	United States
ORF1ab_314_L	ORF1ab	314	SRR13684562	14408	C	T	1	2021-01-15	United States
S_3_NA	S	3	SRR13684562	21569	G	+T	0,0574088	2021-01-15	United States
S_5_F	S	5	SRR13684562	21575	C	T	0,995327	2021-01-15	United States
S_614_G	S	614	SRR13684562	23403	A	G	1	2021-01-15	United States
S_681_H	S	681	SRR13684562	23604	C	A	1	2021-01-15	United States
N_194_L	N	194	SRR13684562	28854	C	T	1	2021-01-15	United States
ORF1ab_1200_K	ORF1ab	1200	SRR13687052	3863	G	A	1	2021-01-25	United States
ORF1ab_2144_NA	ORF1ab	2144	SRR13687052	6696	C	+T	0,083612	2021-01-25	United States
ORF1ab_3523_V	ORF1ab	3523	SRR13687052	10833	C	T	0,994318	2021-01-25	United States
ORF1ab_3728_Y	ORF1ab	3728	SRR13687052	11447	G	T	1	2021-01-25	United States
ORF1ab_128_C	ORF1ab	128	SRR13687052	13849	G	T	1	2021-01-25	United States
ORF1ab_314_L	ORF1ab	314	SRR13687052	14408	C	T	1	2021-01-25	United States
ORF1ab_833_NA	ORF1ab	833	SRR13687052	15965	G	+T	0,103365	2021-01-25	United States
ORF1ab_1634_NA	ORF1ab	1634	SRR13687052	18368	G	+T	0,0697674	2021-01-25	United States
S_477_N	S	477	SRR13687052	22992	G	A	1	2021-01-25	United States
S_614_G	S	614	SRR13687052	23403	A	G	1	2021-01-25	United States
M_73_M	M	73	SRR13687052	26741	A	G	1	2021-01-25	United States
ORF8_66_NA	ORF8	66	SRR13687052	28089	G	-GTTCTA	0,905759	2021-01-25	United States
N_203_K	N	203	SRR13687052	28881	G	A	1	2021-01-25	United States
N_204_R	N	204	SRR13687052	28883	G	C	1	2021-01-25	United States
N_260_NA	N	260	SRR13687052	29051	C	+A	0,103896	2021-01-25	United States
ORF1ab_665_I	ORF1ab	665	SRR13687054	2258	G	A	0,816216	2021-01-24	United States
ORF1ab_2059_R	ORF1ab	2059	SRR13687054	6441	A	G	0,994565	2021-01-24	United States
ORF1ab_2144_NA	ORF1ab	2144	SRR13687054	6696	C	+T	0,0546218	2021-01-24	United States
ORF1ab_2980_G	ORF1ab	2980	SRR13687054	9204	A	G	1	2021-01-24	United States
ORF1ab_314_L	ORF1ab	314	SRR13687054	14408	C	T	1	2021-01-24	United States
ORF1ab_833_NA	ORF1ab	833	SRR13687054	15965	G	+T	0,0610022	2021-01-24	United States
S_614_G	S	614	SRR13687054	23403	A	G	1	2021-01-24	United States
S_854_R	S	854	SRR13687054	24123	A	G	0,0510949	2021-01-24	United States
N_194_L	N	194	SRR13687054	28854	C	T	1	2021-01-24	United States
ORF1ab_1426_N	ORF1ab	1426	SRR13687071	4542	C	A	1	2020-06-12	United States
ORF1ab_314_L	ORF1ab	314	SRR13687071	14408	C	T	1	2020-06-12	United States
S_614_G	S	614	SRR13687071	23403	A	G	1	2020-06-12	United States
ORF3a_17_H	ORF3a	17	SRR13687071	25443	A	C	1	2020-06-12	United States
ORF1ab_314_L	ORF1ab	314	SRR13687078	14408	C	T	1	2020-06-12	United States
ORF1ab_833_NA	ORF1ab	833	SRR13687078	15965	G	+T	0,0542797	2020-06-12	United States
S_98_F	S	98	SRR13687078	21855	C	T	1	2020-06-12	United States
S_614_G	S	614	SRR13687078	23403	A	G	1	2020-06-12	United States
N_203_K	N	203	SRR13687078	28881	G	A	1	2020-06-12	United States
N_204_R	N	204	SRR13687078	28883	G	C	1	2020-06-12	United States
ORF1ab_265_I	ORF1ab	265	SRR13687089	1059	C	T	1	2021-01-25	United States
ORF1ab_2144_NA	ORF1ab	2144	SRR13687089	6696	C	+T	0,0658436	2021-01-25	United States
ORF1ab_3352_F	ORF1ab	3352	SRR13687089	10319	C	T	1	2021-01-25	United States
ORF1ab_255_S	ORF1ab	255	SRR13687089	14230	C	T	0,855769	2021-01-25	United States
ORF1ab_1653_D	ORF1ab	1653	SRR13687089	18424	A	G	1	2021-01-25	United States
S_614_G	S	614	SRR13687089	23403	A	G	1	2021-01-25	United States
S_1208_H	S	1208	SRR13687089	25186	G	T	1	2021-01-25	United States
ORF3a_57_H	ORF3a	57	SRR13687089	25563	G	T	1	2021-01-25	United States
ORF3a_172_V	ORF3a	172	SRR13687089	25907	G	T	0,847682	2021-01-25	United States
E_73_F	E	73	SRR13687089	26461	C	T	0,139706	2021-01-25	United States
N_67_S	N	67	SRR13687089	28472	C	T	1	2021-01-25	United States
N_199_L	N	199	SRR13687089	28869	C	T	1	2021-01-25	United States
ORF1ab_265_I	ORF1ab	265	SRR13687093	1059	C	T	1	2021-01-25	United States
ORF1ab_1022_NA	ORF1ab	1022	SRR13687093	3330	C	-TATTGAAGTGAA	0,861538	2021-01-25	United States
ORF1ab_2300_I	ORF1ab	2300	SRR13687093	7164	C	T	1	2021-01-25	United States
ORF1ab_3352_F	ORF1ab	3352	SRR13687093	10319	C	T	0,99359	2021-01-25	United States
ORF1ab_314_L	ORF1ab	314	SRR13687093	14408	C	T	1	2021-01-25	United States
ORF1ab_1653_D	ORF1ab	1653	SRR13687093	18424	A	G	1	2021-01-25	United States
S_614_G	S	614	SRR13687093	23403	A	G	1	2021-01-25	United States
ORF3a_57_H	ORF3a	57	SRR13687093	25563	G	T	1	2021-01-25	United States
ORF3a_172_V	ORF3a	172	SRR13687093	25907	G	T	0,801325	2021-01-25	United States
N_67_S	N	67	SRR13687093	28472	C	T	1	2021-01-25	United States
N_199_L	N	199	SRR13687093	28869	C	T	1	2021-01-25	United States
ORF1ab_971_L	ORF1ab	971	SRR13689323	3177	C	T	0,991003	2020-12-02	United States
ORF1ab_2297_A	ORF1ab	2297	SRR13689323	7154	T	G	0,999782	2020-12-02	United States
ORF1ab_3393_I	ORF1ab	3393	SRR13689323	10444	G	T	0,999245	2020-12-02	United States
ORF1ab_3687_L	ORF1ab	3687	SRR13689323	11325	C	T	0,99609	2020-12-02	United States
ORF1ab_314_L	ORF1ab	314	SRR13689323	14408	C	T	0,994083	2020-12-02	United States
ORF1ab_2431_V	ORF1ab	2431	SRR13689323	20759	C	T	0,998731	2020-12-02	United States
S_614_G	S	614	SRR13689323	23403	A	G	0,999744	2020-12-02	United States
ORF7a_115_I	ORF7a	115	SRR13689323	27737	C	T	0,999649	2020-12-02	United States
N_194_L	N	194	SRR13689323	28854	C	T	1	2020-12-02	United States
ORF1ab_1847_R	ORF1ab	1847	SRR13689324	5804	T	C	0,999489	2020-12-02	United States
ORF1ab_1862_S	ORF1ab	1862	SRR13689324	5849	C	T	0,998695	2020-12-02	United States
ORF1ab_2007_I	ORF1ab	2007	SRR13689324	6285	C	T	1	2020-12-02	United States
ORF1ab_314_L	ORF1ab	314	SRR13689324	14408	C	T	0,998936	2020-12-02	United States
S_614_G	S	614	SRR13689324	23403	A	G	0,999292	2020-12-02	United States
ORF7a_4_V	ORF7a	4	SRR13689324	27403	A	G	0,99914	2020-12-02	United States
ORF8_32_L	ORF8	32	SRR13689324	27987	G	T	0,999225	2020-12-02	United States
N_194_L	N	194	SRR13689324	28854	C	T	1	2020-12-02	United States
ORF1ab_337_NA	ORF1ab	337	SRR13689325	1276	T	+A	0,0904018	2020-12-02	United States
ORF1ab_516_NA	ORF1ab	516	SRR13689325	1813	T	+A	0,158072	2020-12-02	United States
ORF1ab_700_NA	ORF1ab	700	SRR13689325	2365	T	+A	0,100564	2020-12-02	United States
ORF1ab_1075_*	ORF1ab	1075	SRR13689325	3489	T	A	0,0826772	2020-12-02	United States
ORF1ab_1352_P	ORF1ab	1352	SRR13689325	4319	G	C	0,129604	2020-12-02	United States
ORF1ab_1477_NA	ORF1ab	1477	SRR13689325	4694	G	+T	0,110818	2020-12-02	United States
ORF1ab_1744_NA	ORF1ab	1744	SRR13689325	5497	C	-A	0,0719132	2020-12-02	United States
ORF1ab_1830_NA	ORF1ab	1830	SRR13689325	5754	A	+T	0,0792079	2020-12-02	United States
ORF1ab_1847_R	ORF1ab	1847	SRR13689325	5804	T	C	1	2020-12-02	United States
ORF1ab_1862_S	ORF1ab	1862	SRR13689325	5849	C	T	0,999274	2020-12-02	United States
ORF1ab_2007_I	ORF1ab	2007	SRR13689325	6285	C	T	1	2020-12-02	United States
ORF1ab_2818_C	ORF1ab	2818	SRR13689325	8717	C	T	0,341351	2020-12-02	United States
ORF1ab_2826_NA	ORF1ab	2826	SRR13689325	8741	T	-G	0,110571	2020-12-02	United States
ORF1ab_3598_I	ORF1ab	3598	SRR13689325	11058	C	T	0,292576	2020-12-02	United States
ORF1ab_3745_T	ORF1ab	3745	SRR13689325	11498	T	A	0,0722222	2020-12-02	United States
ORF1ab_3746_C	ORF1ab	3746	SRR13689325	11501	G	T	0,0704607	2020-12-02	United States
ORF1ab_3749_R	ORF1ab	3749	SRR13689325	11511	C	G	0,0869955	2020-12-02	United States
ORF1ab_4396_NA	ORF1ab	4396	SRR13689325	13452	C	-ACAATCGTTTTTAA	0,0644654	2020-12-02	United States
ORF1ab_3_R	ORF1ab	3	SRR13689325	13474	T	C	0,122616	2020-12-02	United States
ORF1ab_314_L	ORF1ab	314	SRR13689325	14408	C	T	0,991615	2020-12-02	United States
ORF1ab_895_NA	ORF1ab	895	SRR13689325	16152	T	-G	0,066129	2020-12-02	United States
ORF1ab_1104_NA	ORF1ab	1104	SRR13689325	16779	C	+T	0,0541586	2020-12-02	United States
ORF1ab_1520_NA	ORF1ab	1520	SRR13689325	18026	T	-G	0,071003	2020-12-02	United States
ORF1ab_1823_NA	ORF1ab	1823	SRR13689325	18936	T	-GG	0,111351	2020-12-02	United States
ORF1ab_2016_NA	ORF1ab	2016	SRR13689325	19515	A	-TTG	0,0830918	2020-12-02	United States
ORF1ab_2495_NA	ORF1ab	2495	SRR13689325	20952	A	-G	0,134858	2020-12-02	United States
ORF1ab_2544_D	ORF1ab	2544	SRR13689325	21099	G	T	0,125837	2020-12-02	United States
ORF1ab_2545_V	ORF1ab	2545	SRR13689325	21101	G	T	0,126514	2020-12-02	United States
ORF1ab_2645_NA	ORF1ab	2645	SRR13689325	21402	T	+A	0,0609418	2020-12-02	United States
ORF1ab_2668_NA	ORF1ab	2668	SRR13689325	21469	A	-T	0,163636	2020-12-02	United States
S_134_NA	S	134	SRR13689325	21964	A	-T	0,101215	2020-12-02	United States
S_534_NA	S	534	SRR13689325	23164	T	-A	0,0851233	2020-12-02	United States
S_614_G	S	614	SRR13689325	23403	A	G	1	2020-12-02	United States
S_1140_NA	S	1140	SRR13689325	24981	C	-T	0,0996892	2020-12-02	United States
ORF3a_78_NA	ORF3a	78	SRR13689325	25626	C	+T	0,0616246	2020-12-02	United States
ORF3a_256_NA	ORF3a	256	SRR13689325	26160	T	-A	0,083871	2020-12-02	United States
ORF3a_263_S	ORF3a	263	SRR13689325	26180	T	G	0,115854	2020-12-02	United States
E_19_NA	E	19	SRR13689325	26299	C	+T	0,062435	2020-12-02	United States
ORF7a_4_V	ORF7a	4	SRR13689325	27403	A	G	0,999632	2020-12-02	United States
ORF8_32_L	ORF8	32	SRR13689325	27987	G	T	0,998775	2020-12-02	United States
N_194_L	N	194	SRR13689325	28854	C	T	1	2020-12-02	United States
ORF1ab_2007_I	ORF1ab	2007	SRR13689326	6285	C	T	0,999877	2020-12-01	United States
ORF1ab_3393_I	ORF1ab	3393	SRR13689326	10444	G	T	0,998458	2020-12-01	United States
ORF1ab_3687_L	ORF1ab	3687	SRR13689326	11325	C	T	0,998461	2020-12-01	United States
ORF1ab_314_L	ORF1ab	314	SRR13689326	14408	C	T	0,996474	2020-12-01	United States
ORF1ab_2431_V	ORF1ab	2431	SRR13689326	20759	C	T	0,999081	2020-12-01	United States
S_614_G	S	614	SRR13689326	23403	A	G	0,999827	2020-12-01	United States
ORF7a_115_I	ORF7a	115	SRR13689326	27737	C	T	0,999419	2020-12-01	United States
ORF7b_32_NA	ORF7b	32	SRR13689326	27850	T	+CTCAGAGACGG	0,965986	2020-12-01	United States
N_194_L	N	194	SRR13689326	28854	C	T	1	2020-12-01	United States
N_402_Y	N	402	SRR13689326	29477	G	T	0,999326	2020-12-01	United States
ORF1ab_265_I	ORF1ab	265	SRR13689327	1059	C	T	0,998412	2020-12-02	United States
ORF1ab_3352_F	ORF1ab	3352	SRR13689327	10319	C	T	0,995963	2020-12-02	United States
ORF1ab_314_L	ORF1ab	314	SRR13689327	14408	C	T	0,993681	2020-12-02	United States
ORF1ab_1391_L	ORF1ab	1391	SRR13689327	17639	C	T	0,999515	2020-12-02	United States
ORF1ab_1653_D	ORF1ab	1653	SRR13689327	18424	A	G	1	2020-12-02	United States
ORF1ab_2613_C	ORF1ab	2613	SRR13689327	21304	C	T	1	2020-12-02	United States
S_614_G	S	614	SRR13689327	23403	A	G	0,99932	2020-12-02	United States
ORF3a_57_H	ORF3a	57	SRR13689327	25563	G	T	0,999835	2020-12-02	United States
ORF3a_81_F	ORF3a	81	SRR13689327	25634	G	T	0,999093	2020-12-02	United States
ORF3a_172_V	ORF3a	172	SRR13689327	25907	G	T	0,996881	2020-12-02	United States
N_67_S	N	67	SRR13689327	28472	C	T	0,997821	2020-12-02	United States
N_199_L	N	199	SRR13689327	28869	C	T	0,994064	2020-12-02	United States
ORF1ab_265_I	ORF1ab	265	SRR13689328	1059	C	T	0,998201	2020-12-02	United States
ORF1ab_309_S	ORF1ab	309	SRR13689328	1190	C	T	0,998701	2020-12-02	United States
ORF1ab_3352_F	ORF1ab	3352	SRR13689328	10319	C	T	0,995196	2020-12-02	United States
ORF1ab_314_L	ORF1ab	314	SRR13689328	14408	C	T	0,996282	2020-12-02	United States
ORF1ab_1653_D	ORF1ab	1653	SRR13689328	18424	A	G	0,999896	2020-12-02	United States
ORF1ab_2613_C	ORF1ab	2613	SRR13689328	21304	C	T	0,999382	2020-12-02	United States
S_614_G	S	614	SRR13689328	23403	A	G	0,999704	2020-12-02	United States
ORF3a_57_H	ORF3a	57	SRR13689328	25563	G	T	1	2020-12-02	United States
ORF3a_172_V	ORF3a	172	SRR13689328	25907	G	T	0,996552	2020-12-02	United States
ORF8_24_L	ORF8	24	SRR13689328	27964	C	T	0,980952	2020-12-02	United States
N_67_S	N	67	SRR13689328	28472	C	T	0,997964	2020-12-02	United States
N_199_L	N	199	SRR13689328	28869	C	T	0,995055	2020-12-02	United States
ORF1ab_1822_I	ORF1ab	1822	SRR13689329	5730	C	T	0,97372	2020-12-02	United States
ORF1ab_2406_L	ORF1ab	2406	SRR13689329	7482	C	T	0,998749	2020-12-02	United States
ORF1ab_3201_H	ORF1ab	3201	SRR13689329	9867	T	A	0,999183	2020-12-02	United States
ORF1ab_176_S	ORF1ab	176	SRR13689329	13993	G	T	0,162785	2020-12-02	United States
ORF1ab_314_L	ORF1ab	314	SRR13689329	14408	C	T	0,995403	2020-12-02	United States
S_614_G	S	614	SRR13689329	23403	A	G	0,99983	2020-12-02	United States
ORF3a_224_C	ORF3a	224	SRR13689329	26062	G	T	0,985046	2020-12-02	United States
ORF7b_31_L	ORF7b	31	SRR13689329	27847	C	T	0,993539	2020-12-02	United States
N_125_V	N	125	SRR13689329	28647	C	T	0,999856	2020-12-02	United States
N_137_R	N	137	SRR13689329	28682	G	A	0,0957072	2020-12-02	United States
N_194_L	N	194	SRR13689329	28854	C	T	0,999837	2020-12-02	United States
ORF1ab_265_I	ORF1ab	265	SRR13689330	1059	C	T	0,998033	2020-12-02	United States
ORF1ab_4205_V	ORF1ab	4205	SRR13689330	12878	A	G	0,999898	2020-12-02	United States
ORF1ab_314_L	ORF1ab	314	SRR13689330	14408	C	T	0,995682	2020-12-02	United States
ORF1ab_1183_Y	ORF1ab	1183	SRR13689330	17014	G	T	0,999771	2020-12-02	United States
S_13_I	S	13	SRR13689330	21600	G	T	0,99973	2020-12-02	United States
S_152_C	S	152	SRR13689330	22018	G	T	1	2020-12-02	United States
S_452_R	S	452	SRR13689330	22917	T	G	0,998578	2020-12-02	United States
S_614_G	S	614	SRR13689330	23403	A	G	1	2020-12-02	United States
S_766_V	S	766	SRR13689330	23859	C	T	0,0504854	2020-12-02	United States
S_938_F	S	938	SRR13689330	24374	C	T	0,999506	2020-12-02	United States
ORF3a_57_H	ORF3a	57	SRR13689330	25563	G	T	0,999719	2020-12-02	United States
ORF3a_106_F	ORF3a	106	SRR13689330	25708	C	T	0,0626945	2020-12-02	United States
N_205_I	N	205	SRR13689330	28887	C	T	0,984035	2020-12-02	United States
ORF1ab_1847_R	ORF1ab	1847	SRR13689331	5804	T	C	0,999674	2020-12-02	United States
ORF1ab_1862_S	ORF1ab	1862	SRR13689331	5849	C	T	0,99847	2020-12-02	United States
ORF1ab_2007_I	ORF1ab	2007	SRR13689331	6285	C	T	0,999845	2020-12-02	United States
ORF1ab_314_L	ORF1ab	314	SRR13689331	14408	C	T	0,993922	2020-12-02	United States
S_95_I	S	95	SRR13689331	21846	C	T	0,999835	2020-12-02	United States
S_614_G	S	614	SRR13689331	23403	A	G	0,999206	2020-12-02	United States
ORF3a_185_H	ORF3a	185	SRR13689331	25947	G	T	0,998104	2020-12-02	United States
ORF8_32_L	ORF8	32	SRR13689331	27987	G	T	0,998883	2020-12-02	United States
N_194_L	N	194	SRR13689331	28854	C	T	0,999763	2020-12-02	United States
ORF1ab_265_I	ORF1ab	265	SRR13689332	1059	C	T	0,997917	2020-12-02	United States
ORF1ab_2035_NA	ORF1ab	2035	SRR13689332	6369	G	-A	0,15	2020-12-02	United States
ORF1ab_2606_I	ORF1ab	2606	SRR13689332	8083	G	A	1	2020-12-02	United States
ORF1ab_2869_M	ORF1ab	2869	SRR13689332	8870	T	A	0,0547112	2020-12-02	United States
ORF1ab_2869_*	ORF1ab	2869	SRR13689332	8871	T	A	0,0556845	2020-12-02	United States
ORF1ab_3027_F	ORF1ab	3027	SRR13689332	9344	C	T	0,998611	2020-12-02	United States
ORF1ab_3352_F	ORF1ab	3352	SRR13689332	10319	C	T	0,996403	2020-12-02	United States
ORF1ab_3558_H	ORF1ab	3558	SRR13689332	10937	G	C	0,117446	2020-12-02	United States
ORF1ab_4302_I	ORF1ab	4302	SRR13689332	13170	C	T	0,980096	2020-12-02	United States
ORF1ab_314_L	ORF1ab	314	SRR13689332	14408	C	T	0,992581	2020-12-02	United States
ORF1ab_995_NA	ORF1ab	995	SRR13689332	16452	T	-A	0,0706806	2020-12-02	United States
ORF1ab_1315_C	ORF1ab	1315	SRR13689332	17410	C	T	0,0685206	2020-12-02	United States
ORF1ab_1653_D	ORF1ab	1653	SRR13689332	18424	A	G	1	2020-12-02	United States
ORF1ab_1811_F	ORF1ab	1811	SRR13689332	18898	G	T	0,999719	2020-12-02	United States
ORF1ab_2115_E	ORF1ab	2115	SRR13689332	19810	A	G	0,999666	2020-12-02	United States
ORF1ab_2172_NA	ORF1ab	2172	SRR13689332	19983	C	+T	0,0917816	2020-12-02	United States
ORF1ab_2613_C	ORF1ab	2613	SRR13689332	21304	C	T	1	2020-12-02	United States
ORF1ab_2694_NA	ORF1ab	2694	SRR13689332	21549	C	-AA	0,0988484	2020-12-02	United States
S_139_NA	S	139	SRR13689332	21979	A	-T	0,0691004	2020-12-02	United States
S_614_G	S	614	SRR13689332	23403	A	G	1	2020-12-02	United States
S_621_S	S	621	SRR13689332	23423	C	T	0,0763525	2020-12-02	United States
S_684_V	S	684	SRR13689332	23613	C	T	1	2020-12-02	United States
ORF3a_57_H	ORF3a	57	SRR13689332	25563	G	T	0,999481	2020-12-02	United States
ORF3a_172_V	ORF3a	172	SRR13689332	25907	G	T	1	2020-12-02	United States
ORF3a_191_NA	ORF3a	191	SRR13689332	25963	G	-A	0,0574713	2020-12-02	United States
M_59_S	M	59	SRR13689332	26697	C	T	0,0930233	2020-12-02	United States
M_70_NA	M	70	SRR13689332	26730	G	-T	0,0680707	2020-12-02	United States
ORF8_24_L	ORF8	24	SRR13689332	27964	C	T	0,974617	2020-12-02	United States
ORF8_107_NA	ORF8	107	SRR13689332	28214	C	+T	0,0666797	2020-12-02	United States
N_67_S	N	67	SRR13689332	28472	C	T	0,997172	2020-12-02	United States
N_199_L	N	199	SRR13689332	28869	C	T	0,995595	2020-12-02	United States
N_273_V	N	273	SRR13689332	29091	C	T	0,0803109	2020-12-02	United States
ORF1ab_265_I	ORF1ab	265	SRR13689333	1059	C	T	0,998217	2020-12-02	United States
ORF1ab_1612_L	ORF1ab	1612	SRR13689333	5100	C	T	1	2020-12-02	United States
ORF1ab_1754_I	ORF1ab	1754	SRR13689333	5526	C	T	0,22847	2020-12-02	United States
ORF1ab_2949_C	ORF1ab	2949	SRR13689333	9110	C	T	0,07173	2020-12-02	United States
ORF1ab_3352_F	ORF1ab	3352	SRR13689333	10319	C	T	0,996481	2020-12-02	United States
ORF1ab_314_L	ORF1ab	314	SRR13689333	14408	C	T	0,99551	2020-12-02	United States
ORF1ab_1365_Q	ORF1ab	1365	SRR13689333	17561	G	A	0,991232	2020-12-02	United States
ORF1ab_1653_D	ORF1ab	1653	SRR13689333	18424	A	G	1	2020-12-02	United States
S_614_G	S	614	SRR13689333	23403	A	G	0,99969	2020-12-02	United States
S_640_F	S	640	SRR13689333	23481	C	T	0,995028	2020-12-02	United States
ORF3a_57_H	ORF3a	57	SRR13689333	25563	G	T	1	2020-12-02	United States
ORF3a_172_V	ORF3a	172	SRR13689333	25907	G	T	1	2020-12-02	United States
M_3_H	M	3	SRR13689333	26529	G	C	0,999238	2020-12-02	United States
ORF8_19_D	ORF8	19	SRR13689333	27950	A	T	0,998705	2020-12-02	United States
ORF8_24_L	ORF8	24	SRR13689333	27964	C	T	0,990969	2020-12-02	United States
N_67_S	N	67	SRR13689333	28472	C	T	0,99783	2020-12-02	United States
N_199_L	N	199	SRR13689333	28869	C	T	0,996198	2020-12-02	United States
ORF1ab_265_I	ORF1ab	265	SRR13689334	1059	C	T	0,998177	2020-12-02	United States
ORF1ab_3603_NA	ORF1ab	3603	SRR13689334	11074	C	+T	0,0566496	2020-12-02	United States
ORF1ab_4205_V	ORF1ab	4205	SRR13689334	12878	A	G	1	2020-12-02	United States
ORF1ab_314_L	ORF1ab	314	SRR13689334	14408	C	T	0,99441	2020-12-02	United States
ORF1ab_1183_Y	ORF1ab	1183	SRR13689334	17014	G	T	0,999703	2020-12-02	United States
S_13_I	S	13	SRR13689334	21600	G	T	0,999134	2020-12-02	United States
S_152_C	S	152	SRR13689334	22018	G	T	1	2020-12-02	United States
S_452_R	S	452	SRR13689334	22917	T	G	0,999271	2020-12-02	United States
S_614_G	S	614	SRR13689334	23403	A	G	0,999853	2020-12-02	United States
ORF3a_57_H	ORF3a	57	SRR13689334	25563	G	T	1	2020-12-02	United States
N_205_I	N	205	SRR13689334	28887	C	T	0,987816	2020-12-02	United States
N_402_H	N	402	SRR13689334	29477	G	C	0,999288	2020-12-02	United States
ORF1ab_265_I	ORF1ab	265	SRR13689335	1059	C	T	0,997029	2020-12-02	United States
ORF1ab_309_S	ORF1ab	309	SRR13689335	1190	C	T	0,996697	2020-12-02	United States
ORF1ab_3352_F	ORF1ab	3352	SRR13689335	10319	C	T	0,996053	2020-12-02	United States
ORF1ab_314_L	ORF1ab	314	SRR13689335	14408	C	T	0,995123	2020-12-02	United States
ORF1ab_1653_D	ORF1ab	1653	SRR13689335	18424	A	G	0,999761	2020-12-02	United States
ORF1ab_2613_C	ORF1ab	2613	SRR13689335	21304	C	T	1	2020-12-02	United States
S_614_G	S	614	SRR13689335	23403	A	G	0,999227	2020-12-02	United States
ORF3a_57_H	ORF3a	57	SRR13689335	25563	G	T	1	2020-12-02	United States
ORF3a_172_V	ORF3a	172	SRR13689335	25907	G	T	0,990135	2020-12-02	United States
ORF8_24_L	ORF8	24	SRR13689335	27964	C	T	0,984317	2020-12-02	United States
N_67_S	N	67	SRR13689335	28472	C	T	0,998808	2020-12-02	United States
N_199_L	N	199	SRR13689335	28869	C	T	0,993171	2020-12-02	United States
ORF1ab_265_I	ORF1ab	265	SRR13689336	1059	C	T	0,997337	2020-12-02	United States
ORF1ab_309_S	ORF1ab	309	SRR13689336	1190	C	T	0,998733	2020-12-02	United States
ORF1ab_3352_F	ORF1ab	3352	SRR13689336	10319	C	T	0,995685	2020-12-02	United States
ORF1ab_314_L	ORF1ab	314	SRR13689336	14408	C	T	0,995958	2020-12-02	United States
ORF1ab_1653_D	ORF1ab	1653	SRR13689336	18424	A	G	0,999838	2020-12-02	United States
ORF1ab_2613_C	ORF1ab	2613	SRR13689336	21304	C	T	0,999542	2020-12-02	United States
S_255_F	S	255	SRR13689336	22326	C	T	1	2020-12-02	United States
S_614_G	S	614	SRR13689336	23403	A	G	1	2020-12-02	United States
ORF3a_57_H	ORF3a	57	SRR13689336	25563	G	T	0,999628	2020-12-02	United States
ORF3a_172_V	ORF3a	172	SRR13689336	25907	G	T	0,997066	2020-12-02	United States
ORF8_24_L	ORF8	24	SRR13689336	27964	C	T	0,985084	2020-12-02	United States
N_67_S	N	67	SRR13689336	28472	C	T	0,997836	2020-12-02	United States
N_199_L	N	199	SRR13689336	28869	C	T	0,995229	2020-12-02	United States
ORF1ab_265_I	ORF1ab	265	SRR13689337	1059	C	T	0,995823	2020-12-02	United States
ORF1ab_3352_F	ORF1ab	3352	SRR13689337	10319	C	T	0,996135	2020-12-02	United States
ORF1ab_314_L	ORF1ab	314	SRR13689337	14408	C	T	0,994094	2020-12-02	United States
ORF1ab_1649_F	ORF1ab	1649	SRR13689337	18412	G	T	0,999564	2020-12-02	United States
ORF1ab_1653_D	ORF1ab	1653	SRR13689337	18424	A	G	1	2020-12-02	United States
ORF1ab_2613_C	ORF1ab	2613	SRR13689337	21304	C	T	1	2020-12-02	United States
S_614_G	S	614	SRR13689337	23403	A	G	0,999356	2020-12-02	United States
ORF3a_57_H	ORF3a	57	SRR13689337	25563	G	T	0,999723	2020-12-02	United States
ORF3a_172_V	ORF3a	172	SRR13689337	25907	G	T	0,997047	2020-12-02	United States
ORF8_24_L	ORF8	24	SRR13689337	27964	C	T	0,98462	2020-12-02	United States
N_67_S	N	67	SRR13689337	28472	C	T	0,998911	2020-12-02	United States
N_199_L	N	199	SRR13689337	28869	C	T	0,99415	2020-12-02	United States
ORF1ab_265_I	ORF1ab	265	SRR13689338	1059	C	T	0,99709	2020-12-02	United States
ORF1ab_3352_F	ORF1ab	3352	SRR13689338	10319	C	T	0,994438	2020-12-02	United States
ORF1ab_314_L	ORF1ab	314	SRR13689338	14408	C	T	0,99479	2020-12-02	United States
ORF1ab_1649_F	ORF1ab	1649	SRR13689338	18412	G	T	0,999572	2020-12-02	United States
ORF1ab_1653_D	ORF1ab	1653	SRR13689338	18424	A	G	0,99993	2020-12-02	United States
ORF1ab_2613_C	ORF1ab	2613	SRR13689338	21304	C	T	0,99944	2020-12-02	United States
S_614_G	S	614	SRR13689338	23403	A	G	0,999089	2020-12-02	United States
ORF3a_57_H	ORF3a	57	SRR13689338	25563	G	T	0,99966	2020-12-02	United States
ORF3a_172_V	ORF3a	172	SRR13689338	25907	G	T	0,996115	2020-12-02	United States
ORF8_24_L	ORF8	24	SRR13689338	27964	C	T	0,983955	2020-12-02	United States
N_67_S	N	67	SRR13689338	28472	C	T	0,997604	2020-12-02	United States
N_199_L	N	199	SRR13689338	28869	C	T	0,995267	2020-12-02	United States
ORF1ab_1094_NA	ORF1ab	1094	SRR13689339	3545	A	-ATG	0,102926	2020-12-02	United States
ORF1ab_1923_T	ORF1ab	1923	SRR13689339	6032	G	A	1	2020-12-02	United States
ORF1ab_3603_NA	ORF1ab	3603	SRR13689339	11074	C	-T	0,0564582	2020-12-02	United States
ORF1ab_3610_NA	ORF1ab	3610	SRR13689339	11095	C	+T	0,0554455	2020-12-02	United States
ORF1ab_3993_C	ORF1ab	3993	SRR13689339	12242	C	T	0,0560309	2020-12-02	United States
ORF1ab_314_L	ORF1ab	314	SRR13689339	14408	C	T	0,993811	2020-12-02	United States
ORF1ab_976_S	ORF1ab	976	SRR13689339	16393	C	T	0,999338	2020-12-02	United States
ORF1ab_2431_V	ORF1ab	2431	SRR13689339	20759	C	T	0,998727	2020-12-02	United States
ORF1ab_2545_NA	ORF1ab	2545	SRR13689339	21101	G	+T	0,0909091	2020-12-02	United States
S_614_G	S	614	SRR13689339	23403	A	G	0,999505	2020-12-02	United States
S_858_NA	S	858	SRR13689339	24134	C	-TTACTG	0,0829579	2020-12-02	United States
S_922_NA	S	922	SRR13689339	24327	T	-G	0,111739	2020-12-02	United States
ORF3a_90_F	ORF3a	90	SRR13689339	25660	G	T	0,121507	2020-12-02	United States
ORF3a_105_NA	ORF3a	105	SRR13689339	25706	T	-TC	0,0821459	2020-12-02	United States
N_152_NA	N	152	SRR13689339	28727	G	-CTA	0,0628803	2020-12-02	United States
N_167_F	N	167	SRR13689339	28774	G	T	0,996332	2020-12-02	United States
N_194_L	N	194	SRR13689339	28854	C	T	0,999351	2020-12-02	United States
N_270_NA	N	270	SRR13689339	29081	G	-TA	0,0881108	2020-12-02	United States
N_378_Q	N	378	SRR13689339	29405	G	C	1	2020-12-02	United States
ORF1ab_516_V	ORF1ab	516	SRR13689340	1812	C	T	1	2020-12-02	United States
ORF1ab_999_I	ORF1ab	999	SRR13689340	3261	C	T	0,0520629	2020-12-02	United States
ORF1ab_2603_D	ORF1ab	2603	SRR13689340	8072	A	G	0,999741	2020-12-02	United States
ORF1ab_3353_R	ORF1ab	3353	SRR13689340	10323	A	G	0,999742	2020-12-02	United States
ORF1ab_314_L	ORF1ab	314	SRR13689340	14408	C	T	0,995003	2020-12-02	United States
ORF1ab_2576_G	ORF1ab	2576	SRR13689340	21194	A	G	1	2020-12-02	United States
S_494_P	S	494	SRR13689340	23042	T	C	0,059421	2020-12-02	United States
S_614_G	S	614	SRR13689340	23403	A	G	0,995113	2020-12-02	United States
S_732_A	S	732	SRR13689340	23756	A	G	0,999599	2020-12-02	United States
S_879_S	S	879	SRR13689340	24197	G	T	0,999805	2020-12-02	United States
N_203_K	N	203	SRR13689340	28881	G	A	0,999512	2020-12-02	United States
N_204_R	N	204	SRR13689340	28883	G	C	1	2020-12-02	United States
ORF1ab_181_T	ORF1ab	181	SRR13689341	806	G	A	0,999438	2020-12-02	United States
ORF1ab_1625_E	ORF1ab	1625	SRR13689341	5140	C	A	0,998797	2020-12-02	United States
ORF1ab_1921_L	ORF1ab	1921	SRR13689341	6027	C	T	0,999275	2020-12-02	United States
ORF1ab_2365_I	ORF1ab	2365	SRR13689341	7360	G	T	0,998902	2020-12-02	United States
ORF1ab_314_L	ORF1ab	314	SRR13689341	14408	C	T	0,994119	2020-12-02	United States
S_520_S	S	520	SRR13689341	23120	G	T	1	2020-12-02	United States
S_614_G	S	614	SRR13689341	23403	A	G	1	2020-12-02	United States
S_655_Y	S	655	SRR13689341	23525	C	T	0,99862	2020-12-02	United States
S_675_H	S	675	SRR13689341	23587	G	C	0,997509	2020-12-02	United States
E_71_S	E	71	SRR13689341	26455	C	T	0,998605	2020-12-02	United States
N_194_L	N	194	SRR13689341	28854	C	T	0,998308	2020-12-02	United States
ORF1ab_3393_I	ORF1ab	3393	SRR13689342	10444	G	T	0,99875	2020-12-02	United States
ORF1ab_3603_NA	ORF1ab	3603	SRR13689342	11074	C	+T	0,051382	2020-12-02	United States
ORF1ab_3687_L	ORF1ab	3687	SRR13689342	11325	C	T	0,999479	2020-12-02	United States
ORF1ab_314_L	ORF1ab	314	SRR13689342	14408	C	T	0,994488	2020-12-02	United States
ORF1ab_2431_V	ORF1ab	2431	SRR13689342	20759	C	T	0,999831	2020-12-02	United States
S_614_G	S	614	SRR13689342	23403	A	G	0,999811	2020-12-02	United States
ORF7a_115_I	ORF7a	115	SRR13689342	27737	C	T	0,999244	2020-12-02	United States
ORF7b_32_NA	ORF7b	32	SRR13689342	27850	T	+CTCAGAGACGG	0,967157	2020-12-02	United States
ORF8_119_NA	ORF8	119	SRR13689342	28250	T	+CTG	0,831655	2020-12-02	United States
ORF8_120_NA	ORF8	120	SRR13689342	28253	C	-A	0,999123	2020-12-02	United States
N_194_L	N	194	SRR13689342	28854	C	T	0,999221	2020-12-02	United States
N_402_Y	N	402	SRR13689342	29477	G	T	0,998698	2020-12-02	United States
ORF1ab_265_I	ORF1ab	265	SRR13689343	1059	C	T	0,998067	2020-12-02	United States
ORF1ab_486_NA	ORF1ab	486	SRR13689343	1722	C	-T	0,0761102	2020-12-02	United States
ORF1ab_501_NA	ORF1ab	501	SRR13689343	1766	C	-A	0,0741591	2020-12-02	United States
ORF1ab_550_P	ORF1ab	550	SRR13689343	1914	G	C	0,0738485	2020-12-02	United States
ORF1ab_631_F	ORF1ab	631	SRR13689343	2156	C	T	0,99661	2020-12-02	United States
ORF1ab_731_I	ORF1ab	731	SRR13689343	2458	G	T	0,218347	2020-12-02	United States
ORF1ab_864_V	ORF1ab	864	SRR13689343	2855	C	G	0,0721893	2020-12-02	United States
ORF1ab_988_NA	ORF1ab	988	SRR13689343	3227	G	-T	0,0612999	2020-12-02	United States
ORF1ab_1207_S	ORF1ab	1207	SRR13689343	3884	C	T	0,999536	2020-12-02	United States
ORF1ab_1312_NA	ORF1ab	1312	SRR13689343	4200	T	-G	0,074889	2020-12-02	United States
ORF1ab_1854_I	ORF1ab	1854	SRR13689343	5826	C	T	0,113012	2020-12-02	United States
ORF1ab_2606_I	ORF1ab	2606	SRR13689343	8083	G	A	0,997347	2020-12-02	United States
ORF1ab_3352_F	ORF1ab	3352	SRR13689343	10319	C	T	0,991935	2020-12-02	United States
ORF1ab_25_NA	ORF1ab	25	SRR13689343	13541	C	+T	0,0701299	2020-12-02	United States
ORF1ab_314_L	ORF1ab	314	SRR13689343	14408	C	T	0,991847	2020-12-02	United States
ORF1ab_1153_Y	ORF1ab	1153	SRR13689343	16924	C	T	0,183848	2020-12-02	United States
ORF1ab_1653_D	ORF1ab	1653	SRR13689343	18424	A	G	1	2020-12-02	United States
ORF1ab_2613_C	ORF1ab	2613	SRR13689343	21304	C	T	0,998965	2020-12-02	United States
S_46_P	S	46	SRR13689343	21698	T	C	0,0528926	2020-12-02	United States
S_455_F	S	455	SRR13689343	22927	G	T	0,0734415	2020-12-02	United States
S_614_G	S	614	SRR13689343	23403	A	G	1	2020-12-02	United States
S_845_V	S	845	SRR13689343	24096	C	T	0,289231	2020-12-02	United States
S_891_C	S	891	SRR13689343	24233	G	T	0,053439	2020-12-02	United States
S_1200_F	S	1200	SRR13689343	25160	C	T	0,111853	2020-12-02	United States
ORF3a_57_H	ORF3a	57	SRR13689343	25563	G	T	0,999818	2020-12-02	United States
ORF3a_100_V	ORF3a	100	SRR13689343	25691	G	T	1	2020-12-02	United States
ORF3a_172_V	ORF3a	172	SRR13689343	25907	G	T	1	2020-12-02	United States
E_26_NA	E	26	SRR13689343	26322	C	-T	0,0893113	2020-12-02	United States
E_74_NA	E	74	SRR13689343	26466	G	+TT	0,0754386	2020-12-02	United States
M_4_F	M	4	SRR13689343	26533	C	T	0,0673375	2020-12-02	United States
M_192_NA	M	192	SRR13689343	27097	G	-T	0,121927	2020-12-02	United States
ORF8_24_L	ORF8	24	SRR13689343	27964	C	T	0,974392	2020-12-02	United States
N_67_S	N	67	SRR13689343	28472	C	T	0,998177	2020-12-02	United States
N_199_L	N	199	SRR13689343	28869	C	T	0,992268	2020-12-02	United States
N_377_Y	N	377	SRR13689343	29402	G	T	0,999544	2020-12-02	United States
ORF1ab_265_I	ORF1ab	265	SRR13689344	1059	C	T	0,998515	2020-12-02	United States
ORF1ab_1000_A	ORF1ab	1000	SRR13689344	3263	A	G	0,0517817	2020-12-02	United States
ORF1ab_1612_L	ORF1ab	1612	SRR13689344	5100	C	T	1	2020-12-02	United States
ORF1ab_3352_F	ORF1ab	3352	SRR13689344	10319	C	T	0,995034	2020-12-02	United States
ORF1ab_314_L	ORF1ab	314	SRR13689344	14408	C	T	0,995489	2020-12-02	United States
ORF1ab_1365_Q	ORF1ab	1365	SRR13689344	17561	G	A	0,991481	2020-12-02	United States
ORF1ab_1653_D	ORF1ab	1653	SRR13689344	18424	A	G	1	2020-12-02	United States
S_614_G	S	614	SRR13689344	23403	A	G	1	2020-12-02	United States
S_640_F	S	640	SRR13689344	23481	C	T	0,990421	2020-12-02	United States
ORF3a_57_H	ORF3a	57	SRR13689344	25563	G	T	0,999527	2020-12-02	United States
ORF3a_172_V	ORF3a	172	SRR13689344	25907	G	T	1	2020-12-02	United States
M_3_H	M	3	SRR13689344	26529	G	C	1	2020-12-02	United States
ORF8_19_D	ORF8	19	SRR13689344	27950	A	T	1	2020-12-02	United States
ORF8_24_L	ORF8	24	SRR13689344	27964	C	T	0,990099	2020-12-02	United States
N_67_S	N	67	SRR13689344	28472	C	T	0,998435	2020-12-02	United States
N_199_L	N	199	SRR13689344	28869	C	T	0,994104	2020-12-02	United States
ORF1ab_265_I	ORF1ab	265	SRR13689345	1059	C	T	0,997302	2020-12-02	United States
ORF1ab_631_F	ORF1ab	631	SRR13689345	2156	C	T	1	2020-12-02	United States
ORF1ab_1207_S	ORF1ab	1207	SRR13689345	3884	C	T	0,999355	2020-12-02	United States
ORF1ab_2606_I	ORF1ab	2606	SRR13689345	8083	G	A	0,998801	2020-12-02	United States
ORF1ab_3352_F	ORF1ab	3352	SRR13689345	10319	C	T	0,995876	2020-12-02	United States
ORF1ab_314_L	ORF1ab	314	SRR13689345	14408	C	T	0,994921	2020-12-02	United States
ORF1ab_1653_D	ORF1ab	1653	SRR13689345	18424	A	G	0,999782	2020-12-02	United States
ORF1ab_2613_C	ORF1ab	2613	SRR13689345	21304	C	T	0,998553	2020-12-02	United States
S_134_*	S	134	SRR13689345	21962	C	T	0,0715859	2020-12-02	United States
S_176_P	S	176	SRR13689345	22089	T	C	0,0549937	2020-12-02	United States
S_614_G	S	614	SRR13689345	23403	A	G	0,999785	2020-12-02	United States
ORF3a_57_H	ORF3a	57	SRR13689345	25563	G	T	1	2020-12-02	United States
ORF3a_100_V	ORF3a	100	SRR13689345	25691	G	T	0,999613	2020-12-02	United States
ORF3a_172_V	ORF3a	172	SRR13689345	25907	G	T	0,998989	2020-12-02	United States
ORF8_24_L	ORF8	24	SRR13689345	27964	C	T	0,980433	2020-12-02	United States
N_5_V	N	5	SRR13689345	28287	G	T	0,121911	2020-12-02	United States
N_67_S	N	67	SRR13689345	28472	C	T	0,995953	2020-12-02	United States
N_199_L	N	199	SRR13689345	28869	C	T	0,996458	2020-12-02	United States
N_377_Y	N	377	SRR13689345	29402	G	T	0,99845	2020-12-02	United States
ORF1ab_1923_T	ORF1ab	1923	SRR13689346	6032	G	A	0,999169	2020-12-02	United States
ORF1ab_314_L	ORF1ab	314	SRR13689346	14408	C	T	0,995701	2020-12-02	United States
ORF1ab_976_S	ORF1ab	976	SRR13689346	16393	C	T	0,999691	2020-12-02	United States
ORF1ab_2431_V	ORF1ab	2431	SRR13689346	20759	C	T	0,999321	2020-12-02	United States
S_614_G	S	614	SRR13689346	23403	A	G	0,999804	2020-12-02	United States
ORF7b_18_V	ORF7b	18	SRR13689346	27807	C	G	0,0530742	2020-12-02	United States
N_194_L	N	194	SRR13689346	28854	C	T	0,999584	2020-12-02	United States
N_378_Q	N	378	SRR13689346	29405	G	C	0,999469	2020-12-02	United States
ORF1ab_1847_R	ORF1ab	1847	SRR13689347	5804	T	C	0,999519	2020-12-02	United States
ORF1ab_1862_S	ORF1ab	1862	SRR13689347	5849	C	T	0,998745	2020-12-02	United States
ORF1ab_2007_I	ORF1ab	2007	SRR13689347	6285	C	T	1	2020-12-02	United States
ORF1ab_4211_L	ORF1ab	4211	SRR13689347	12897	C	T	0,0661398	2020-12-02	United States
ORF1ab_314_L	ORF1ab	314	SRR13689347	14408	C	T	0,996232	2020-12-02	United States
S_142_S	S	142	SRR13689347	21986	G	A	0,998129	2020-12-02	United States
S_203_V	S	203	SRR13689347	22169	A	G	1	2020-12-02	United States
S_614_G	S	614	SRR13689347	23403	A	G	1	2020-12-02	United States
ORF8_32_L	ORF8	32	SRR13689347	27987	G	T	0,999037	2020-12-02	United States
N_194_L	N	194	SRR13689347	28854	C	T	0,997735	2020-12-02	United States
ORF1ab_436_I	ORF1ab	436	SRR13689348	1572	C	T	0,996895	2020-12-02	United States
ORF1ab_2242_F	ORF1ab	2242	SRR13689348	6990	C	T	0,999821	2020-12-02	United States
ORF1ab_2498_K	ORF1ab	2498	SRR13689348	7759	T	A	0,995025	2020-12-02	United States
ORF1ab_314_L	ORF1ab	314	SRR13689348	14408	C	T	0,993634	2020-12-02	United States
ORF1ab_621_F	ORF1ab	621	SRR13689348	15328	C	T	0,0727273	2020-12-02	United States
ORF1ab_2432_I	ORF1ab	2432	SRR13689348	20762	C	T	0,999845	2020-12-02	United States
S_614_G	S	614	SRR13689348	23403	A	G	0,999634	2020-12-02	United States
ORF3a_14_I	ORF3a	14	SRR13689348	25433	C	T	0,999515	2020-12-02	United States
ORF3a_223_I	ORF3a	223	SRR13689348	26060	C	T	0,984974	2020-12-02	United States
N_202_C	N	202	SRR13689348	28877	A	T	0,99969	2020-12-02	United States
N_202_T	N	202	SRR13689348	28878	G	C	1	2020-12-02	United States
N_203_K	N	203	SRR13689348	28881	G	A	1	2020-12-02	United States
N_204_R	N	204	SRR13689348	28883	G	C	1	2020-12-02	United States
ORF1ab_265_I	ORF1ab	265	SRR13689349	1059	C	T	0,99681	2020-12-02	United States
ORF1ab_3158_T	ORF1ab	3158	SRR13689349	9738	G	C	1	2020-12-02	United States
ORF1ab_3694_F	ORF1ab	3694	SRR13689349	11345	C	T	0,996721	2020-12-02	United States
ORF1ab_4090_I	ORF1ab	4090	SRR13689349	12534	C	T	0,143101	2020-12-02	United States
ORF1ab_314_L	ORF1ab	314	SRR13689349	14408	C	T	0,996118	2020-12-02	United States
ORF1ab_976_L	ORF1ab	976	SRR13689349	16394	C	T	0,996774	2020-12-02	United States
ORF1ab_1183_Y	ORF1ab	1183	SRR13689349	17014	G	T	1	2020-12-02	United States
ORF1ab_2551_F	ORF1ab	2551	SRR13689349	21119	G	T	0,0589812	2020-12-02	United States
S_13_I	S	13	SRR13689349	21600	G	T	1	2020-12-02	United States
S_152_C	S	152	SRR13689349	22018	G	T	1	2020-12-02	United States
S_452_R	S	452	SRR13689349	22917	T	G	1	2020-12-02	United States
S_594_S	S	594	SRR13689349	23342	G	A	1	2020-12-02	United States
S_614_G	S	614	SRR13689349	23403	A	G	1	2020-12-02	United States
ORF3a_57_H	ORF3a	57	SRR13689349	25563	G	T	1	2020-12-02	United States
N_205_I	N	205	SRR13689349	28887	C	T	0,990698	2020-12-02	United States
ORF1ab_147_N	ORF1ab	147	SRR13689350	704	G	A	0,999753	2020-12-02	United States
ORF1ab_1306_T	ORF1ab	1306	SRR13689350	4181	G	A	0,999857	2020-12-02	United States
ORF1ab_3395_L	ORF1ab	3395	SRR13689350	10449	C	T	0,996402	2020-12-02	United States
ORF1ab_82_R	ORF1ab	82	SRR13689350	13712	A	G	0,999572	2020-12-02	United States
ORF1ab_314_L	ORF1ab	314	SRR13689350	14408	C	T	0,995253	2020-12-02	United States
ORF1ab_1182_L	ORF1ab	1182	SRR13689350	17012	C	T	0,998802	2020-12-02	United States
ORF1ab_1540_I	ORF1ab	1540	SRR13689350	18086	C	T	0,0615243	2020-12-02	United States
ORF1ab_1778_K	ORF1ab	1778	SRR13689350	18799	C	A	0,999696	2020-12-02	United States
ORF1ab_1779_I	ORF1ab	1779	SRR13689350	18803	G	T	0,999548	2020-12-02	United States
ORF1ab_2432_I	ORF1ab	2432	SRR13689350	20762	C	T	0,999749	2020-12-02	United States
S_614_G	S	614	SRR13689350	23403	A	G	1	2020-12-02	United States
N_194_L	N	194	SRR13689350	28854	C	T	1	2020-12-02	United States
N_381_V	N	381	SRR13689350	29415	C	T	0,999139	2020-12-02	United States
ORF1ab_265_I	ORF1ab	265	SRR13689351	1059	C	T	0,997861	2020-12-02	United States
ORF1ab_1352_P	ORF1ab	1352	SRR13689351	4319	G	C	0,0538085	2020-12-02	United States
ORF1ab_2199_NA	ORF1ab	2199	SRR13689351	6861	C	-A	0,0545455	2020-12-02	United States
ORF1ab_4205_V	ORF1ab	4205	SRR13689351	12878	A	G	1	2020-12-02	United States
ORF1ab_4314_S	ORF1ab	4314	SRR13689351	13205	G	T	0,071013	2020-12-02	United States
ORF1ab_302_NA	ORF1ab	302	SRR13689351	14372	C	+A	0,0594973	2020-12-02	United States
ORF1ab_314_L	ORF1ab	314	SRR13689351	14408	C	T	0,990055	2020-12-02	United States
ORF1ab_333_NA	ORF1ab	333	SRR13689351	14464	G	+T	0,0694043	2020-12-02	United States
ORF1ab_1183_Y	ORF1ab	1183	SRR13689351	17014	G	T	0,999696	2020-12-02	United States
ORF1ab_2172_NA	ORF1ab	2172	SRR13689351	19983	C	+T	0,115468	2020-12-02	United States
S_13_I	S	13	SRR13689351	21600	G	T	1	2020-12-02	United States
S_152_C	S	152	SRR13689351	22018	G	T	1	2020-12-02	United States
S_452_R	S	452	SRR13689351	22917	T	G	0,994012	2020-12-02	United States
S_556_NA	S	556	SRR13689351	23230	C	+A	0,0575564	2020-12-02	United States
S_614_G	S	614	SRR13689351	23403	A	G	1	2020-12-02	United States
ORF3a_57_H	ORF3a	57	SRR13689351	25563	G	T	1	2020-12-02	United States
N_205_I	N	205	SRR13689351	28887	C	T	0,990323	2020-12-02	United States
ORF1ab_1545_Y	ORF1ab	1545	SRR13689352	4898	C	T	0,999608	2020-12-02	United States
ORF1ab_1762_F	ORF1ab	1762	SRR13689352	5549	C	T	0,182638	2020-12-02	United States
ORF1ab_1847_R	ORF1ab	1847	SRR13689352	5804	T	C	0,999825	2020-12-02	United States
ORF1ab_1862_S	ORF1ab	1862	SRR13689352	5849	C	T	0,998855	2020-12-02	United States
ORF1ab_2007_I	ORF1ab	2007	SRR13689352	6285	C	T	0,999774	2020-12-02	United States
ORF1ab_3116_F	ORF1ab	3116	SRR13689352	9611	C	T	0,167922	2020-12-02	United States
ORF1ab_314_L	ORF1ab	314	SRR13689352	14408	C	T	0,995015	2020-12-02	United States
S_614_G	S	614	SRR13689352	23403	A	G	0,999421	2020-12-02	United States
ORF8_32_L	ORF8	32	SRR13689352	27987	G	T	0,998474	2020-12-02	United States
N_194_L	N	194	SRR13689352	28854	C	T	0,999532	2020-12-02	United States
ORF1ab_533_F	ORF1ab	533	SRR13689353	1862	C	T	1	2020-12-02	United States
ORF1ab_904_A	ORF1ab	904	SRR13689353	2975	A	G	0,999525	2020-12-02	United States
ORF1ab_3027_F	ORF1ab	3027	SRR13689353	9344	C	T	1	2020-12-02	United States
ORF1ab_3099_L	ORF1ab	3099	SRR13689353	9561	C	T	0,999135	2020-12-02	United States
ORF1ab_314_L	ORF1ab	314	SRR13689353	14408	C	T	0,992867	2020-12-02	United States
ORF1ab_2431_V	ORF1ab	2431	SRR13689353	20759	C	T	1	2020-12-02	United States
S_614_G	S	614	SRR13689353	23403	A	G	0,999427	2020-12-02	United States
ORF8_62_L	ORF8	62	SRR13689353	28077	G	T	0,999194	2020-12-02	United States
N_194_L	N	194	SRR13689353	28854	C	T	1	2020-12-02	United States
ORF1ab_265_I	ORF1ab	265	SRR13689354	1059	C	T	0,999248	2020-12-02	United States
ORF1ab_4205_V	ORF1ab	4205	SRR13689354	12878	A	G	1	2020-12-02	United States
ORF1ab_314_L	ORF1ab	314	SRR13689354	14408	C	T	0,996522	2020-12-02	United States
ORF1ab_1050_I	ORF1ab	1050	SRR13689354	16616	C	T	0,539627	2020-12-02	United States
ORF1ab_1183_Y	ORF1ab	1183	SRR13689354	17014	G	T	1	2020-12-02	United States
S_13_I	S	13	SRR13689354	21600	G	T	0,999409	2020-12-02	United States
S_49_Y	S	49	SRR13689354	21707	C	T	1	2020-12-02	United States
S_152_C	S	152	SRR13689354	22018	G	T	1	2020-12-02	United States
S_452_R	S	452	SRR13689354	22917	T	G	1	2020-12-02	United States
S_614_G	S	614	SRR13689354	23403	A	G	0,998647	2020-12-02	United States
ORF3a_57_H	ORF3a	57	SRR13689354	25563	G	T	1	2020-12-02	United States
N_205_I	N	205	SRR13689354	28887	C	T	0,984466	2020-12-02	United States
ORF1ab_265_I	ORF1ab	265	SRR13689355	1059	C	T	0,998348	2020-12-02	United States
ORF1ab_1000_A	ORF1ab	1000	SRR13689355	3263	A	G	0,0618302	2020-12-02	United States
ORF1ab_1612_L	ORF1ab	1612	SRR13689355	5100	C	T	1	2020-12-02	United States
ORF1ab_3352_F	ORF1ab	3352	SRR13689355	10319	C	T	0,996379	2020-12-02	United States
ORF1ab_314_L	ORF1ab	314	SRR13689355	14408	C	T	0,994616	2020-12-02	United States
ORF1ab_424_N	ORF1ab	424	SRR13689355	14738	G	A	0,269594	2020-12-02	United States
ORF1ab_1365_Q	ORF1ab	1365	SRR13689355	17561	G	A	0,993814	2020-12-02	United States
ORF1ab_1653_D	ORF1ab	1653	SRR13689355	18424	A	G	1	2020-12-02	United States
S_614_G	S	614	SRR13689355	23403	A	G	0,997481	2020-12-02	United States
S_640_F	S	640	SRR13689355	23481	C	T	0,991411	2020-12-02	United States
ORF3a_57_H	ORF3a	57	SRR13689355	25563	G	T	1	2020-12-02	United States
ORF3a_172_V	ORF3a	172	SRR13689355	25907	G	T	0,990779	2020-12-02	United States
M_3_H	M	3	SRR13689355	26529	G	C	0,993898	2020-12-02	United States
ORF8_19_D	ORF8	19	SRR13689355	27950	A	T	1	2020-12-02	United States
ORF8_24_L	ORF8	24	SRR13689355	27964	C	T	0,991024	2020-12-02	United States
N_67_S	N	67	SRR13689355	28472	C	T	0,997956	2020-12-02	United States
N_199_L	N	199	SRR13689355	28869	C	T	0,993919	2020-12-02	United States
ORF1ab_1760_I	ORF1ab	1760	SRR13689356	5544	C	T	0,059499	2020-12-02	United States
ORF1ab_3621_I	ORF1ab	3621	SRR13689356	11128	G	T	0,0574564	2020-12-02	United States
ORF1ab_314_L	ORF1ab	314	SRR13689356	14408	C	T	0,999336	2020-12-02	United States
ORF1ab_1389_Y	ORF1ab	1389	SRR13689356	17632	G	T	1	2020-12-02	United States
ORF1ab_1706_I	ORF1ab	1706	SRR13689356	18583	G	A	0,999563	2020-12-02	United States
ORF1ab_2198_I	ORF1ab	2198	SRR13689356	20060	G	T	0,995482	2020-12-02	United States
S_95_I	S	95	SRR13689356	21846	C	T	0,998934	2020-12-02	United States
S_614_G	S	614	SRR13689356	23403	A	G	0,999656	2020-12-02	United States
S_1094_I	S	1094	SRR13689356	24842	G	A	0,998976	2020-12-02	United States
S_1146_H	S	1146	SRR13689356	24998	G	C	0,171623	2020-12-02	United States
ORF8_52_I	ORF8	52	SRR13689356	28048	G	T	1	2020-12-02	United States
N_194_L	N	194	SRR13689356	28854	C	T	1	2020-12-02	United States
ORF1ab_1045_L	ORF1ab	1045	SRR13689357	3398	A	C	0,998876	2020-12-02	United States
ORF1ab_1847_R	ORF1ab	1847	SRR13689357	5804	T	C	1	2020-12-02	United States
ORF1ab_1862_S	ORF1ab	1862	SRR13689357	5849	C	T	0,998353	2020-12-02	United States
ORF1ab_2007_I	ORF1ab	2007	SRR13689357	6285	C	T	0,999316	2020-12-02	United States
ORF1ab_3603_NA	ORF1ab	3603	SRR13689357	11074	C	+T	0,0987066	2020-12-02	United States
ORF1ab_3606_NA	ORF1ab	3606	SRR13689357	11082	T	-G	0,0596536	2020-12-02	United States
ORF1ab_3606_F	ORF1ab	3606	SRR13689357	11083	G	T	1	2020-12-02	United States
ORF1ab_314_L	ORF1ab	314	SRR13689357	14408	C	T	0,999378	2020-12-02	United States
S_614_G	S	614	SRR13689357	23403	A	G	1	2020-12-02	United States
ORF8_32_L	ORF8	32	SRR13689357	27987	G	T	1	2020-12-02	United States
N_194_L	N	194	SRR13689357	28854	C	T	1	2020-12-02	United States
ORF1ab_1287_A	ORF1ab	1287	SRR13689358	4125	T	C	0,999551	2020-12-02	United States
ORF1ab_1420_V	ORF1ab	1420	SRR13689358	4524	C	T	0,998416	2020-12-02	United States
ORF1ab_1847_R	ORF1ab	1847	SRR13689358	5804	T	C	1	2020-12-02	United States
ORF1ab_1862_S	ORF1ab	1862	SRR13689358	5849	C	T	0,997412	2020-12-02	United States
ORF1ab_2007_I	ORF1ab	2007	SRR13689358	6285	C	T	0,998662	2020-12-02	United States
ORF1ab_3603_NA	ORF1ab	3603	SRR13689358	11074	C	+T	0,0656077	2020-12-02	United States
ORF1ab_3606_NA	ORF1ab	3606	SRR13689358	11082	T	-G	0,0869565	2020-12-02	United States
ORF1ab_3606_F	ORF1ab	3606	SRR13689358	11083	G	T	1	2020-12-02	United States
ORF1ab_314_L	ORF1ab	314	SRR13689358	14408	C	T	0,998819	2020-12-02	United States
S_614_G	S	614	SRR13689358	23403	A	G	1	2020-12-02	United States
ORF8_32_L	ORF8	32	SRR13689358	27987	G	T	0,999384	2020-12-02	United States
N_194_L	N	194	SRR13689358	28854	C	T	1	2020-12-02	United States
ORF1ab_265_I	ORF1ab	265	SRR13689359	1059	C	T	1	2020-12-02	United States
ORF1ab_3352_F	ORF1ab	3352	SRR13689359	10319	C	T	0,999121	2020-12-02	United States
ORF1ab_314_L	ORF1ab	314	SRR13689359	14408	C	T	0,99815	2020-12-02	United States
ORF1ab_1649_F	ORF1ab	1649	SRR13689359	18412	G	T	0,99911	2020-12-02	United States
ORF1ab_1653_D	ORF1ab	1653	SRR13689359	18424	A	G	1	2020-12-02	United States
S_614_G	S	614	SRR13689359	23403	A	G	1	2020-12-02	United States
ORF3a_57_H	ORF3a	57	SRR13689359	25563	G	T	1	2020-12-02	United States
ORF3a_172_V	ORF3a	172	SRR13689359	25907	G	T	0,994595	2020-12-02	United States
ORF8_24_L	ORF8	24	SRR13689359	27964	C	T	0,990629	2020-12-02	United States
N_67_S	N	67	SRR13689359	28472	C	T	0,998463	2020-12-02	United States
N_199_L	N	199	SRR13689359	28869	C	T	1	2020-12-02	United States
ORF1ab_265_I	ORF1ab	265	SRR13689360	1059	C	T	1	2020-12-02	United States
ORF1ab_332_H	ORF1ab	332	SRR13689360	1261	G	T	1	2020-12-02	United States
ORF1ab_877_G	ORF1ab	877	SRR13689360	2895	A	G	0,997183	2020-12-02	United States
ORF1ab_1155_C	ORF1ab	1155	SRR13689360	3728	G	T	1	2020-12-02	United States
ORF1ab_1541_L	ORF1ab	1541	SRR13689360	4887	C	T	0,0902837	2020-12-02	United States
ORF1ab_1658_C	ORF1ab	1658	SRR13689360	5238	A	G	0,0650407	2020-12-02	United States
ORF1ab_2409_S	ORF1ab	2409	SRR13689360	7491	G	C	0,0858325	2020-12-02	United States
ORF1ab_2606_I	ORF1ab	2606	SRR13689360	8083	G	A	0,998932	2020-12-02	United States
ORF1ab_2769_NA	ORF1ab	2769	SRR13689360	8570	T	-G	0,0769231	2020-12-02	United States
ORF1ab_2836_I	ORF1ab	2836	SRR13689360	8772	C	T	0,154511	2020-12-02	United States
ORF1ab_3352_F	ORF1ab	3352	SRR13689360	10319	C	T	1	2020-12-02	United States
ORF1ab_3603_NA	ORF1ab	3603	SRR13689360	11074	C	-T	0,0715789	2020-12-02	United States
ORF1ab_3606_F	ORF1ab	3606	SRR13689360	11083	G	T	0,0577367	2020-12-02	United States
ORF1ab_314_L	ORF1ab	314	SRR13689360	14408	C	T	1	2020-12-02	United States
ORF1ab_1058_NA	ORF1ab	1058	SRR13689360	16641	A	-G	0,059322	2020-12-02	United States
ORF1ab_1653_D	ORF1ab	1653	SRR13689360	18424	A	G	1	2020-12-02	United States
ORF1ab_2089_F	ORF1ab	2089	SRR13689360	19732	G	T	0,998555	2020-12-02	United States
ORF1ab_2613_C	ORF1ab	2613	SRR13689360	21304	C	T	1	2020-12-02	United States
S_25_S	S	25	SRR13689360	21635	C	T	0,169231	2020-12-02	United States
S_614_G	S	614	SRR13689360	23403	A	G	1	2020-12-02	United States
S_878_NA	S	878	SRR13689360	24196	A	-G	0,053681	2020-12-02	United States
S_932_NA	S	932	SRR13689360	24358	C	+A	0,0658858	2020-12-02	United States
S_1083_NA	S	1083	SRR13689360	24809	C	-ATG	0,0603981	2020-12-02	United States
ORF3a_57_H	ORF3a	57	SRR13689360	25563	G	T	1	2020-12-02	United States
ORF3a_172_V	ORF3a	172	SRR13689360	25907	G	T	1	2020-12-02	United States
M_211_F	M	211	SRR13689360	27154	C	T	0,0504323	2020-12-02	United States
ORF8_24_L	ORF8	24	SRR13689360	27964	C	T	0,991753	2020-12-02	United States
N_67_S	N	67	SRR13689360	28472	C	T	0,998914	2020-12-02	United States
N_377_Y	N	377	SRR13689360	29402	G	T	1	2020-12-02	United States
ORF1ab_265_I	ORF1ab	265	SRR13689361	1059	C	T	1	2020-12-02	United States
ORF1ab_631_F	ORF1ab	631	SRR13689361	2156	C	T	0,999081	2020-12-02	United States
ORF1ab_1207_S	ORF1ab	1207	SRR13689361	3884	C	T	0,999257	2020-12-02	United States
ORF1ab_2606_I	ORF1ab	2606	SRR13689361	8083	G	A	0,998892	2020-12-02	United States
ORF1ab_3352_F	ORF1ab	3352	SRR13689361	10319	C	T	0,99883	2020-12-02	United States
ORF1ab_314_L	ORF1ab	314	SRR13689361	14408	C	T	0,998693	2020-12-02	United States
ORF1ab_1653_D	ORF1ab	1653	SRR13689361	18424	A	G	1	2020-12-02	United States
ORF1ab_2613_C	ORF1ab	2613	SRR13689361	21304	C	T	1	2020-12-02	United States
S_614_G	S	614	SRR13689361	23403	A	G	0,999265	2020-12-02	United States
ORF3a_57_H	ORF3a	57	SRR13689361	25563	G	T	1	2020-12-02	United States
ORF3a_100_V	ORF3a	100	SRR13689361	25691	G	T	0,998759	2020-12-02	United States
ORF3a_172_V	ORF3a	172	SRR13689361	25907	G	T	0,985741	2020-12-02	United States
ORF8_24_L	ORF8	24	SRR13689361	27964	C	T	0,988058	2020-12-02	United States
N_67_S	N	67	SRR13689361	28472	C	T	0,997815	2020-12-02	United States
N_199_L	N	199	SRR13689361	28869	C	T	0,998308	2020-12-02	United States
N_377_Y	N	377	SRR13689361	29402	G	T	1	2020-12-02	United States
ORF1ab_265_I	ORF1ab	265	SRR13689362	1059	C	T	0,996519	2020-12-02	United States
ORF1ab_631_F	ORF1ab	631	SRR13689362	2156	C	T	0,999076	2020-12-02	United States
ORF1ab_1207_S	ORF1ab	1207	SRR13689362	3884	C	T	1	2020-12-02	United States
ORF1ab_2606_I	ORF1ab	2606	SRR13689362	8083	G	A	0,998473	2020-12-02	United States
ORF1ab_3352_F	ORF1ab	3352	SRR13689362	10319	C	T	0,996134	2020-12-02	United States
ORF1ab_314_L	ORF1ab	314	SRR13689362	14408	C	T	0,994661	2020-12-02	United States
ORF1ab_1653_D	ORF1ab	1653	SRR13689362	18424	A	G	0,999693	2020-12-02	United States
ORF1ab_2613_C	ORF1ab	2613	SRR13689362	21304	C	T	0,998851	2020-12-02	United States
S_614_G	S	614	SRR13689362	23403	A	G	0,999723	2020-12-02	United States
ORF3a_57_H	ORF3a	57	SRR13689362	25563	G	T	0,999567	2020-12-02	United States
ORF3a_83_W	ORF3a	83	SRR13689362	25640	T	G	0,0863847	2020-12-02	United States
ORF3a_100_V	ORF3a	100	SRR13689362	25691	G	T	0,999434	2020-12-02	United States
ORF3a_172_V	ORF3a	172	SRR13689362	25907	G	T	0,997347	2020-12-02	United States
ORF8_24_L	ORF8	24	SRR13689362	27964	C	T	0,984381	2020-12-02	United States
N_67_S	N	67	SRR13689362	28472	C	T	0,998053	2020-12-02	United States
N_199_L	N	199	SRR13689362	28869	C	T	0,995125	2020-12-02	United States
N_377_Y	N	377	SRR13689362	29402	G	T	0,998644	2020-12-02	United States
ORF1ab_265_I	ORF1ab	265	SRR13689363	1059	C	T	0,996602	2020-12-02	United States
ORF1ab_984_I	ORF1ab	984	SRR13689363	3216	G	T	0,99746	2020-12-02	United States
ORF1ab_2606_I	ORF1ab	2606	SRR13689363	8083	G	A	0,999028	2020-12-02	United States
ORF1ab_3352_F	ORF1ab	3352	SRR13689363	10319	C	T	0,998321	2020-12-02	United States
ORF1ab_314_L	ORF1ab	314	SRR13689363	14408	C	T	0,996173	2020-12-02	United States
ORF1ab_1653_D	ORF1ab	1653	SRR13689363	18424	A	G	1	2020-12-02	United States
ORF1ab_2613_C	ORF1ab	2613	SRR13689363	21304	C	T	0,998933	2020-12-02	United States
S_614_G	S	614	SRR13689363	23403	A	G	0,998636	2020-12-02	United States
S_1139_Y	S	1139	SRR13689363	24977	G	T	0,0501909	2020-12-02	United States
ORF3a_57_H	ORF3a	57	SRR13689363	25563	G	T	1	2020-12-02	United States
ORF3a_172_V	ORF3a	172	SRR13689363	25907	G	T	0,990896	2020-12-02	United States
E_71_S	E	71	SRR13689363	26455	C	T	1	2020-12-02	United States
ORF8_24_L	ORF8	24	SRR13689363	27964	C	T	0,990571	2020-12-02	United States
N_67_S	N	67	SRR13689363	28472	C	T	0,999075	2020-12-02	United States
N_199_L	N	199	SRR13689363	28869	C	T	0,997059	2020-12-02	United States
ORF1ab_999_I	ORF1ab	999	SRR13689364	3261	C	T	0,146283	2020-12-02	United States
ORF1ab_1847_R	ORF1ab	1847	SRR13689364	5804	T	C	1	2020-12-02	United States
ORF1ab_1862_S	ORF1ab	1862	SRR13689364	5849	C	T	0,997073	2020-12-02	United States
ORF1ab_2007_I	ORF1ab	2007	SRR13689364	6285	C	T	1	2020-12-02	United States
ORF1ab_314_L	ORF1ab	314	SRR13689364	14408	C	T	0,99397	2020-12-02	United States
S_614_G	S	614	SRR13689364	23403	A	G	1	2020-12-02	United States
ORF7a_4_V	ORF7a	4	SRR13689364	27403	A	G	1	2020-12-02	United States
ORF8_32_L	ORF8	32	SRR13689364	27987	G	T	0,999116	2020-12-02	United States
N_194_L	N	194	SRR13689364	28854	C	T	1	2020-12-02	United States
ORF1ab_998_H	ORF1ab	998	SRR13689365	3259	G	T	0,983373	2020-12-02	United States
ORF1ab_1092_T	ORF1ab	1092	SRR13689365	3539	G	A	0,983448	2020-12-02	United States
ORF1ab_1260_S	ORF1ab	1260	SRR13689365	4044	A	G	0,964232	2020-12-02	United States
ORF1ab_314_L	ORF1ab	314	SRR13689365	14408	C	T	0,996032	2020-12-02	United States
ORF1ab_1092_I	ORF1ab	1092	SRR13689365	16741	G	A	1	2020-12-02	United States
ORF1ab_1644_L	ORF1ab	1644	SRR13689365	18397	G	T	0,997186	2020-12-02	United States
S_614_G	S	614	SRR13689365	23403	A	G	1	2020-12-02	United States
S_1264_L	S	1264	SRR13689365	25352	G	T	0,998454	2020-12-02	United States
ORF3a_177_I	ORF3a	177	SRR13689365	25922	G	T	1	2020-12-02	United States
ORF3a_177_R	ORF3a	177	SRR13689365	25923	T	A	1	2020-12-02	United States
N_194_L	N	194	SRR13689365	28854	C	T	1	2020-12-02	United States
ORF1ab_665_I	ORF1ab	665	SRR13689366	2258	G	A	0,997984	2020-12-02	United States
ORF1ab_1055_I	ORF1ab	1055	SRR13689366	3429	C	T	1	2020-12-02	United States
ORF1ab_2059_R	ORF1ab	2059	SRR13689366	6441	A	G	1	2020-12-02	United States
ORF1ab_2980_G	ORF1ab	2980	SRR13689366	9204	A	G	0,999083	2020-12-02	United States
ORF1ab_314_L	ORF1ab	314	SRR13689366	14408	C	T	0,997868	2020-12-02	United States
S_142_S	S	142	SRR13689366	21986	G	A	0,994536	2020-12-02	United States
S_180_V	S	180	SRR13689366	22101	A	T	0,998674	2020-12-02	United States
S_614_G	S	614	SRR13689366	23403	A	G	0,999696	2020-12-02	United States
S_677_H	S	677	SRR13689366	23593	G	T	0,999138	2020-12-02	United States
ORF7a_11_I	ORF7a	11	SRR13689366	27425	C	T	0,453181	2020-12-02	United States
N_194_L	N	194	SRR13689366	28854	C	T	1	2020-12-02	United States
N_391_I	N	391	SRR13689366	29445	C	T	1	2020-12-02	United States
ORF1ab_117_V	ORF1ab	117	SRR13689367	615	C	T	0,094537	2020-12-02	United States
ORF1ab_265_I	ORF1ab	265	SRR13689367	1059	C	T	0,997336	2020-12-02	United States
ORF1ab_1815_*	ORF1ab	1815	SRR13689367	5708	G	T	0,0897666	2020-12-02	United States
ORF1ab_1863_V	ORF1ab	1863	SRR13689367	5852	A	G	1	2020-12-02	United States
ORF1ab_1879_L	ORF1ab	1879	SRR13689367	5901	C	T	0,977401	2020-12-02	United States
ORF1ab_3352_F	ORF1ab	3352	SRR13689367	10319	C	T	0,997895	2020-12-02	United States
ORF1ab_3705_V	ORF1ab	3705	SRR13689367	11379	C	T	1	2020-12-02	United States
ORF1ab_4148_V	ORF1ab	4148	SRR13689367	12708	C	T	1	2020-12-02	United States
ORF1ab_101_V	ORF1ab	101	SRR13689367	13768	A	G	0,998429	2020-12-02	United States
ORF1ab_314_L	ORF1ab	314	SRR13689367	14408	C	T	0,999025	2020-12-02	United States
ORF1ab_601_NA	ORF1ab	601	SRR13689367	15268	G	+A	0,061008	2020-12-02	United States
ORF1ab_1444_NA	ORF1ab	1444	SRR13689367	17799	A	-G	0,0784508	2020-12-02	United States
ORF1ab_1491_NA	ORF1ab	1491	SRR13689367	17939	C	-A	0,0625	2020-12-02	United States
ORF1ab_1653_D	ORF1ab	1653	SRR13689367	18424	A	G	1	2020-12-02	United States
ORF1ab_2394_Q	ORF1ab	2394	SRR13689367	20648	C	A	0,100096	2020-12-02	United States
ORF1ab_2420_NA	ORF1ab	2420	SRR13689367	20725	G	+A	0,0770059	2020-12-02	United States
S_614_G	S	614	SRR13689367	23403	A	G	0,999299	2020-12-02	United States
S_989_NA	S	989	SRR13689367	24529	T	-G	0,050786	2020-12-02	United States
S_1228_L	S	1228	SRR13689367	25244	G	T	1	2020-12-02	United States
S_1242_C	S	1242	SRR13689367	25286	A	T	0,0544218	2020-12-02	United States
ORF3a_57_H	ORF3a	57	SRR13689367	25563	G	T	0,999025	2020-12-02	United States
ORF3a_172_V	ORF3a	172	SRR13689367	25907	G	T	1	2020-12-02	United States
ORF7b_42_Y	ORF7b	42	SRR13689367	27879	C	T	0,99839	2020-12-02	United States
ORF8_24_L	ORF8	24	SRR13689367	27964	C	T	0,991468	2020-12-02	United States
N_67_S	N	67	SRR13689367	28472	C	T	0,996733	2020-12-02	United States
N_199_L	N	199	SRR13689367	28869	C	T	1	2020-12-02	United States
N_350_NA	N	350	SRR13689367	29322	T	-CATTTTGCTGAATAAG	0,0899628	2020-12-02	United States
ORF1ab_2105_F	ORF1ab	2105	SRR13689368	6578	C	T	0,998273	2020-12-02	United States
ORF1ab_3278_S	ORF1ab	3278	SRR13689368	10097	G	A	0,997705	2020-12-02	United States
ORF1ab_314_L	ORF1ab	314	SRR13689368	14408	C	T	0,998239	2020-12-02	United States
ORF1ab_797_I	ORF1ab	797	SRR13689368	15857	C	T	0,637765	2020-12-02	United States
ORF1ab_1727_L	ORF1ab	1727	SRR13689368	18647	C	T	0,996012	2020-12-02	United States
ORF1ab_2667_I	ORF1ab	2667	SRR13689368	21468	G	A	0,992112	2020-12-02	United States
S_614_G	S	614	SRR13689368	23403	A	G	0,999724	2020-12-02	United States
N_203_K	N	203	SRR13689368	28881	G	A	1	2020-12-02	United States
N_204_R	N	204	SRR13689368	28883	G	C	1	2020-12-02	United States
ORF1ab_402_C	ORF1ab	402	SRR13689369	1469	C	T	0,999783	2020-12-02	United States
ORF1ab_436_I	ORF1ab	436	SRR13689369	1572	C	T	0,998501	2020-12-02	United States
ORF1ab_2242_F	ORF1ab	2242	SRR13689369	6990	C	T	0,999759	2020-12-02	United States
ORF1ab_2498_K	ORF1ab	2498	SRR13689369	7759	T	A	0,999513	2020-12-02	United States
ORF1ab_314_L	ORF1ab	314	SRR13689369	14408	C	T	0,995505	2020-12-02	United States
ORF1ab_2432_I	ORF1ab	2432	SRR13689369	20762	C	T	0,999825	2020-12-02	United States
S_614_G	S	614	SRR13689369	23403	A	G	0,999725	2020-12-02	United States
ORF3a_223_I	ORF3a	223	SRR13689369	26060	C	T	0,986365	2020-12-02	United States
N_202_C	N	202	SRR13689369	28877	A	T	0,999262	2020-12-02	United States
N_202_T	N	202	SRR13689369	28878	G	C	1	2020-12-02	United States
N_203_K	N	203	SRR13689369	28881	G	A	1	2020-12-02	United States
N_204_R	N	204	SRR13689369	28883	G	C	1	2020-12-02	United States
ORF1ab_289_NA	ORF1ab	289	SRR13689370	1130	G	-A	0,0733884	2020-12-02	United States
ORF1ab_533_F	ORF1ab	533	SRR13689370	1862	C	T	1	2020-12-02	United States
ORF1ab_904_A	ORF1ab	904	SRR13689370	2975	A	G	1	2020-12-02	United States
ORF1ab_923_NA	ORF1ab	923	SRR13689370	3033	C	+T	0,285533	2020-12-02	United States
ORF1ab_2205_G	ORF1ab	2205	SRR13689370	6878	A	G	0,404762	2020-12-02	United States
ORF1ab_2380_NA	ORF1ab	2380	SRR13689370	7404	T	-G	0,339848	2020-12-02	United States
ORF1ab_2413_NA	ORF1ab	2413	SRR13689370	7504	C	+A	0,312397	2020-12-02	United States
ORF1ab_2462_C	ORF1ab	2462	SRR13689370	7649	A	T	0,119681	2020-12-02	United States
ORF1ab_2818_L	ORF1ab	2818	SRR13689370	8718	G	T	0,227778	2020-12-02	United States
ORF1ab_3099_L	ORF1ab	3099	SRR13689370	9561	C	T	1	2020-12-02	United States
ORF1ab_3734_*	ORF1ab	3734	SRR13689370	11466	G	A	0,0938834	2020-12-02	United States
ORF1ab_314_L	ORF1ab	314	SRR13689370	14408	C	T	0,988588	2020-12-02	United States
ORF1ab_930_NA	ORF1ab	930	SRR13689370	16255	C	-T	0,0572581	2020-12-02	United States
ORF1ab_1031_G	ORF1ab	1031	SRR13689370	16559	C	G	0,471125	2020-12-02	United States
ORF1ab_1081_M	ORF1ab	1081	SRR13689370	16708	C	A	0,982456	2020-12-02	United States
ORF1ab_1880_G	ORF1ab	1880	SRR13689370	19105	T	G	1	2020-12-02	United States
ORF1ab_1912_D	ORF1ab	1912	SRR13689370	19201	A	G	0,0534629	2020-12-02	United States
ORF1ab_1967_NA	ORF1ab	1967	SRR13689370	19368	A	+T	0,919811	2020-12-02	United States
ORF1ab_2431_V	ORF1ab	2431	SRR13689370	20759	C	T	1	2020-12-02	United States
S_534_NA	S	534	SRR13689370	23164	T	-A	0,120214	2020-12-02	United States
S_614_G	S	614	SRR13689370	23403	A	G	0,99961	2020-12-02	United States
S_992_NA	S	992	SRR13689370	24536	C	+A	0,0764818	2020-12-02	United States
ORF3a_19_G	ORF3a	19	SRR13689370	25448	A	G	1	2020-12-02	United States
ORF3a_256_A	ORF3a	256	SRR13689370	26159	T	C	0,0572519	2020-12-02	United States
M_75_NA	M	75	SRR13689370	26745	T	-G	0,069051	2020-12-02	United States
ORF8_62_L	ORF8	62	SRR13689370	28077	G	T	1	2020-12-02	United States
N_194_L	N	194	SRR13689370	28854	C	T	1	2020-12-02	United States
ORF1ab_971_L	ORF1ab	971	SRR13689371	3177	C	T	0,992331	2020-12-02	United States
ORF1ab_2297_A	ORF1ab	2297	SRR13689371	7154	T	G	0,99916	2020-12-02	United States
ORF1ab_3393_I	ORF1ab	3393	SRR13689371	10444	G	T	0,999057	2020-12-02	United States
ORF1ab_3687_L	ORF1ab	3687	SRR13689371	11325	C	T	0,998851	2020-12-02	United States
ORF1ab_3768_NA	ORF1ab	3768	SRR13689371	11567	A	+T	0,0751634	2020-12-02	United States
ORF1ab_314_L	ORF1ab	314	SRR13689371	14408	C	T	0,995622	2020-12-02	United States
ORF1ab_2431_V	ORF1ab	2431	SRR13689371	20759	C	T	0,999475	2020-12-02	United States
S_614_G	S	614	SRR13689371	23403	A	G	0,999126	2020-12-02	United States
ORF7a_115_I	ORF7a	115	SRR13689371	27737	C	T	0,999428	2020-12-02	United States
N_194_L	N	194	SRR13689371	28854	C	T	0,999426	2020-12-02	United States
ORF1ab_656_V	ORF1ab	656	SRR13689372	2232	C	T	0,999014	2020-12-02	United States
ORF1ab_1045_V	ORF1ab	1045	SRR13689372	3398	A	G	0,587818	2020-12-02	United States
ORF1ab_1854_I	ORF1ab	1854	SRR13689372	5826	C	T	0,998883	2020-12-02	United States
ORF1ab_314_L	ORF1ab	314	SRR13689372	14408	C	T	0,996419	2020-12-02	United States
ORF1ab_1643_V	ORF1ab	1643	SRR13689372	18395	C	T	0,9904	2020-12-02	United States
ORF1ab_2431_V	ORF1ab	2431	SRR13689372	20759	C	T	0,999011	2020-12-02	United States
S_614_G	S	614	SRR13689372	23403	A	G	1	2020-12-02	United States
S_1107_S	S	1107	SRR13689372	24883	G	T	0,999674	2020-12-02	United States
ORF7a_8_T	ORF7a	8	SRR13689372	27415	G	A	0,997557	2020-12-02	United States
N_194_L	N	194	SRR13689372	28854	C	T	1	2020-12-02	United States
ORF1ab_971_L	ORF1ab	971	SRR13689373	3177	C	T	0,993546	2020-12-02	United States
ORF1ab_2297_A	ORF1ab	2297	SRR13689373	7154	T	G	1	2020-12-02	United States
ORF1ab_3393_I	ORF1ab	3393	SRR13689373	10444	G	T	0,998576	2020-12-02	United States
ORF1ab_3687_L	ORF1ab	3687	SRR13689373	11325	C	T	0,999391	2020-12-02	United States
ORF1ab_314_L	ORF1ab	314	SRR13689373	14408	C	T	0,994684	2020-12-02	United States
ORF1ab_1074_V	ORF1ab	1074	SRR13689373	16687	A	G	0,33313	2020-12-02	United States
ORF1ab_2431_V	ORF1ab	2431	SRR13689373	20759	C	T	0,999691	2020-12-02	United States
S_614_G	S	614	SRR13689373	23403	A	G	0,999678	2020-12-02	United States
ORF7a_115_I	ORF7a	115	SRR13689373	27737	C	T	0,999767	2020-12-02	United States
ORF8_19_K	ORF8	19	SRR13689373	27948	G	A	0,214957	2020-12-02	United States
N_194_L	N	194	SRR13689373	28854	C	T	0,999711	2020-12-02	United States
ORF1ab_1847_R	ORF1ab	1847	SRR13689374	5804	T	C	1	2020-12-02	United States
ORF1ab_1862_S	ORF1ab	1862	SRR13689374	5849	C	T	0,998516	2020-12-02	United States
ORF1ab_2007_I	ORF1ab	2007	SRR13689374	6285	C	T	0,999658	2020-12-02	United States
ORF1ab_314_L	ORF1ab	314	SRR13689374	14408	C	T	0,99553	2020-12-02	United States
S_614_G	S	614	SRR13689374	23403	A	G	0,998943	2020-12-02	United States
M_70_F	M	70	SRR13689374	26730	G	T	0,999094	2020-12-02	United States
ORF8_32_L	ORF8	32	SRR13689374	27987	G	T	0,997712	2020-12-02	United States
N_194_L	N	194	SRR13689374	28854	C	T	0,999856	2020-12-02	United States
ORF1ab_436_I	ORF1ab	436	SRR13689375	1572	C	T	0,997981	2020-12-02	United States
ORF1ab_2207_S	ORF1ab	2207	SRR13689375	6884	G	A	0,99923	2020-12-02	United States
ORF1ab_314_L	ORF1ab	314	SRR13689375	14408	C	T	0,995196	2020-12-02	United States
ORF1ab_1125_Q	ORF1ab	1125	SRR13689375	16840	A	C	0,999861	2020-12-02	United States
ORF1ab_1279_A	ORF1ab	1279	SRR13689375	17303	T	C	0,0590107	2020-12-02	United States
ORF1ab_1525_S	ORF1ab	1525	SRR13689375	18040	G	T	0,994751	2020-12-02	United States
S_614_G	S	614	SRR13689375	23403	A	G	0,999676	2020-12-02	United States
S_1063_F	S	1063	SRR13689375	24751	G	T	0,996793	2020-12-02	United States
ORF3a_175_I	ORF3a	175	SRR13689375	25916	C	T	0,995268	2020-12-02	United States
ORF8_43_A	ORF8	43	SRR13689375	28020	T	G	1	2020-12-02	United States
N_194_L	N	194	SRR13689375	28854	C	T	0,99985	2020-12-02	United States
ORF1ab_998_H	ORF1ab	998	SRR13689376	3259	G	T	0,987179	2020-12-02	United States
ORF1ab_1092_T	ORF1ab	1092	SRR13689376	3539	G	A	0,976095	2020-12-02	United States
ORF1ab_1260_S	ORF1ab	1260	SRR13689376	4044	A	G	0,195294	2020-12-02	United States
ORF1ab_314_L	ORF1ab	314	SRR13689376	14408	C	T	0,993187	2020-12-02	United States
ORF1ab_1092_I	ORF1ab	1092	SRR13689376	16741	G	A	0,99748	2020-12-02	United States
ORF1ab_1644_L	ORF1ab	1644	SRR13689376	18397	G	T	0,993165	2020-12-02	United States
S_614_G	S	614	SRR13689376	23403	A	G	0,999531	2020-12-02	United States
S_1264_L	S	1264	SRR13689376	25352	G	T	0,995782	2020-12-02	United States
ORF3a_177_I	ORF3a	177	SRR13689376	25922	G	T	0,999257	2020-12-02	United States
ORF3a_177_R	ORF3a	177	SRR13689376	25923	T	A	0,998921	2020-12-02	United States
N_194_L	N	194	SRR13689376	28854	C	T	0,99957	2020-12-02	United States
ORF1ab_665_I	ORF1ab	665	SRR13689377	2258	G	A	0,993294	2020-12-02	United States
ORF1ab_1055_I	ORF1ab	1055	SRR13689377	3429	C	T	0,999039	2020-12-02	United States
ORF1ab_2059_R	ORF1ab	2059	SRR13689377	6441	A	G	0,999321	2020-12-02	United States
ORF1ab_2980_G	ORF1ab	2980	SRR13689377	9204	A	G	0,999205	2020-12-02	United States
ORF1ab_314_L	ORF1ab	314	SRR13689377	14408	C	T	0,998733	2020-12-02	United States
S_142_S	S	142	SRR13689377	21986	G	A	0,995595	2020-12-02	United States
S_180_V	S	180	SRR13689377	22101	A	T	0,99773	2020-12-02	United States
S_614_G	S	614	SRR13689377	23403	A	G	0,999787	2020-12-02	United States
S_677_H	S	677	SRR13689377	23593	G	T	1	2020-12-02	United States
N_194_L	N	194	SRR13689377	28854	C	T	0,998767	2020-12-02	United States
N_391_I	N	391	SRR13689377	29445	C	T	0,999653	2020-12-02	United States
ORF1ab_1847_R	ORF1ab	1847	SRR13689378	5804	T	C	0,999829	2020-12-02	United States
ORF1ab_1862_S	ORF1ab	1862	SRR13689378	5849	C	T	0,999126	2020-12-02	United States
ORF1ab_2007_I	ORF1ab	2007	SRR13689378	6285	C	T	1	2020-12-02	United States
ORF1ab_314_L	ORF1ab	314	SRR13689378	14408	C	T	0,996146	2020-12-02	United States
S_95_I	S	95	SRR13689378	21846	C	T	1	2020-12-02	United States
S_614_G	S	614	SRR13689378	23403	A	G	1	2020-12-02	United States
ORF3a_185_H	ORF3a	185	SRR13689378	25947	G	T	0,997337	2020-12-02	United States
ORF7a_102_F	ORF7a	102	SRR13689378	27697	C	T	0,0518613	2020-12-02	United States
ORF8_32_L	ORF8	32	SRR13689378	27987	G	T	0,998679	2020-12-02	United States
N_194_L	N	194	SRR13689378	28854	C	T	0,999227	2020-12-02	United States
ORF1ab_337_F	ORF1ab	337	SRR13689379	1274	G	T	1	2020-12-02	United States
ORF1ab_1346_NA	ORF1ab	1346	SRR13689379	4303	T	-A	0,0586081	2020-12-02	United States
ORF1ab_2283_NA	ORF1ab	2283	SRR13689379	7114	T	-G	0,09375	2020-12-02	United States
ORF1ab_2924_NA	ORF1ab	2924	SRR13689379	9037	T	-G	0,058872	2020-12-02	United States
ORF1ab_3603_NA	ORF1ab	3603	SRR13689379	11074	C	-T	0,0542388	2020-12-02	United States
ORF1ab_4087_I	ORF1ab	4087	SRR13689379	12525	C	T	0,998825	2020-12-02	United States
ORF1ab_4192_E	ORF1ab	4192	SRR13689379	12839	A	G	0,0522573	2020-12-02	United States
ORF1ab_217_M	ORF1ab	217	SRR13689379	14117	C	T	0,999565	2020-12-02	United States
ORF1ab_314_L	ORF1ab	314	SRR13689379	14408	C	T	0,994283	2020-12-02	United States
ORF1ab_1055_NA	ORF1ab	1055	SRR13689379	16630	C	+T	0,0532939	2020-12-02	United States
S_614_G	S	614	SRR13689379	23403	A	G	0,997958	2020-12-02	United States
S_732_A	S	732	SRR13689379	23756	A	G	1	2020-12-02	United States
S_1078_S	S	1078	SRR13689379	24794	G	T	0,994172	2020-12-02	United States
ORF3a_174_V	ORF3a	174	SRR13689379	25913	G	T	1	2020-12-02	United States
ORF3a_254_V	ORF3a	254	SRR13689379	26153	G	T	0,997691	2020-12-02	United States
ORF3a_255_NA	ORF3a	255	SRR13689379	26157	T	-GTTA	0,98532	2020-12-02	United States
N_9_H	N	9	SRR13689379	28300	G	T	0,998806	2020-12-02	United States
N_203_K	N	203	SRR13689379	28881	G	A	0,998271	2020-12-02	United States
N_204_R	N	204	SRR13689379	28883	G	C	1	2020-12-02	United States
N_234_I	N	234	SRR13689379	28975	G	T	1	2020-12-02	United States
ORF1ab_265_I	ORF1ab	265	SRR13689380	1059	C	T	0,9991	2020-12-02	United States
ORF1ab_814_I	ORF1ab	814	SRR13689380	2706	C	T	0,99814	2020-12-02	United States
ORF1ab_4205_V	ORF1ab	4205	SRR13689380	12878	A	G	1	2020-12-02	United States
ORF1ab_314_L	ORF1ab	314	SRR13689380	14408	C	T	0,993977	2020-12-02	United States
ORF1ab_1183_Y	ORF1ab	1183	SRR13689380	17014	G	T	0,999411	2020-12-02	United States
S_13_I	S	13	SRR13689380	21600	G	T	0,999657	2020-12-02	United States
S_152_C	S	152	SRR13689380	22018	G	T	1	2020-12-02	United States
S_452_R	S	452	SRR13689380	22917	T	G	0,99883	2020-12-02	United States
S_614_G	S	614	SRR13689380	23403	A	G	1	2020-12-02	United States
ORF3a_57_H	ORF3a	57	SRR13689380	25563	G	T	0,999677	2020-12-02	United States
ORF8_100_L	ORF8	100	SRR13689380	28191	G	T	0,999588	2020-12-02	United States
N_205_I	N	205	SRR13689380	28887	C	T	0,991176	2020-12-02	United States
N_234_I	N	234	SRR13689380	28975	G	T	1	2020-12-02	United States
ORF1ab_328_D	ORF1ab	328	SRR13689381	1249	A	C	0,99768	2020-12-02	United States
ORF1ab_892_T	ORF1ab	892	SRR13689381	2939	C	A	0,999741	2020-12-02	United States
ORF1ab_944_L	ORF1ab	944	SRR13689381	3096	C	T	0,169086	2020-12-02	United States
ORF1ab_1532_A	ORF1ab	1532	SRR13689381	4860	A	C	0,999527	2020-12-02	United States
ORF1ab_314_L	ORF1ab	314	SRR13689381	14408	C	T	0,995968	2020-12-02	United States
ORF1ab_1774_I	ORF1ab	1774	SRR13689381	18788	C	T	0,997657	2020-12-02	United States
S_614_G	S	614	SRR13689381	23403	A	G	0,999563	2020-12-02	United States
ORF3a_26_L	ORF3a	26	SRR13689381	25469	C	T	0,99888	2020-12-02	United States
N_194_L	N	194	SRR13689381	28854	C	T	0,999791	2020-12-02	United States
N_289_H	N	289	SRR13689381	29140	G	T	0,987074	2020-12-02	United States
ORF1ab_10_NA	ORF1ab	10	SRR13689382	294	A	-G	0,0666667	2020-12-02	United States
ORF1ab_265_I	ORF1ab	265	SRR13689382	1059	C	T	0,997809	2020-12-02	United States
ORF1ab_489_K	ORF1ab	489	SRR13689382	1730	G	A	0,0570131	2020-12-02	United States
ORF1ab_640_NA	ORF1ab	640	SRR13689382	2185	G	+T	0,056	2020-12-02	United States
ORF1ab_2242_F	ORF1ab	2242	SRR13689382	6990	C	T	0,368595	2020-12-02	United States
ORF1ab_4049_T	ORF1ab	4049	SRR13689382	12411	T	C	0,110942	2020-12-02	United States
ORF1ab_4051_Y	ORF1ab	4051	SRR13689382	12416	A	T	0,106074	2020-12-02	United States
ORF1ab_4205_V	ORF1ab	4205	SRR13689382	12878	A	G	1	2020-12-02	United States
ORF1ab_314_L	ORF1ab	314	SRR13689382	14408	C	T	0,996198	2020-12-02	United States
ORF1ab_1019_NA	ORF1ab	1019	SRR13689382	16524	A	-TG	0,135484	2020-12-02	United States
ORF1ab_1183_Y	ORF1ab	1183	SRR13689382	17014	G	T	1	2020-12-02	United States
ORF1ab_1996_M	ORF1ab	1996	SRR13689382	19454	C	T	0,235465	2020-12-02	United States
S_13_I	S	13	SRR13689382	21600	G	T	1	2020-12-02	United States
S_148_I	S	148	SRR13689382	22005	A	T	0,333333	2020-12-02	United States
S_152_C	S	152	SRR13689382	22018	G	T	1	2020-12-02	United States
S_193_L	S	193	SRR13689382	22139	G	T	0,330409	2020-12-02	United States
S_452_R	S	452	SRR13689382	22917	T	G	1	2020-12-02	United States
S_614_G	S	614	SRR13689382	23403	A	G	1	2020-12-02	United States
S_670_T	S	670	SRR13689382	23571	T	C	0,27193	2020-12-02	United States
ORF3a_14_NA	ORF3a	14	SRR13689382	25433	C	-T	0,366643	2020-12-02	United States
ORF3a_57_H	ORF3a	57	SRR13689382	25563	G	T	1	2020-12-02	United States
ORF3a_264_H	ORF3a	264	SRR13689382	26182	T	C	0,0602837	2020-12-02	United States
E_52_NA	E	52	SRR13689382	26399	T	+A	0,0583745	2020-12-02	United States
M_3_Y	M	3	SRR13689382	26529	G	T	0,16805	2020-12-02	United States
M_52_F	M	52	SRR13689382	26676	A	T	0,0723742	2020-12-02	United States
ORF7a_30_NA	ORF7a	30	SRR13689382	27481	C	+T	0,0788423	2020-12-02	United States
N_205_I	N	205	SRR13689382	28887	C	T	0,992481	2020-12-02	United States
N_395_NA	N	395	SRR13689382	29458	T	-C	0,0755981	2020-12-02	United States
N_402_H	N	402	SRR13689382	29477	G	C	1	2020-12-02	United States
ORF1ab_265_I	ORF1ab	265	SRR13689383	1059	C	T	0,997589	2020-12-02	United States
ORF1ab_1542_I	ORF1ab	1542	SRR13689383	4890	C	T	0,999378	2020-12-02	United States
ORF1ab_4205_V	ORF1ab	4205	SRR13689383	12878	A	G	0,999743	2020-12-02	United States
ORF1ab_314_L	ORF1ab	314	SRR13689383	14408	C	T	0,994056	2020-12-02	United States
ORF1ab_1183_Y	ORF1ab	1183	SRR13689383	17014	G	T	0,999848	2020-12-02	United States
S_13_I	S	13	SRR13689383	21600	G	T	0,998444	2020-12-02	United States
S_26_S	S	26	SRR13689383	21638	C	T	0,999571	2020-12-02	United States
S_152_C	S	152	SRR13689383	22018	G	T	1	2020-12-02	United States
S_452_R	S	452	SRR13689383	22917	T	G	0,9989	2020-12-02	United States
S_614_G	S	614	SRR13689383	23403	A	G	0,999673	2020-12-02	United States
ORF3a_57_H	ORF3a	57	SRR13689383	25563	G	T	0,999519	2020-12-02	United States
N_205_I	N	205	SRR13689383	28887	C	T	0,990924	2020-12-02	United States
ORF1ab_265_I	ORF1ab	265	SRR13689384	1059	C	T	0,997391	2020-12-02	United States
ORF1ab_1542_I	ORF1ab	1542	SRR13689384	4890	C	T	0,99988	2020-12-02	United States
ORF1ab_4205_V	ORF1ab	4205	SRR13689384	12878	A	G	0,999869	2020-12-02	United States
ORF1ab_314_L	ORF1ab	314	SRR13689384	14408	C	T	0,995144	2020-12-02	United States
ORF1ab_1183_Y	ORF1ab	1183	SRR13689384	17014	G	T	0,999779	2020-12-02	United States
S_13_I	S	13	SRR13689384	21600	G	T	0,999798	2020-12-02	United States
S_26_S	S	26	SRR13689384	21638	C	T	0,99972	2020-12-02	United States
S_152_C	S	152	SRR13689384	22018	G	T	0,999312	2020-12-02	United States
S_452_R	S	452	SRR13689384	22917	T	G	0,998662	2020-12-02	United States
S_614_G	S	614	SRR13689384	23403	A	G	0,999467	2020-12-02	United States
ORF3a_57_H	ORF3a	57	SRR13689384	25563	G	T	1	2020-12-02	United States
N_205_I	N	205	SRR13689384	28887	C	T	0,99198	2020-12-02	United States
ORF1ab_265_I	ORF1ab	265	SRR13689385	1059	C	T	0,998305	2020-12-02	United States
ORF1ab_1429_I	ORF1ab	1429	SRR13689385	4551	C	T	0,999599	2020-12-02	United States
ORF1ab_2606_I	ORF1ab	2606	SRR13689385	8083	G	A	0,998654	2020-12-02	United States
ORF1ab_3352_F	ORF1ab	3352	SRR13689385	10319	C	T	0,99047	2020-12-02	United States
ORF1ab_314_L	ORF1ab	314	SRR13689385	14408	C	T	0,993017	2020-12-02	United States
ORF1ab_1493_I	ORF1ab	1493	SRR13689385	17944	G	A	0,994745	2020-12-02	United States
ORF1ab_1653_D	ORF1ab	1653	SRR13689385	18424	A	G	1	2020-12-02	United States
ORF1ab_2613_C	ORF1ab	2613	SRR13689385	21304	C	T	0,999392	2020-12-02	United States
S_553_I	S	553	SRR13689385	23220	C	T	0,860956	2020-12-02	United States
S_614_G	S	614	SRR13689385	23403	A	G	0,999581	2020-12-02	United States
ORF3a_57_H	ORF3a	57	SRR13689385	25563	G	T	0,999818	2020-12-02	United States
ORF3a_73_I	ORF3a	73	SRR13689385	25609	C	A	0,992115	2020-12-02	United States
ORF3a_172_V	ORF3a	172	SRR13689385	25907	G	T	0,996047	2020-12-02	United States
ORF8_24_L	ORF8	24	SRR13689385	27964	C	T	0,98461	2020-12-02	United States
N_67_S	N	67	SRR13689385	28472	C	T	0,998146	2020-12-02	United States
N_199_L	N	199	SRR13689385	28869	C	T	0,992672	2020-12-02	United States
ORF1ab_2174_I	ORF1ab	2174	SRR13689386	6786	C	T	0,999082	2020-12-02	United States
ORF1ab_314_L	ORF1ab	314	SRR13689386	14408	C	T	0,993507	2020-12-02	United States
ORF1ab_1687_C	ORF1ab	1687	SRR13689386	18526	C	T	0,991663	2020-12-02	United States
ORF1ab_2612_L	ORF1ab	2612	SRR13689386	21302	C	T	1	2020-12-02	United States
ORF1ab_2613_S	ORF1ab	2613	SRR13689386	21304	C	A	0,996176	2020-12-02	United States
S_95_I	S	95	SRR13689386	21846	C	T	0,999708	2020-12-02	United States
S_614_G	S	614	SRR13689386	23403	A	G	0,999333	2020-12-02	United States
S_705_L	S	705	SRR13689386	23675	G	C	0,999827	2020-12-02	United States
S_732_A	S	732	SRR13689386	23756	A	G	0,999746	2020-12-02	United States
ORF3a_78_Y	ORF3a	78	SRR13689386	25624	C	T	0,999902	2020-12-02	United States
ORF3a_106_F	ORF3a	106	SRR13689386	25708	C	T	0,999515	2020-12-02	United States
N_203_K	N	203	SRR13689386	28881	G	A	0,999708	2020-12-02	United States
N_204_R	N	204	SRR13689386	28883	G	C	0,999856	2020-12-02	United States
ORF1ab_1818_Y	ORF1ab	1818	SRR13689387	5717	C	T	0,99166	2020-12-02	United States
ORF1ab_2079_S	ORF1ab	2079	SRR13689387	6500	C	T	0,993527	2020-12-02	United States
ORF1ab_314_L	ORF1ab	314	SRR13689387	14408	C	T	0,995067	2020-12-02	United States
ORF1ab_482_D	ORF1ab	482	SRR13689387	14911	A	G	0,997484	2020-12-02	United States
ORF1ab_482_I	ORF1ab	482	SRR13689387	14912	A	T	0,997242	2020-12-02	United States
ORF1ab_2431_V	ORF1ab	2431	SRR13689387	20759	C	T	0,999695	2020-12-02	United States
S_70_F	S	70	SRR13689387	21770	G	T	0,975516	2020-12-02	United States
S_614_G	S	614	SRR13689387	23403	A	G	0,999001	2020-12-02	United States
S_677_H	S	677	SRR13689387	23593	G	T	0,999411	2020-12-02	United States
N_24_I	N	24	SRR13689387	28344	C	T	0,308216	2020-12-02	United States
N_194_L	N	194	SRR13689387	28854	C	T	0,999562	2020-12-02	United States
ORF1ab_1000_A	ORF1ab	1000	SRR13689388	3263	A	G	0,0598222	2020-12-02	United States
ORF1ab_2024_L	ORF1ab	2024	SRR13689388	6336	C	T	0,0551832	2020-12-02	United States
ORF1ab_2105_F	ORF1ab	2105	SRR13689388	6578	C	T	0,997475	2020-12-02	United States
ORF1ab_3278_S	ORF1ab	3278	SRR13689388	10097	G	A	1	2020-12-02	United States
ORF1ab_314_L	ORF1ab	314	SRR13689388	14408	C	T	0,995074	2020-12-02	United States
ORF1ab_1727_L	ORF1ab	1727	SRR13689388	18647	C	T	0,993134	2020-12-02	United States
S_614_G	S	614	SRR13689388	23403	A	G	1	2020-12-02	United States
N_203_K	N	203	SRR13689388	28881	G	A	0,999104	2020-12-02	United States
N_204_R	N	204	SRR13689388	28883	G	C	1	2020-12-02	United States
ORF1ab_436_I	ORF1ab	436	SRR13689389	1572	C	T	0,99858	2020-12-02	United States
ORF1ab_2242_F	ORF1ab	2242	SRR13689389	6990	C	T	0,999563	2020-12-02	United States
ORF1ab_2498_K	ORF1ab	2498	SRR13689389	7759	T	A	0,999555	2020-12-02	United States
ORF1ab_3606_F	ORF1ab	3606	SRR13689389	11083	G	C	1	2020-12-02	United States
ORF1ab_314_L	ORF1ab	314	SRR13689389	14408	C	T	0,995181	2020-12-02	United States
ORF1ab_2432_I	ORF1ab	2432	SRR13689389	20762	C	T	0,999802	2020-12-02	United States
S_614_G	S	614	SRR13689389	23403	A	G	0,998978	2020-12-02	United States
ORF3a_223_I	ORF3a	223	SRR13689389	26060	C	T	0,986362	2020-12-02	United States
ORF6_35_F	ORF6	35	SRR13689389	27304	C	T	0,998474	2020-12-02	United States
N_202_C	N	202	SRR13689389	28877	A	T	0,999203	2020-12-02	United States
N_202_T	N	202	SRR13689389	28878	G	C	0,999602	2020-12-02	United States
N_203_K	N	203	SRR13689389	28881	G	A	1	2020-12-02	United States
N_204_R	N	204	SRR13689389	28883	G	C	1	2020-12-02	United States
ORF1ab_665_I	ORF1ab	665	SRR13689390	2258	G	A	1	2020-12-02	United States
ORF1ab_926_S	ORF1ab	926	SRR13689390	3041	C	T	0,360483	2020-12-02	United States
ORF1ab_2009_S	ORF1ab	2009	SRR13689390	6290	T	A	0,0596252	2020-12-02	United States
ORF1ab_2059_R	ORF1ab	2059	SRR13689390	6441	A	G	1	2020-12-02	United States
ORF1ab_2980_G	ORF1ab	2980	SRR13689390	9204	A	G	1	2020-12-02	United States
ORF1ab_3459_M	ORF1ab	3459	SRR13689390	10641	C	T	0,993103	2020-12-02	United States
ORF1ab_3569_NA	ORF1ab	3569	SRR13689390	10970	C	+A	0,114385	2020-12-02	United States
ORF1ab_3603_NA	ORF1ab	3603	SRR13689390	11074	C	+T	0,0774457	2020-12-02	United States
ORF1ab_314_L	ORF1ab	314	SRR13689390	14408	C	T	0,996689	2020-12-02	United States
ORF1ab_1160_NA	ORF1ab	1160	SRR13689390	16946	C	-A	0,0534351	2020-12-02	United States
ORF1ab_1526_K	ORF1ab	1526	SRR13689390	18043	G	A	0,0501089	2020-12-02	United States
S_614_G	S	614	SRR13689390	23403	A	G	1	2020-12-02	United States
S_1040_F	S	1040	SRR13689390	24680	G	T	0,0543018	2020-12-02	United States
N_194_L	N	194	SRR13689390	28854	C	T	1	2020-12-02	United States
N_371_Y	N	371	SRR13689390	29384	G	T	1	2020-12-02	United States
N_391_I	N	391	SRR13689390	29445	C	T	1	2020-12-02	United States
ORF1ab_971_L	ORF1ab	971	SRR13689391	3177	C	T	0,986164	2020-12-02	United States
ORF1ab_2297_A	ORF1ab	2297	SRR13689391	7154	T	G	1	2020-12-02	United States
ORF1ab_3393_I	ORF1ab	3393	SRR13689391	10444	G	T	0,997168	2020-12-02	United States
ORF1ab_3687_L	ORF1ab	3687	SRR13689391	11325	C	T	0,999666	2020-12-02	United States
ORF1ab_314_L	ORF1ab	314	SRR13689391	14408	C	T	0,99432	2020-12-02	United States
ORF1ab_2431_V	ORF1ab	2431	SRR13689391	20759	C	T	0,998431	2020-12-02	United States
S_614_G	S	614	SRR13689391	23403	A	G	0,999831	2020-12-02	United States
ORF7a_115_I	ORF7a	115	SRR13689391	27737	C	T	0,999714	2020-12-02	United States
N_194_L	N	194	SRR13689391	28854	C	T	0,998899	2020-12-02	United States
ORF1ab_265_I	ORF1ab	265	SRR13689392	1059	C	T	0,998352	2020-12-02	United States
ORF1ab_482_V	ORF1ab	482	SRR13689392	1710	C	T	0,989221	2020-12-02	United States
ORF1ab_1082_T	ORF1ab	1082	SRR13689392	3509	G	A	1	2020-12-02	United States
ORF1ab_1860_T	ORF1ab	1860	SRR13689392	5844	A	C	1	2020-12-02	United States
ORF1ab_192_V	ORF1ab	192	SRR13689392	14041	A	G	1	2020-12-02	United States
ORF1ab_314_L	ORF1ab	314	SRR13689392	14408	C	T	0,997223	2020-12-02	United States
ORF1ab_1201_F	ORF1ab	1201	SRR13689392	17069	C	T	0,999006	2020-12-02	United States
ORF1ab_2415_L	ORF1ab	2415	SRR13689392	20711	A	T	1	2020-12-02	United States
S_614_G	S	614	SRR13689392	23403	A	G	0,999383	2020-12-02	United States
ORF3a_57_H	ORF3a	57	SRR13689392	25563	G	T	0,999637	2020-12-02	United States
ORF8_57_NA	ORF8	57	SRR13689392	28064	A	-ATT	0,842011	2020-12-02	United States
ORF1ab_265_I	ORF1ab	265	SRR13689393	1059	C	T	0,998808	2020-12-02	United States
ORF1ab_2144_NA	ORF1ab	2144	SRR13689393	6696	C	+T	0,0909091	2020-12-02	United States
ORF1ab_3352_F	ORF1ab	3352	SRR13689393	10319	C	T	0,996595	2020-12-02	United States
ORF1ab_3637_NA	ORF1ab	3637	SRR13689393	11175	G	-T	0,0709046	2020-12-02	United States
ORF1ab_3687_L	ORF1ab	3687	SRR13689393	11325	C	T	0,999086	2020-12-02	United States
ORF1ab_3885_F	ORF1ab	3885	SRR13689393	11919	C	T	1	2020-12-02	United States
ORF1ab_4158_A	ORF1ab	4158	SRR13689393	12737	A	G	0,999757	2020-12-02	United States
ORF1ab_314_L	ORF1ab	314	SRR13689393	14408	C	T	0,995059	2020-12-02	United States
ORF1ab_1653_D	ORF1ab	1653	SRR13689393	18424	A	G	0,999626	2020-12-02	United States
ORF1ab_1834_I	ORF1ab	1834	SRR13689393	18968	G	T	0,0646853	2020-12-02	United States
ORF1ab_1868_S	ORF1ab	1868	SRR13689393	19069	G	T	0,0764163	2020-12-02	United States
ORF1ab_2613_C	ORF1ab	2613	SRR13689393	21304	C	T	1	2020-12-02	United States
S_614_G	S	614	SRR13689393	23403	A	G	1	2020-12-02	United States
S_746_L	S	746	SRR13689393	23799	C	T	0,124685	2020-12-02	United States
S_1111_Q	S	1111	SRR13689393	24893	G	C	0,999211	2020-12-02	United States
ORF3a_57_H	ORF3a	57	SRR13689393	25563	G	T	0,999728	2020-12-02	United States
ORF3a_172_V	ORF3a	172	SRR13689393	25907	G	T	0,994956	2020-12-02	United States
ORF8_24_L	ORF8	24	SRR13689393	27964	C	T	0,985623	2020-12-02	United States
N_67_S	N	67	SRR13689393	28472	C	T	0,996776	2020-12-02	United States
N_199_L	N	199	SRR13689393	28869	C	T	0,995427	2020-12-02	United States
ORF1ab_2174_I	ORF1ab	2174	SRR13689394	6786	C	T	0,999163	2020-12-02	United States
ORF1ab_314_L	ORF1ab	314	SRR13689394	14408	C	T	0,993805	2020-12-02	United States
ORF1ab_1687_C	ORF1ab	1687	SRR13689394	18526	C	T	0,989191	2020-12-02	United States
ORF1ab_2612_L	ORF1ab	2612	SRR13689394	21302	C	T	0,998925	2020-12-02	United States
ORF1ab_2613_S	ORF1ab	2613	SRR13689394	21304	C	A	0,998372	2020-12-02	United States
S_95_I	S	95	SRR13689394	21846	C	T	0,999721	2020-12-02	United States
S_614_G	S	614	SRR13689394	23403	A	G	0,99968	2020-12-02	United States
S_705_L	S	705	SRR13689394	23675	G	C	0,999823	2020-12-02	United States
S_732_A	S	732	SRR13689394	23756	A	G	0,999611	2020-12-02	United States
ORF3a_78_Y	ORF3a	78	SRR13689394	25624	C	T	0,999339	2020-12-02	United States
ORF3a_106_F	ORF3a	106	SRR13689394	25708	C	T	0,999821	2020-12-02	United States
N_203_K	N	203	SRR13689394	28881	G	A	0,999465	2020-12-02	United States
N_204_R	N	204	SRR13689394	28883	G	C	0,999734	2020-12-02	United States
ORF1ab_2174_I	ORF1ab	2174	SRR13689396	6786	C	T	0,999049	2020-12-02	United States
ORF1ab_314_L	ORF1ab	314	SRR13689396	14408	C	T	0,995846	2020-12-02	United States
ORF1ab_1687_C	ORF1ab	1687	SRR13689396	18526	C	T	0,990572	2020-12-02	United States
ORF1ab_2612_L	ORF1ab	2612	SRR13689396	21302	C	T	0,999153	2020-12-02	United States
ORF1ab_2613_S	ORF1ab	2613	SRR13689396	21304	C	A	1	2020-12-02	United States
S_95_I	S	95	SRR13689396	21846	C	T	1	2020-12-02	United States
S_614_G	S	614	SRR13689396	23403	A	G	0,999476	2020-12-02	United States
S_705_L	S	705	SRR13689396	23675	G	C	0,999638	2020-12-02	United States
S_732_A	S	732	SRR13689396	23756	A	G	0,999458	2020-12-02	United States
ORF3a_78_Y	ORF3a	78	SRR13689396	25624	C	T	1	2020-12-02	United States
ORF3a_106_F	ORF3a	106	SRR13689396	25708	C	T	0,998637	2020-12-02	United States
N_203_K	N	203	SRR13689396	28881	G	A	0,999075	2020-12-02	United States
N_204_R	N	204	SRR13689396	28883	G	C	1	2020-12-02	United States
ORF1ab_1818_Y	ORF1ab	1818	SRR13689397	5717	C	T	0,994994	2020-12-02	United States
ORF1ab_2079_S	ORF1ab	2079	SRR13689397	6500	C	T	0,995546	2020-12-02	United States
ORF1ab_314_L	ORF1ab	314	SRR13689397	14408	C	T	0,996328	2020-12-02	United States
ORF1ab_482_D	ORF1ab	482	SRR13689397	14911	A	G	0,99782	2020-12-02	United States
ORF1ab_482_I	ORF1ab	482	SRR13689397	14912	A	T	0,99781	2020-12-02	United States
ORF1ab_2431_V	ORF1ab	2431	SRR13689397	20759	C	T	0,999212	2020-12-02	United States
S_70_F	S	70	SRR13689397	21770	G	T	0,984653	2020-12-02	United States
S_614_G	S	614	SRR13689397	23403	A	G	0,999809	2020-12-02	United States
S_677_H	S	677	SRR13689397	23593	G	T	0,999465	2020-12-02	United States
N_194_L	N	194	SRR13689397	28854	C	T	1	2020-12-02	United States
ORF1ab_1818_Y	ORF1ab	1818	SRR13689398	5717	C	T	0,990895	2020-12-02	United States
ORF1ab_2079_S	ORF1ab	2079	SRR13689398	6500	C	T	0,993698	2020-12-02	United States
ORF1ab_314_L	ORF1ab	314	SRR13689398	14408	C	T	0,994713	2020-12-02	United States
ORF1ab_482_D	ORF1ab	482	SRR13689398	14911	A	G	0,997067	2020-12-02	United States
ORF1ab_482_I	ORF1ab	482	SRR13689398	14912	A	T	0,997522	2020-12-02	United States
ORF1ab_2431_V	ORF1ab	2431	SRR13689398	20759	C	T	0,999253	2020-12-02	United States
S_70_F	S	70	SRR13689398	21770	G	T	0,979373	2020-12-02	United States
S_614_G	S	614	SRR13689398	23403	A	G	0,999889	2020-12-02	United States
S_677_H	S	677	SRR13689398	23593	G	T	0,999794	2020-12-02	United States
N_24_I	N	24	SRR13689398	28344	C	T	0,123578	2020-12-02	United States
N_194_L	N	194	SRR13689398	28854	C	T	0,999402	2020-12-02	United States
ORF1ab_265_I	ORF1ab	265	SRR13689399	1059	C	T	0,996957	2020-12-01	United States
ORF1ab_655_Y	ORF1ab	655	SRR13689399	2229	G	A	0,993143	2020-12-01	United States
ORF1ab_3352_F	ORF1ab	3352	SRR13689399	10319	C	T	0,995994	2020-12-01	United States
ORF1ab_4083_M	ORF1ab	4083	SRR13689399	12513	C	T	0,996978	2020-12-01	United States
ORF1ab_314_L	ORF1ab	314	SRR13689399	14408	C	T	0,996233	2020-12-01	United States
ORF1ab_1653_D	ORF1ab	1653	SRR13689399	18424	A	G	1	2020-12-01	United States
ORF1ab_2613_C	ORF1ab	2613	SRR13689399	21304	C	T	0,998726	2020-12-01	United States
S_251_S	S	251	SRR13689399	22313	C	T	0,998395	2020-12-01	United States
S_614_G	S	614	SRR13689399	23403	A	G	0,999794	2020-12-01	United States
ORF3a_57_H	ORF3a	57	SRR13689399	25563	G	T	0,999702	2020-12-01	United States
ORF3a_129_I	ORF3a	129	SRR13689399	25777	C	A	0,999683	2020-12-01	United States
ORF3a_172_V	ORF3a	172	SRR13689399	25907	G	T	0,99519	2020-12-01	United States
ORF8_24_L	ORF8	24	SRR13689399	27964	C	T	0,986555	2020-12-01	United States
N_67_S	N	67	SRR13689399	28472	C	T	0,998255	2020-12-01	United States
N_199_L	N	199	SRR13689399	28869	C	T	0,994102	2020-12-01	United States
ORF1ab_436_I	ORF1ab	436	SRR13689401	1572	C	T	0,996947	2020-12-02	United States
ORF1ab_2242_F	ORF1ab	2242	SRR13689401	6990	C	T	1	2020-12-02	United States
ORF1ab_2498_K	ORF1ab	2498	SRR13689401	7759	T	A	0,999551	2020-12-02	United States
ORF1ab_314_L	ORF1ab	314	SRR13689401	14408	C	T	0,993409	2020-12-02	United States
ORF1ab_2432_I	ORF1ab	2432	SRR13689401	20762	C	T	0,999787	2020-12-02	United States
S_153_I	S	153	SRR13689401	22021	G	T	0,998693	2020-12-02	United States
S_614_G	S	614	SRR13689401	23403	A	G	0,999126	2020-12-02	United States
ORF3a_223_I	ORF3a	223	SRR13689401	26060	C	T	0,985359	2020-12-02	United States
N_202_C	N	202	SRR13689401	28877	A	T	1	2020-12-02	United States
N_202_T	N	202	SRR13689401	28878	G	C	0,999482	2020-12-02	United States
N_203_K	N	203	SRR13689401	28881	G	A	0,999869	2020-12-02	United States
N_204_R	N	204	SRR13689401	28883	G	C	1	2020-12-02	United States
ORF1ab_265_I	ORF1ab	265	SRR13689402	1059	C	T	0,999085	2020-12-02	United States
ORF1ab_731_I	ORF1ab	731	SRR13689402	2458	G	T	0,998537	2020-12-02	United States
ORF1ab_1849_N	ORF1ab	1849	SRR13689402	5810	G	A	0,5832	2020-12-02	United States
ORF1ab_4205_V	ORF1ab	4205	SRR13689402	12878	A	G	1	2020-12-02	United States
ORF1ab_314_L	ORF1ab	314	SRR13689402	14408	C	T	0,999516	2020-12-02	United States
ORF1ab_325_C	ORF1ab	325	SRR13689402	14441	T	G	0,998717	2020-12-02	United States
ORF1ab_1183_Y	ORF1ab	1183	SRR13689402	17014	G	T	0,998967	2020-12-02	United States
ORF1ab_1400_R	ORF1ab	1400	SRR13689402	17666	A	G	1	2020-12-02	United States
S_13_I	S	13	SRR13689402	21600	G	T	1	2020-12-02	United States
S_152_C	S	152	SRR13689402	22018	G	T	0,996622	2020-12-02	United States
S_452_R	S	452	SRR13689402	22917	T	G	0,998469	2020-12-02	United States
S_614_G	S	614	SRR13689402	23403	A	G	0,999562	2020-12-02	United States
ORF3a_57_H	ORF3a	57	SRR13689402	25563	G	T	1	2020-12-02	United States
ORF3a_124_T	ORF3a	124	SRR13689402	25763	T	C	1	2020-12-02	United States
N_205_I	N	205	SRR13689402	28887	C	T	0,998698	2020-12-02	United States
N_367_Q	N	367	SRR13689402	29372	G	C	0,181319	2020-12-02	United States
ORF1ab_337_F	ORF1ab	337	SRR13689403	1274	G	T	1	2020-12-02	United States
ORF1ab_804_L	ORF1ab	804	SRR13689403	2676	C	T	0,110408	2020-12-02	United States
ORF1ab_1000_A	ORF1ab	1000	SRR13689403	3263	A	G	0,0506329	2020-12-02	United States
ORF1ab_4087_I	ORF1ab	4087	SRR13689403	12525	C	T	0,999488	2020-12-02	United States
ORF1ab_217_M	ORF1ab	217	SRR13689403	14117	C	T	0,999564	2020-12-02	United States
ORF1ab_314_L	ORF1ab	314	SRR13689403	14408	C	T	0,996819	2020-12-02	United States
S_614_G	S	614	SRR13689403	23403	A	G	1	2020-12-02	United States
S_732_A	S	732	SRR13689403	23756	A	G	0,99861	2020-12-02	United States
S_1078_S	S	1078	SRR13689403	24794	G	T	0,995299	2020-12-02	United States
ORF3a_174_V	ORF3a	174	SRR13689403	25913	G	T	1	2020-12-02	United States
ORF3a_254_V	ORF3a	254	SRR13689403	26153	G	T	0,99559	2020-12-02	United States
ORF3a_255_NA	ORF3a	255	SRR13689403	26157	T	-GTTA	0,989983	2020-12-02	United States
N_9_H	N	9	SRR13689403	28300	G	T	0,999105	2020-12-02	United States
N_203_K	N	203	SRR13689403	28881	G	A	1	2020-12-02	United States
N_204_R	N	204	SRR13689403	28883	G	C	1	2020-12-02	United States
N_234_I	N	234	SRR13689403	28975	G	T	1	2020-12-02	United States
ORF1ab_1287_A	ORF1ab	1287	SRR13689404	4125	T	C	0,998572	2020-12-02	United States
ORF1ab_1420_V	ORF1ab	1420	SRR13689404	4524	C	T	0,99487	2020-12-02	United States
ORF1ab_1847_R	ORF1ab	1847	SRR13689404	5804	T	C	0,999647	2020-12-02	United States
ORF1ab_1862_S	ORF1ab	1862	SRR13689404	5849	C	T	0,997121	2020-12-02	United States
ORF1ab_2007_I	ORF1ab	2007	SRR13689404	6285	C	T	0,999856	2020-12-02	United States
ORF1ab_314_L	ORF1ab	314	SRR13689404	14408	C	T	0,994865	2020-12-02	United States
ORF1ab_1294_I	ORF1ab	1294	SRR13689404	17347	G	A	0,485456	2020-12-02	United States
S_614_G	S	614	SRR13689404	23403	A	G	0,999636	2020-12-02	United States
ORF8_32_L	ORF8	32	SRR13689404	27987	G	T	0,998132	2020-12-02	United States
N_194_L	N	194	SRR13689404	28854	C	T	0,99976	2020-12-02	United States
ORF1ab_337_F	ORF1ab	337	SRR13689405	1274	G	T	1	2020-12-02	United States
ORF1ab_4087_I	ORF1ab	4087	SRR13689405	12525	C	T	0,999571	2020-12-02	United States
ORF1ab_217_M	ORF1ab	217	SRR13689405	14117	C	T	0,99858	2020-12-02	United States
ORF1ab_314_L	ORF1ab	314	SRR13689405	14408	C	T	0,995242	2020-12-02	United States
S_614_G	S	614	SRR13689405	23403	A	G	0,999588	2020-12-02	United States
S_732_A	S	732	SRR13689405	23756	A	G	0,999185	2020-12-02	United States
S_1078_S	S	1078	SRR13689405	24794	G	T	0,994114	2020-12-02	United States
ORF3a_174_V	ORF3a	174	SRR13689405	25913	G	T	0,989541	2020-12-02	United States
ORF3a_254_V	ORF3a	254	SRR13689405	26153	G	T	0,99916	2020-12-02	United States
ORF3a_255_NA	ORF3a	255	SRR13689405	26157	T	-GTTA	0,991008	2020-12-02	United States
N_9_H	N	9	SRR13689405	28300	G	T	0,99947	2020-12-02	United States
N_203_K	N	203	SRR13689405	28881	G	A	1	2020-12-02	United States
N_204_R	N	204	SRR13689405	28883	G	C	1	2020-12-02	United States
N_234_I	N	234	SRR13689405	28975	G	T	0,997259	2020-12-02	United States
N_322_I	N	322	SRR13689405	29239	G	A	0,0652575	2020-12-02	United States
ORF1ab_265_I	ORF1ab	265	SRR13689406	1059	C	T	0,995392	2020-12-02	United States
ORF1ab_984_I	ORF1ab	984	SRR13689406	3216	G	T	0,15625	2020-12-02	United States
ORF1ab_2606_I	ORF1ab	2606	SRR13689406	8083	G	A	0,130841	2020-12-02	United States
ORF1ab_2799_Y	ORF1ab	2799	SRR13689406	8660	C	T	0,104167	2020-12-02	United States
ORF1ab_3158_T	ORF1ab	3158	SRR13689406	9738	G	C	0,873016	2020-12-02	United States
ORF1ab_3352_F	ORF1ab	3352	SRR13689406	10319	C	T	0,0687831	2020-12-02	United States
ORF1ab_3603_NA	ORF1ab	3603	SRR13689406	11074	C	+T	0,057554	2020-12-02	United States
ORF1ab_314_L	ORF1ab	314	SRR13689406	14408	C	T	1	2020-12-02	United States
ORF1ab_893_R	ORF1ab	893	SRR13689406	16145	T	G	0,0507614	2020-12-02	United States
ORF1ab_976_L	ORF1ab	976	SRR13689406	16394	C	T	0,841026	2020-12-02	United States
ORF1ab_1183_Y	ORF1ab	1183	SRR13689406	17014	G	T	0,79803	2020-12-02	United States
ORF1ab_1653_D	ORF1ab	1653	SRR13689406	18424	A	G	0,118881	2020-12-02	United States
S_452_R	S	452	SRR13689406	22917	T	G	0,847619	2020-12-02	United States
S_614_G	S	614	SRR13689406	23403	A	G	1	2020-12-02	United States
ORF3a_57_H	ORF3a	57	SRR13689406	25563	G	T	1	2020-12-02	United States
ORF8_24_L	ORF8	24	SRR13689406	27964	C	T	0,0849057	2020-12-02	United States
N_67_S	N	67	SRR13689406	28472	C	T	0,121849	2020-12-02	United States
N_199_L	N	199	SRR13689406	28869	C	T	0,108696	2020-12-02	United States
N_205_I	N	205	SRR13689406	28887	C	T	0,825758	2020-12-02	United States
ORF1ab_1847_R	ORF1ab	1847	SRR13689407	5804	T	C	0,999903	2020-12-02	United States
ORF1ab_1862_S	ORF1ab	1862	SRR13689407	5849	C	T	0,99798	2020-12-02	United States
ORF1ab_2007_I	ORF1ab	2007	SRR13689407	6285	C	T	0,9987	2020-12-02	United States
ORF1ab_314_L	ORF1ab	314	SRR13689407	14408	C	T	0,995425	2020-12-02	United States
S_614_G	S	614	SRR13689407	23403	A	G	0,999794	2020-12-02	United States
ORF8_32_L	ORF8	32	SRR13689407	27987	G	T	0,99917	2020-12-02	United States
N_194_L	N	194	SRR13689407	28854	C	T	1	2020-12-02	United States
ORF1ab_2105_F	ORF1ab	2105	SRR13689408	6578	C	T	0,999527	2020-12-02	United States
ORF1ab_3278_S	ORF1ab	3278	SRR13689408	10097	G	A	0,999307	2020-12-02	United States
ORF1ab_3353_R	ORF1ab	3353	SRR13689408	10323	A	G	0,0606061	2020-12-02	United States
ORF1ab_314_L	ORF1ab	314	SRR13689408	14408	C	T	0,995646	2020-12-02	United States
ORF1ab_1727_L	ORF1ab	1727	SRR13689408	18647	C	T	0,990923	2020-12-02	United States
ORF1ab_2667_I	ORF1ab	2667	SRR13689408	21468	G	A	0,99618	2020-12-02	United States
S_614_G	S	614	SRR13689408	23403	A	G	0,999643	2020-12-02	United States
N_203_K	N	203	SRR13689408	28881	G	A	0,999747	2020-12-02	United States
N_204_R	N	204	SRR13689408	28883	G	C	1	2020-12-02	United States
ORF1ab_436_I	ORF1ab	436	SRR13689409	1572	C	T	0,998636	2020-12-02	United States
ORF1ab_2242_F	ORF1ab	2242	SRR13689409	6990	C	T	1	2020-12-02	United States
ORF1ab_2498_K	ORF1ab	2498	SRR13689409	7759	T	A	0,999721	2020-12-02	United States
ORF1ab_314_L	ORF1ab	314	SRR13689409	14408	C	T	0,993553	2020-12-02	United States
ORF1ab_2432_I	ORF1ab	2432	SRR13689409	20762	C	T	1	2020-12-02	United States
S_138_Y	S	138	SRR13689409	21974	G	T	0,388582	2020-12-02	United States
S_614_G	S	614	SRR13689409	23403	A	G	0,999518	2020-12-02	United States
ORF3a_223_I	ORF3a	223	SRR13689409	26060	C	T	0,984147	2020-12-02	United States
N_202_C	N	202	SRR13689409	28877	A	T	1	2020-12-02	United States
N_202_T	N	202	SRR13689409	28878	G	C	0,999446	2020-12-02	United States
N_203_K	N	203	SRR13689409	28881	G	A	1	2020-12-02	United States
N_204_R	N	204	SRR13689409	28883	G	C	1	2020-12-02	United States
ORF1ab_2007_I	ORF1ab	2007	SRR13689410	6285	C	T	0,999711	2020-11-30	United States
ORF1ab_3393_I	ORF1ab	3393	SRR13689410	10444	G	T	0,99966	2020-11-30	United States
ORF1ab_3687_L	ORF1ab	3687	SRR13689410	11325	C	T	0,999826	2020-11-30	United States
ORF1ab_314_L	ORF1ab	314	SRR13689410	14408	C	T	0,995129	2020-11-30	United States
ORF1ab_2431_V	ORF1ab	2431	SRR13689410	20759	C	T	0,998949	2020-11-30	United States
S_614_G	S	614	SRR13689410	23403	A	G	0,999428	2020-11-30	United States
ORF7a_115_I	ORF7a	115	SRR13689410	27737	C	T	0,99874	2020-11-30	United States
ORF7b_32_NA	ORF7b	32	SRR13689410	27850	T	+CTCAGAGACGG	0,960686	2020-11-30	United States
ORF8_54_L	ORF8	54	SRR13689410	28054	C	T	0,284987	2020-11-30	United States
N_194_L	N	194	SRR13689410	28854	C	T	1	2020-11-30	United States
N_402_Y	N	402	SRR13689410	29477	G	T	0,999094	2020-11-30	United States
ORF1ab_1847_R	ORF1ab	1847	SRR13689411	5804	T	C	0,999846	2020-12-02	United States
ORF1ab_1862_S	ORF1ab	1862	SRR13689411	5849	C	T	0,998023	2020-12-02	United States
ORF1ab_2007_I	ORF1ab	2007	SRR13689411	6285	C	T	0,999819	2020-12-02	United States
ORF1ab_314_L	ORF1ab	314	SRR13689411	14408	C	T	0,994593	2020-12-02	United States
S_614_G	S	614	SRR13689411	23403	A	G	0,999835	2020-12-02	United States
ORF8_32_L	ORF8	32	SRR13689411	27987	G	T	0,998208	2020-12-02	United States
N_194_L	N	194	SRR13689411	28854	C	T	0,999762	2020-12-02	United States
ORF1ab_2020_G	ORF1ab	2020	SRR13689412	6324	A	G	0,999695	2020-12-02	United States
ORF1ab_3072_C	ORF1ab	3072	SRR13689412	9479	G	T	0,998824	2020-12-02	United States
ORF1ab_314_L	ORF1ab	314	SRR13689412	14408	C	T	0,993713	2020-12-02	United States
S_614_G	S	614	SRR13689412	23403	A	G	0,999856	2020-12-02	United States
ORF3a_99_V	ORF3a	99	SRR13689412	25688	C	T	0,999063	2020-12-02	United States
ORF3a_151_I	ORF3a	151	SRR13689412	25844	C	T	1	2020-12-02	United States
N_84_V	N	84	SRR13689412	28523	A	G	0,999507	2020-12-02	United States
ORF1ab_656_V	ORF1ab	656	SRR13689413	2232	C	T	0,996522	2020-12-02	United States
ORF1ab_1000_A	ORF1ab	1000	SRR13689413	3263	A	G	0,0571529	2020-12-02	United States
ORF1ab_1854_I	ORF1ab	1854	SRR13689413	5826	C	T	0,999635	2020-12-02	United States
ORF1ab_314_L	ORF1ab	314	SRR13689413	14408	C	T	0,995059	2020-12-02	United States
ORF1ab_1643_V	ORF1ab	1643	SRR13689413	18395	C	T	0,988456	2020-12-02	United States
ORF1ab_2431_V	ORF1ab	2431	SRR13689413	20759	C	T	1	2020-12-02	United States
S_614_G	S	614	SRR13689413	23403	A	G	0,999714	2020-12-02	United States
S_1107_S	S	1107	SRR13689413	24883	G	T	0,999901	2020-12-02	United States
ORF7a_8_T	ORF7a	8	SRR13689413	27415	G	A	0,996913	2020-12-02	United States
N_194_L	N	194	SRR13689413	28854	C	T	1	2020-12-02	United States
ORF1ab_4098_V	ORF1ab	4098	SRR13689415	12557	A	G	0,999897	2020-04-12	United States
ORF3a_175_I	ORF3a	175	SRR13689415	25916	C	T	0,836996	2020-04-12	United States
ORF6_53_G	ORF6	53	SRR13689415	27359	A	G	0,999307	2020-04-12	United States
ORF1ab_436_I	ORF1ab	436	SRR13689416	1572	C	T	0,9981	2020-12-02	United States
ORF1ab_2242_F	ORF1ab	2242	SRR13689416	6990	C	T	0,999894	2020-12-02	United States
ORF1ab_2498_K	ORF1ab	2498	SRR13689416	7759	T	A	0,998664	2020-12-02	United States
ORF1ab_314_L	ORF1ab	314	SRR13689416	14408	C	T	0,99484	2020-12-02	United States
ORF1ab_2432_I	ORF1ab	2432	SRR13689416	20762	C	T	0,999782	2020-12-02	United States
S_614_G	S	614	SRR13689416	23403	A	G	0,999603	2020-12-02	United States
ORF3a_223_I	ORF3a	223	SRR13689416	26060	C	T	0,98439	2020-12-02	United States
N_202_C	N	202	SRR13689416	28877	A	T	0,997428	2020-12-02	United States
N_202_T	N	202	SRR13689416	28878	G	C	0,999817	2020-12-02	United States
N_203_K	N	203	SRR13689416	28881	G	A	0,999627	2020-12-02	United States
N_204_R	N	204	SRR13689416	28883	G	C	0,99945	2020-12-02	United States
ORF1ab_4098_V	ORF1ab	4098	SRR13689417	12557	A	G	0,999773	2020-04-12	United States
ORF3a_175_I	ORF3a	175	SRR13689417	25916	C	T	0,985612	2020-04-12	United States
ORF6_53_G	ORF6	53	SRR13689417	27359	A	G	0,999721	2020-04-12	United States
ORF1ab_4098_V	ORF1ab	4098	SRR13689419	12557	A	G	0,999889	2020-04-12	United States
ORF3a_175_I	ORF3a	175	SRR13689419	25916	C	T	0,957317	2020-04-12	United States
ORF6_53_G	ORF6	53	SRR13689419	27359	A	G	0,999709	2020-04-12	United States
ORF1ab_76_V	ORF1ab	76	SRR13689420	492	C	T	0,159414	2020-04-12	United States
ORF1ab_4098_V	ORF1ab	4098	SRR13689420	12557	A	G	0,999882	2020-04-12	United States
ORF1ab_2613_H	ORF1ab	2613	SRR13689420	21305	G	A	0,218301	2020-04-12	United States
ORF3a_175_I	ORF3a	175	SRR13689420	25916	C	T	0,870375	2020-04-12	United States
ORF6_53_G	ORF6	53	SRR13689420	27359	A	G	1	2020-04-12	United States
N_304_V	N	304	SRR13689420	29183	A	G	0,0910624	2020-04-12	United States
ORF1ab_4098_V	ORF1ab	4098	SRR13689421	12557	A	G	1	2020-04-12	United States
ORF3a_175_I	ORF3a	175	SRR13689421	25916	C	T	0,983144	2020-04-12	United States
ORF6_53_G	ORF6	53	SRR13689421	27359	A	G	0,999874	2020-04-12	United States
ORF1ab_4098_V	ORF1ab	4098	SRR13689422	12557	A	G	0,999791	2020-04-12	United States
ORF3a_175_I	ORF3a	175	SRR13689422	25916	C	T	1	2020-04-12	United States
ORF6_53_G	ORF6	53	SRR13689422	27359	A	G	0,99932	2020-04-12	United States
ORF1ab_3603_NA	ORF1ab	3603	SRR13689423	11074	C	-T	0,0508039	2020-04-13	United States
ORF1ab_4098_V	ORF1ab	4098	SRR13689423	12557	A	G	0,999856	2020-04-13	United States
ORF3a_175_I	ORF3a	175	SRR13689423	25916	C	T	0,97636	2020-04-13	United States
ORF6_53_G	ORF6	53	SRR13689423	27359	A	G	0,999809	2020-04-13	United States
ORF1ab_2124_I	ORF1ab	2124	SRR13689424	6636	C	T	0,124053	2020-04-13	United States
ORF1ab_4098_V	ORF1ab	4098	SRR13689424	12557	A	G	0,999889	2020-04-13	United States
ORF3a_175_I	ORF3a	175	SRR13689424	25916	C	T	0,974936	2020-04-13	United States
ORF6_53_G	ORF6	53	SRR13689424	27359	A	G	0,999856	2020-04-13	United States
ORF1ab_709_L	ORF1ab	709	SRR13689425	2390	T	C	0,072743	2020-04-13	United States
ORF1ab_3603_NA	ORF1ab	3603	SRR13689425	11074	C	-T	0,0541291	2020-04-13	United States
ORF1ab_4098_V	ORF1ab	4098	SRR13689425	12557	A	G	0,999821	2020-04-13	United States
ORF1ab_1003_G	ORF1ab	1003	SRR13689425	16474	A	G	0,999516	2020-04-13	United States
ORF3a_175_I	ORF3a	175	SRR13689425	25916	C	T	0,953031	2020-04-13	United States
ORF6_53_G	ORF6	53	SRR13689425	27359	A	G	0,999885	2020-04-13	United States
ORF1ab_4098_V	ORF1ab	4098	SRR13689426	12557	A	G	1	2020-04-13	United States
ORF1ab_1003_G	ORF1ab	1003	SRR13689426	16474	A	G	0,99953	2020-04-13	United States
ORF3a_175_I	ORF3a	175	SRR13689426	25916	C	T	0,870521	2020-04-13	United States
ORF6_13_V	ORF6	13	SRR13689426	27239	A	T	0,0533949	2020-04-13	United States
ORF6_53_G	ORF6	53	SRR13689426	27359	A	G	1	2020-04-13	United States
ORF1ab_265_I	ORF1ab	265	SRR13689427	1059	C	T	0,998611	2020-12-02	United States
ORF1ab_2667_C	ORF1ab	2667	SRR13689427	8264	G	T	0,999588	2020-12-02	United States
ORF1ab_3352_F	ORF1ab	3352	SRR13689427	10319	C	T	0,995002	2020-12-02	United States
ORF1ab_314_L	ORF1ab	314	SRR13689427	14408	C	T	0,995546	2020-12-02	United States
ORF1ab_1653_D	ORF1ab	1653	SRR13689427	18424	A	G	1	2020-12-02	United States
ORF1ab_2613_C	ORF1ab	2613	SRR13689427	21304	C	T	1	2020-12-02	United States
S_596_N	S	596	SRR13689427	23349	G	A	0,993109	2020-12-02	United States
S_614_G	S	614	SRR13689427	23403	A	G	0,999154	2020-12-02	United States
ORF3a_57_H	ORF3a	57	SRR13689427	25563	G	T	1	2020-12-02	United States
ORF3a_172_V	ORF3a	172	SRR13689427	25907	G	T	0,990325	2020-12-02	United States
ORF3a_223_I	ORF3a	223	SRR13689427	26060	C	T	0,987933	2020-12-02	United States
ORF8_24_L	ORF8	24	SRR13689427	27964	C	T	0,985722	2020-12-02	United States
N_13_T	N	13	SRR13689427	28310	C	A	0,999096	2020-12-02	United States
N_67_S	N	67	SRR13689427	28472	C	T	0,998221	2020-12-02	United States
N_199_L	N	199	SRR13689427	28869	C	T	0,994297	2020-12-02	United States
ORF1ab_3603_NA	ORF1ab	3603	SRR13689428	11074	C	-T	0,0537776	2020-04-13	United States
ORF1ab_4098_V	ORF1ab	4098	SRR13689428	12557	A	G	1	2020-04-13	United States
ORF3a_175_I	ORF3a	175	SRR13689428	25916	C	T	0,952507	2020-04-13	United States
ORF6_53_G	ORF6	53	SRR13689428	27359	A	G	0,999701	2020-04-13	United States
ORF1ab_4_P	ORF1ab	4	SRR13689429	276	T	C	0,0515464	2020-04-13	United States
ORF1ab_168_C	ORF1ab	168	SRR13689429	767	G	T	0,315038	2020-04-13	United States
ORF1ab_208_S	ORF1ab	208	SRR13689429	887	G	T	0,343115	2020-04-13	United States
ORF1ab_299_NA	ORF1ab	299	SRR13689429	1160	A	-G	0,0771035	2020-04-13	United States
ORF1ab_476_NA	ORF1ab	476	SRR13689429	1691	A	-TT	0,118169	2020-04-13	United States
ORF1ab_508_NA	ORF1ab	508	SRR13689429	1788	A	+T	0,125298	2020-04-13	United States
ORF1ab_516_NA	ORF1ab	516	SRR13689429	1813	T	+A	0,140994	2020-04-13	United States
ORF1ab_520_NA	ORF1ab	520	SRR13689429	1823	G	-C	0,132849	2020-04-13	United States
ORF1ab_674_I	ORF1ab	674	SRR13689429	2286	G	T	0,250653	2020-04-13	United States
ORF1ab_821_NA	ORF1ab	821	SRR13689429	2727	C	+A	0,447552	2020-04-13	United States
ORF1ab_942_*	ORF1ab	942	SRR13689429	3089	G	T	0,398198	2020-04-13	United States
ORF1ab_958_R	ORF1ab	958	SRR13689429	3138	A	G	1	2020-04-13	United States
ORF1ab_1056_L	ORF1ab	1056	SRR13689429	3431	G	T	0,633634	2020-04-13	United States
ORF1ab_1101_V	ORF1ab	1101	SRR13689429	3567	G	T	0,408784	2020-04-13	United States
ORF1ab_1186_NA	ORF1ab	1186	SRR13689429	3821	C	-T	0,0863309	2020-04-13	United States
ORF1ab_1383_NA	ORF1ab	1383	SRR13689429	4413	A	-AG	0,0510204	2020-04-13	United States
ORF1ab_1392_NA	ORF1ab	1392	SRR13689429	4441	T	-G	0,259045	2020-04-13	United States
ORF1ab_1401_NA	ORF1ab	1401	SRR13689429	4467	C	-TAT	0,198675	2020-04-13	United States
ORF1ab_1670_V	ORF1ab	1670	SRR13689429	5274	C	T	0,0685714	2020-04-13	United States
ORF1ab_1716_P	ORF1ab	1716	SRR13689429	5411	G	C	0,0830565	2020-04-13	United States
ORF1ab_1770_F	ORF1ab	1770	SRR13689429	5574	A	T	0,08	2020-04-13	United States
ORF1ab_1866_F	ORF1ab	1866	SRR13689429	5861	G	T	0,174449	2020-04-13	United States
ORF1ab_2144_NA	ORF1ab	2144	SRR13689429	6696	C	+T	0,0916569	2020-04-13	United States
ORF1ab_2325_P	ORF1ab	2325	SRR13689429	7238	G	C	0,120879	2020-04-13	United States
ORF1ab_2391_NA	ORF1ab	2391	SRR13689429	7436	T	-A	0,0878561	2020-04-13	United States
ORF1ab_2396_I	ORF1ab	2396	SRR13689429	7452	G	T	0,0795848	2020-04-13	United States
ORF1ab_2404_*	ORF1ab	2404	SRR13689429	7477	T	A	0,0798319	2020-04-13	United States
ORF1ab_2433_NA	ORF1ab	2433	SRR13689429	7564	C	+T	0,0800834	2020-04-13	United States
ORF1ab_2575_S	ORF1ab	2575	SRR13689429	7988	G	T	0,116667	2020-04-13	United States
ORF1ab_2618_G	ORF1ab	2618	SRR13689429	8118	C	G	0,311321	2020-04-13	United States
ORF1ab_3230_S	ORF1ab	3230	SRR13689429	9953	G	T	0,105882	2020-04-13	United States
ORF1ab_3247_Y	ORF1ab	3247	SRR13689429	10004	G	T	0,057101	2020-04-13	United States
ORF1ab_3400_NA	ORF1ab	3400	SRR13689429	10464	A	-G	0,102397	2020-04-13	United States
ORF1ab_3455_H	ORF1ab	3455	SRR13689429	10630	A	T	0,116022	2020-04-13	United States
ORF1ab_3591_NA	ORF1ab	3591	SRR13689429	11036	C	+T	0,076129	2020-04-13	United States
ORF1ab_3610_NA	ORF1ab	3610	SRR13689429	11095	C	+T	0,0917147	2020-04-13	United States
ORF1ab_3648_NA	ORF1ab	3648	SRR13689429	11208	C	-T	0,103043	2020-04-13	United States
ORF1ab_3956_V	ORF1ab	3956	SRR13689429	12132	C	T	0,253012	2020-04-13	United States
ORF1ab_3979_M	ORF1ab	3979	SRR13689429	12201	A	T	0,15962	2020-04-13	United States
ORF1ab_4098_V	ORF1ab	4098	SRR13689429	12557	A	G	1	2020-04-13	United States
ORF1ab_4159_I	ORF1ab	4159	SRR13689429	12741	C	T	0,108896	2020-04-13	United States
ORF1ab_4275_V	ORF1ab	4275	SRR13689429	13089	A	T	0,140296	2020-04-13	United States
ORF1ab_4330_F	ORF1ab	4330	SRR13689429	13254	G	T	0,271013	2020-04-13	United States
ORF1ab_4357_S	ORF1ab	4357	SRR13689429	13334	G	T	0,270191	2020-04-13	United States
ORF1ab_135_NA	ORF1ab	135	SRR13689429	13870	G	+A	0,290179	2020-04-13	United States
ORF1ab_184_F	ORF1ab	184	SRR13689429	14018	G	T	0,104931	2020-04-13	United States
ORF1ab_302_S	ORF1ab	302	SRR13689429	14371	G	T	0,25495	2020-04-13	United States
ORF1ab_328_V	ORF1ab	328	SRR13689429	14450	G	T	0,241458	2020-04-13	United States
ORF1ab_375_P	ORF1ab	375	SRR13689429	14590	T	C	0,054869	2020-04-13	United States
ORF1ab_601_NA	ORF1ab	601	SRR13689429	15268	G	+A	0,192932	2020-04-13	United States
ORF1ab_816_NA	ORF1ab	816	SRR13689429	15914	A	-T	0,0783034	2020-04-13	United States
ORF1ab_817_NA	ORF1ab	817	SRR13689429	15918	T	-G	0,0617409	2020-04-13	United States
ORF1ab_818_L	ORF1ab	818	SRR13689429	15919	G	T	0,201445	2020-04-13	United States
ORF1ab_1088_NA	ORF1ab	1088	SRR13689429	16729	C	-T	0,33101	2020-04-13	United States
ORF1ab_1342_NA	ORF1ab	1342	SRR13689429	17493	A	-G	0,198439	2020-04-13	United States
ORF1ab_1450_*	ORF1ab	1450	SRR13689429	17815	G	T	0,109418	2020-04-13	United States
ORF1ab_1490_T	ORF1ab	1490	SRR13689429	17936	G	C	0,0984183	2020-04-13	United States
ORF1ab_2601_P	ORF1ab	2601	SRR13689429	21268	G	C	0,123478	2020-04-13	United States
S_35_R	S	35	SRR13689429	21665	G	C	0,0977444	2020-04-13	United States
S_57_NA	S	57	SRR13689429	21732	C	+T	0,184005	2020-04-13	United States
S_148_K	S	148	SRR13689429	22006	C	A	0,0591549	2020-04-13	United States
S_174_NA	S	174	SRR13689429	22083	C	+T	0,0978723	2020-04-13	United States
S_243_V	S	243	SRR13689429	22290	C	T	0,137698	2020-04-13	United States
S_369_NA	S	369	SRR13689429	22669	T	+A	0,124591	2020-04-13	United States
S_556_NA	S	556	SRR13689429	23230	C	+A	0,0787351	2020-04-13	United States
S_748_K	S	748	SRR13689429	23804	G	A	0,101124	2020-04-13	United States
S_994_Y	S	994	SRR13689429	24542	G	T	0,0895124	2020-04-13	United States
S_1020_P	S	1020	SRR13689429	24620	G	C	0,114913	2020-04-13	United States
S_1043_F	S	1043	SRR13689429	24690	G	T	0,110452	2020-04-13	United States
S_1051_NA	S	1051	SRR13689429	24715	C	-TT	0,0787733	2020-04-13	United States
S_1194_NA	S	1194	SRR13689429	25143	A	-TG	0,50566	2020-04-13	United States
ORF3a_62_NA	ORF3a	62	SRR13689429	25578	C	-AT	0,0742079	2020-04-13	United States
ORF3a_175_I	ORF3a	175	SRR13689429	25916	C	T	1	2020-04-13	United States
M_131_NA	M	131	SRR13689429	26914	G	-A	0,0691299	2020-04-13	United States
ORF6_53_G	ORF6	53	SRR13689429	27359	A	G	0,973042	2020-04-13	United States
ORF7a_45_NA	ORF7a	45	SRR13689429	27528	A	+T	0,0765182	2020-04-13	United States
ORF8_11_K	ORF8	11	SRR13689429	27925	C	A	1	2020-04-13	United States
ORF8_38_L	ORF8	38	SRR13689429	28006	C	T	0,09447	2020-04-13	United States
ORF8_52_K	ORF8	52	SRR13689429	28048	G	A	0,101626	2020-04-13	United States
N_44_NA	N	44	SRR13689429	28404	G	+T	0,0596096	2020-04-13	United States
N_355_N	N	355	SRR13689429	29338	G	T	0,137681	2020-04-13	United States
N_241_R	N	241	SRR13689430	28995	A	G	0,0574426	2020-04-11	United States
ORF1ab_1769_I	ORF1ab	1769	SRR13689431	5572	G	T	0,0935025	2020-04-11	United States
ORF1ab_3352_F	ORF1ab	3352	SRR13689431	10319	C	T	0,0525116	2020-04-11	United States
ORF1ab_117_S	ORF1ab	117	SRR13689433	614	G	T	0,0631374	2020-12-02	United States
ORF1ab_265_I	ORF1ab	265	SRR13689433	1059	C	T	1	2020-12-02	United States
ORF1ab_1371_F	ORF1ab	1371	SRR13689433	4376	G	T	0,176052	2020-12-02	United States
ORF1ab_1777_*	ORF1ab	1777	SRR13689433	5594	G	T	0,0722222	2020-12-02	United States
ORF1ab_1895_N	ORF1ab	1895	SRR13689433	5950	G	T	0,161654	2020-12-02	United States
ORF1ab_2554_NA	ORF1ab	2554	SRR13689433	7926	C	+A	0,115625	2020-12-02	United States
ORF1ab_2704_NA	ORF1ab	2704	SRR13689433	8376	C	-A	0,17	2020-12-02	United States
ORF1ab_2964_S	ORF1ab	2964	SRR13689433	9156	T	C	0,505319	2020-12-02	United States
ORF1ab_3039_S	ORF1ab	3039	SRR13689433	9380	G	A	0,0663206	2020-12-02	United States
ORF1ab_3039_V	ORF1ab	3039	SRR13689433	9381	G	T	0,0650922	2020-12-02	United States
ORF1ab_3078_NA	ORF1ab	3078	SRR13689433	9497	G	+T	0,0940722	2020-12-02	United States
ORF1ab_3078_NA	ORF1ab	3078	SRR13689433	9498	T	-TG	0,0763734	2020-12-02	United States
ORF1ab_3158_T	ORF1ab	3158	SRR13689433	9738	G	C	1	2020-12-02	United States
ORF1ab_176_V	ORF1ab	176	SRR13689433	13994	C	T	0,0698039	2020-12-02	United States
ORF1ab_314_L	ORF1ab	314	SRR13689433	14408	C	T	0,997955	2020-12-02	United States
ORF1ab_426_F	ORF1ab	426	SRR13689433	14743	G	T	0,113778	2020-12-02	United States
ORF1ab_976_L	ORF1ab	976	SRR13689433	16394	C	T	0,998506	2020-12-02	United States
ORF1ab_1183_Y	ORF1ab	1183	SRR13689433	17014	G	T	1	2020-12-02	United States
ORF1ab_1371_NA	ORF1ab	1371	SRR13689433	17579	T	-TG	0,0604305	2020-12-02	United States
ORF1ab_1956_NA	ORF1ab	1956	SRR13689433	19335	T	+A	0,0715026	2020-12-02	United States
ORF1ab_2219_NA	ORF1ab	2219	SRR13689433	20124	T	-G	0,270181	2020-12-02	United States
S_13_I	S	13	SRR13689433	21600	G	T	0,998214	2020-12-02	United States
S_152_C	S	152	SRR13689433	22018	G	T	1	2020-12-02	United States
S_177_NA	S	177	SRR13689433	22092	T	-G	0,0845287	2020-12-02	United States
S_452_R	S	452	SRR13689433	22917	T	G	1	2020-12-02	United States
S_614_G	S	614	SRR13689433	23403	A	G	0,99961	2020-12-02	United States
S_1131_E	S	1131	SRR13689433	24954	G	A	0,167219	2020-12-02	United States
ORF3a_57_H	ORF3a	57	SRR13689433	25563	G	T	1	2020-12-02	United States
M_52_NA	M	52	SRR13689433	26676	A	+T	0,0552036	2020-12-02	United States
M_120_I	M	120	SRR13689433	26880	C	A	1	2020-12-02	United States
M_217_NA	M	217	SRR13689433	27173	T	-G	0,096238	2020-12-02	United States
N_205_I	N	205	SRR13689433	28887	C	T	0,985981	2020-12-02	United States
N_370_R	N	370	SRR13689433	29382	A	G	0,063745	2020-12-02	United States
ORF1ab_265_I	ORF1ab	265	SRR13689434	1059	C	T	0,995249	2020-12-02	United States
ORF1ab_781_I	ORF1ab	781	SRR13689434	2607	C	T	0,999044	2020-12-02	United States
ORF1ab_1822_I	ORF1ab	1822	SRR13689434	5730	C	T	0,979039	2020-12-02	United States
ORF1ab_314_L	ORF1ab	314	SRR13689434	14408	C	T	0,998297	2020-12-02	United States
ORF1ab_1889_K	ORF1ab	1889	SRR13689434	19132	G	A	0,999092	2020-12-02	United States
S_614_G	S	614	SRR13689434	23403	A	G	0,998966	2020-12-02	United States
S_798_A	S	798	SRR13689434	23955	G	C	0,999291	2020-12-02	United States
ORF3a_57_H	ORF3a	57	SRR13689434	25563	G	T	1	2020-12-02	United States
N_207_S	N	207	SRR13689434	28892	C	T	0,998817	2020-12-02	United States
ORF1ab_265_I	ORF1ab	265	SRR13689435	1059	C	T	0,997775	2020-12-02	United States
ORF1ab_3158_T	ORF1ab	3158	SRR13689435	9738	G	C	1	2020-12-02	United States
ORF1ab_314_L	ORF1ab	314	SRR13689435	14408	C	T	0,997935	2020-12-02	United States
ORF1ab_976_L	ORF1ab	976	SRR13689435	16394	C	T	0,999582	2020-12-02	United States
ORF1ab_1183_Y	ORF1ab	1183	SRR13689435	17014	G	T	0,999522	2020-12-02	United States
S_13_I	S	13	SRR13689435	21600	G	T	0,99684	2020-12-02	United States
S_152_C	S	152	SRR13689435	22018	G	T	0,994805	2020-12-02	United States
S_452_R	S	452	SRR13689435	22917	T	G	0,998423	2020-12-02	United States
S_614_G	S	614	SRR13689435	23403	A	G	0,997915	2020-12-02	United States
ORF3a_57_H	ORF3a	57	SRR13689435	25563	G	T	1	2020-12-02	United States
N_205_I	N	205	SRR13689435	28887	C	T	0,982993	2020-12-02	United States
ORF1ab_265_I	ORF1ab	265	SRR13689436	1059	C	T	0,999066	2020-12-02	United States
ORF1ab_483_A	ORF1ab	483	SRR13689436	1712	T	G	0,99925	2020-12-02	United States
ORF1ab_1000_A	ORF1ab	1000	SRR13689436	3263	A	G	0,0565371	2020-12-02	United States
ORF1ab_3352_F	ORF1ab	3352	SRR13689436	10319	C	T	0,998384	2020-12-02	United States
ORF1ab_3736_F	ORF1ab	3736	SRR13689436	11471	C	T	0,998886	2020-12-02	United States
ORF1ab_314_L	ORF1ab	314	SRR13689436	14408	C	T	0,999416	2020-12-02	United States
ORF1ab_1653_D	ORF1ab	1653	SRR13689436	18424	A	G	0,999047	2020-12-02	United States
ORF1ab_1706_L	ORF1ab	1706	SRR13689436	18583	G	T	0,584591	2020-12-02	United States
ORF1ab_2292_I	ORF1ab	2292	SRR13689436	20342	G	T	1	2020-12-02	United States
ORF1ab_2613_C	ORF1ab	2613	SRR13689436	21304	C	T	1	2020-12-02	United States
S_430_I	S	430	SRR13689436	22851	C	T	0,583292	2020-12-02	United States
S_614_G	S	614	SRR13689436	23403	A	G	1	2020-12-02	United States
S_1111_Q	S	1111	SRR13689436	24893	G	C	1	2020-12-02	United States
ORF3a_57_H	ORF3a	57	SRR13689436	25563	G	T	1	2020-12-02	United States
ORF3a_172_V	ORF3a	172	SRR13689436	25907	G	T	0,993909	2020-12-02	United States
ORF7a_13_V	ORF7a	13	SRR13689436	27431	C	T	0,999111	2020-12-02	United States
ORF8_24_L	ORF8	24	SRR13689436	27964	C	T	0,988957	2020-12-02	United States
N_8_Y	N	8	SRR13689436	28295	A	T	0,999054	2020-12-02	United States
N_67_S	N	67	SRR13689436	28472	C	T	0,998519	2020-12-02	United States
N_199_L	N	199	SRR13689436	28869	C	T	0,998152	2020-12-02	United States
ORF1ab_265_I	ORF1ab	265	SRR13689437	1059	C	T	0,996993	2020-12-02	United States
ORF1ab_1526_K	ORF1ab	1526	SRR13689437	4841	G	A	1	2020-12-02	United States
ORF1ab_2046_S	ORF1ab	2046	SRR13689437	6401	C	T	1	2020-12-02	United States
ORF1ab_3352_F	ORF1ab	3352	SRR13689437	10319	C	T	0,998315	2020-12-02	United States
ORF1ab_3873_NA	ORF1ab	3873	SRR13689437	11884	C	-T	0,0746269	2020-12-02	United States
ORF1ab_314_L	ORF1ab	314	SRR13689437	14408	C	T	0,999369	2020-12-02	United States
ORF1ab_1653_D	ORF1ab	1653	SRR13689437	18424	A	G	1	2020-12-02	United States
ORF1ab_2613_C	ORF1ab	2613	SRR13689437	21304	C	T	1	2020-12-02	United States
S_5_F	S	5	SRR13689437	21575	C	T	0,999016	2020-12-02	United States
S_614_G	S	614	SRR13689437	23403	A	G	0,999666	2020-12-02	United States
ORF3a_57_H	ORF3a	57	SRR13689437	25563	G	T	0,999149	2020-12-02	United States
ORF3a_172_V	ORF3a	172	SRR13689437	25907	G	T	0,998153	2020-12-02	United States
ORF8_24_L	ORF8	24	SRR13689437	27964	C	T	0,991832	2020-12-02	United States
N_67_S	N	67	SRR13689437	28472	C	T	0,996642	2020-12-02	United States
N_199_L	N	199	SRR13689437	28869	C	T	0,996305	2020-12-02	United States
ORF1ab_265_I	ORF1ab	265	SRR13689438	1059	C	T	0,996622	2020-12-02	United States
ORF1ab_1000_A	ORF1ab	1000	SRR13689438	3263	A	G	0,0704441	2020-12-02	United States
ORF1ab_3066_NA	ORF1ab	3066	SRR13689438	9461	A	-G	0,0613577	2020-12-02	United States
ORF1ab_3142_NA	ORF1ab	3142	SRR13689438	9691	T	-GCTTATATCATTTG	0,0638095	2020-12-02	United States
ORF1ab_3161_NA	ORF1ab	3161	SRR13689438	9747	T	+A	0,0508197	2020-12-02	United States
ORF1ab_3603_NA	ORF1ab	3603	SRR13689438	11074	C	+T	0,0894309	2020-12-02	United States
ORF1ab_3606_NA	ORF1ab	3606	SRR13689438	11082	T	-G	0,0826772	2020-12-02	United States
ORF1ab_3606_F	ORF1ab	3606	SRR13689438	11083	G	T	1	2020-12-02	United States
ORF1ab_314_L	ORF1ab	314	SRR13689438	14408	C	T	0,988827	2020-12-02	United States
S_32_L	S	32	SRR13689438	21656	T	C	1	2020-12-02	United States
S_561_R	S	561	SRR13689438	23244	C	G	1	2020-12-02	United States
S_614_G	S	614	SRR13689438	23403	A	G	0,998876	2020-12-02	United States
ORF3a_57_H	ORF3a	57	SRR13689438	25563	G	T	0,996674	2020-12-02	United States
ORF3a_60_P	ORF3a	60	SRR13689438	25570	T	C	0,0753656	2020-12-02	United States
N_205_I	N	205	SRR13689438	28887	C	T	0,989107	2020-12-02	United States
ORF10_28_V	ORF10	28	SRR13689438	29640	C	T	0,999293	2020-12-02	United States
ORF1ab_265_I	ORF1ab	265	SRR13689439	1059	C	T	0,996078	2020-12-03	United States
ORF1ab_3352_F	ORF1ab	3352	SRR13689439	10319	C	T	0,996765	2020-12-03	United States
ORF1ab_4083_M	ORF1ab	4083	SRR13689439	12513	C	T	0,995381	2020-12-03	United States
ORF1ab_314_L	ORF1ab	314	SRR13689439	14408	C	T	0,994969	2020-12-03	United States
ORF1ab_1653_D	ORF1ab	1653	SRR13689439	18424	A	G	1	2020-12-03	United States
ORF1ab_2178_I	ORF1ab	2178	SRR13689439	19999	G	A	0,213077	2020-12-03	United States
ORF1ab_2613_C	ORF1ab	2613	SRR13689439	21304	C	T	0,99963	2020-12-03	United States
S_251_S	S	251	SRR13689439	22313	C	T	0,999121	2020-12-03	United States
S_614_G	S	614	SRR13689439	23403	A	G	0,999721	2020-12-03	United States
ORF3a_57_H	ORF3a	57	SRR13689439	25563	G	T	0,999659	2020-12-03	United States
ORF3a_129_I	ORF3a	129	SRR13689439	25777	C	A	0,999314	2020-12-03	United States
ORF3a_172_V	ORF3a	172	SRR13689439	25907	G	T	0,992551	2020-12-03	United States
ORF8_24_L	ORF8	24	SRR13689439	27964	C	T	0,984139	2020-12-03	United States
N_46_S	N	46	SRR13689439	28409	C	T	0,117157	2020-12-03	United States
N_67_S	N	67	SRR13689439	28472	C	T	0,998134	2020-12-03	United States
N_199_L	N	199	SRR13689439	28869	C	T	0,995671	2020-12-03	United States
ORF1ab_265_I	ORF1ab	265	SRR13689440	1059	C	T	0,999125	2020-12-02	United States
ORF1ab_3158_T	ORF1ab	3158	SRR13689440	9738	G	C	0,999425	2020-12-02	United States
ORF1ab_314_L	ORF1ab	314	SRR13689440	14408	C	T	0,994892	2020-12-02	United States
ORF1ab_976_L	ORF1ab	976	SRR13689440	16394	C	T	0,99867	2020-12-02	United States
ORF1ab_1183_Y	ORF1ab	1183	SRR13689440	17014	G	T	0,999462	2020-12-02	United States
S_13_I	S	13	SRR13689440	21600	G	T	0,999435	2020-12-02	United States
S_152_C	S	152	SRR13689440	22018	G	T	1	2020-12-02	United States
S_452_R	S	452	SRR13689440	22917	T	G	0,998863	2020-12-02	United States
S_614_G	S	614	SRR13689440	23403	A	G	0,999599	2020-12-02	United States
ORF3a_57_H	ORF3a	57	SRR13689440	25563	G	T	1	2020-12-02	United States
M_120_I	M	120	SRR13689440	26880	C	A	0,999671	2020-12-02	United States
N_205_I	N	205	SRR13689440	28887	C	T	0,991322	2020-12-02	United States
ORF1ab_533_F	ORF1ab	533	SRR13689441	1862	C	T	0,99969	2020-12-02	United States
ORF1ab_904_A	ORF1ab	904	SRR13689441	2975	A	G	0,999849	2020-12-02	United States
ORF1ab_3027_F	ORF1ab	3027	SRR13689441	9344	C	T	0,998801	2020-12-02	United States
ORF1ab_3099_L	ORF1ab	3099	SRR13689441	9561	C	T	0,996731	2020-12-02	United States
ORF1ab_314_L	ORF1ab	314	SRR13689441	14408	C	T	0,994532	2020-12-02	United States
ORF1ab_2431_V	ORF1ab	2431	SRR13689441	20759	C	T	0,999138	2020-12-02	United States
S_614_G	S	614	SRR13689441	23403	A	G	0,999762	2020-12-02	United States
ORF8_62_L	ORF8	62	SRR13689441	28077	G	T	0,999369	2020-12-02	United States
N_194_L	N	194	SRR13689441	28854	C	T	0,99962	2020-12-02	United States
ORF1ab_265_I	ORF1ab	265	SRR13689442	1059	C	T	0,998342	2020-12-02	United States
ORF1ab_483_A	ORF1ab	483	SRR13689442	1712	T	G	0,999583	2020-12-02	United States
ORF1ab_3187_R	ORF1ab	3187	SRR13689442	9825	A	G	0,0674974	2020-12-02	United States
ORF1ab_3352_F	ORF1ab	3352	SRR13689442	10319	C	T	0,994578	2020-12-02	United States
ORF1ab_3736_F	ORF1ab	3736	SRR13689442	11471	C	T	0,999248	2020-12-02	United States
ORF1ab_314_L	ORF1ab	314	SRR13689442	14408	C	T	0,993734	2020-12-02	United States
ORF1ab_1653_D	ORF1ab	1653	SRR13689442	18424	A	G	1	2020-12-02	United States
ORF1ab_2292_I	ORF1ab	2292	SRR13689442	20342	G	T	1	2020-12-02	United States
ORF1ab_2613_C	ORF1ab	2613	SRR13689442	21304	C	T	0,999344	2020-12-02	United States
S_614_G	S	614	SRR13689442	23403	A	G	0,999796	2020-12-02	United States
S_1111_Q	S	1111	SRR13689442	24893	G	C	0,999756	2020-12-02	United States
ORF3a_57_H	ORF3a	57	SRR13689442	25563	G	T	0,999776	2020-12-02	United States
ORF3a_172_V	ORF3a	172	SRR13689442	25907	G	T	0,998185	2020-12-02	United States
ORF7a_13_V	ORF7a	13	SRR13689442	27431	C	T	0,999726	2020-12-02	United States
ORF8_24_L	ORF8	24	SRR13689442	27964	C	T	0,985464	2020-12-02	United States
N_8_Y	N	8	SRR13689442	28295	A	T	0,999881	2020-12-02	United States
N_67_S	N	67	SRR13689442	28472	C	T	0,997366	2020-12-02	United States
N_199_L	N	199	SRR13689442	28869	C	T	0,99422	2020-12-02	United States
ORF1ab_265_I	ORF1ab	265	SRR13689443	1059	C	T	0,996803	2020-12-02	United States
ORF1ab_483_A	ORF1ab	483	SRR13689443	1712	T	G	1	2020-12-02	United States
ORF1ab_2657_M	ORF1ab	2657	SRR13689443	8234	T	A	0,0586443	2020-12-02	United States
ORF1ab_2657_*	ORF1ab	2657	SRR13689443	8235	T	A	0,0629058	2020-12-02	United States
ORF1ab_2657_F	ORF1ab	2657	SRR13689443	8236	G	T	0,0623218	2020-12-02	United States
ORF1ab_2664_K	ORF1ab	2664	SRR13689443	8255	G	A	0,0635264	2020-12-02	United States
ORF1ab_3128_R	ORF1ab	3128	SRR13689443	9647	T	C	0,0559512	2020-12-02	United States
ORF1ab_3235_S	ORF1ab	3235	SRR13689443	9968	G	T	0,105882	2020-12-02	United States
ORF1ab_3352_F	ORF1ab	3352	SRR13689443	10319	C	T	0,992481	2020-12-02	United States
ORF1ab_3556_NA	ORF1ab	3556	SRR13689443	10932	C	-T	0,0753493	2020-12-02	United States
ORF1ab_3736_F	ORF1ab	3736	SRR13689443	11471	C	T	0,998664	2020-12-02	United States
ORF1ab_3969_NA	ORF1ab	3969	SRR13689443	12172	T	+A	0,0991071	2020-12-02	United States
ORF1ab_4105_Y	ORF1ab	4105	SRR13689443	12578	G	T	0,0821852	2020-12-02	United States
ORF1ab_4228_F	ORF1ab	4228	SRR13689443	12949	A	T	0,0524781	2020-12-02	United States
ORF1ab_49_NA	ORF1ab	49	SRR13689443	13612	G	-A	0,0669782	2020-12-02	United States
ORF1ab_314_L	ORF1ab	314	SRR13689443	14408	C	T	0,994569	2020-12-02	United States
ORF1ab_316_I	ORF1ab	316	SRR13689443	14414	G	T	0,0554995	2020-12-02	United States
ORF1ab_478_NA	ORF1ab	478	SRR13689443	14900	G	-TATTAATGC	0,0523752	2020-12-02	United States
ORF1ab_532_NA	ORF1ab	532	SRR13689443	15061	C	-A	0,118644	2020-12-02	United States
ORF1ab_608_R	ORF1ab	608	SRR13689443	15289	T	C	0,0736722	2020-12-02	United States
ORF1ab_791_L	ORF1ab	791	SRR13689443	15839	G	T	0,0938967	2020-12-02	United States
ORF1ab_824_Y	ORF1ab	824	SRR13689443	15937	G	T	0,079164	2020-12-02	United States
ORF1ab_861_I	ORF1ab	861	SRR13689443	16049	C	T	0,0622711	2020-12-02	United States
ORF1ab_1090_NA	ORF1ab	1090	SRR13689443	16735	T	-G	0,053653	2020-12-02	United States
ORF1ab_1653_D	ORF1ab	1653	SRR13689443	18424	A	G	1	2020-12-02	United States
ORF1ab_2292_I	ORF1ab	2292	SRR13689443	20342	G	T	1	2020-12-02	United States
ORF1ab_2363_NA	ORF1ab	2363	SRR13689443	20556	T	-G	0,110045	2020-12-02	United States
ORF1ab_2613_C	ORF1ab	2613	SRR13689443	21304	C	T	1	2020-12-02	United States
S_353_L	S	353	SRR13689443	22620	G	T	0,0602303	2020-12-02	United States
S_488_F	S	488	SRR13689443	23025	G	T	0,0694175	2020-12-02	United States
S_614_G	S	614	SRR13689443	23403	A	G	0,999503	2020-12-02	United States
S_758_NA	S	758	SRR13689443	23835	G	+T	0,0592105	2020-12-02	United States
S_775_NA	S	775	SRR13689443	23887	C	+A	0,0516577	2020-12-02	United States
S_857_C	S	857	SRR13689443	24131	G	T	0,0862069	2020-12-02	United States
S_954_NA	S	954	SRR13689443	24422	C	+A	0,0675241	2020-12-02	United States
S_1111_Q	S	1111	SRR13689443	24893	G	C	0,99927	2020-12-02	United States
ORF3a_57_H	ORF3a	57	SRR13689443	25563	G	T	1	2020-12-02	United States
ORF3a_165_F	ORF3a	165	SRR13689443	25886	C	T	0,0926244	2020-12-02	United States
ORF3a_172_V	ORF3a	172	SRR13689443	25907	G	T	1	2020-12-02	United States
ORF7a_13_V	ORF7a	13	SRR13689443	27431	C	T	0,999393	2020-12-02	United States
ORF8_24_L	ORF8	24	SRR13689443	27964	C	T	0,987549	2020-12-02	United States
N_8_Y	N	8	SRR13689443	28295	A	T	1	2020-12-02	United States
N_67_S	N	67	SRR13689443	28472	C	T	0,996854	2020-12-02	United States
N_199_L	N	199	SRR13689443	28869	C	T	0,993399	2020-12-02	United States
ORF1ab_265_I	ORF1ab	265	SRR13689444	1059	C	T	0,998632	2020-12-02	United States
ORF1ab_3158_T	ORF1ab	3158	SRR13689444	9738	G	C	0,999861	2020-12-02	United States
ORF1ab_3694_F	ORF1ab	3694	SRR13689444	11345	C	T	0,999126	2020-12-02	United States
ORF1ab_314_L	ORF1ab	314	SRR13689444	14408	C	T	0,995828	2020-12-02	United States
ORF1ab_976_L	ORF1ab	976	SRR13689444	16394	C	T	0,998717	2020-12-02	United States
ORF1ab_1183_Y	ORF1ab	1183	SRR13689444	17014	G	T	1	2020-12-02	United States
S_13_I	S	13	SRR13689444	21600	G	T	0,999049	2020-12-02	United States
S_152_C	S	152	SRR13689444	22018	G	T	0,999444	2020-12-02	United States
S_452_R	S	452	SRR13689444	22917	T	G	0,998449	2020-12-02	United States
S_614_G	S	614	SRR13689444	23403	A	G	0,999703	2020-12-02	United States
ORF3a_57_H	ORF3a	57	SRR13689444	25563	G	T	0,999824	2020-12-02	United States
N_205_I	N	205	SRR13689444	28887	C	T	0,989075	2020-12-02	United States
ORF1ab_1298_V	ORF1ab	1298	SRR13689445	4158	C	T	0,999183	2020-12-02	United States
ORF1ab_314_L	ORF1ab	314	SRR13689445	14408	C	T	0,995449	2020-12-02	United States
ORF1ab_813_H	ORF1ab	813	SRR13689445	15906	G	T	0,989707	2020-12-02	United States
ORF1ab_1092_I	ORF1ab	1092	SRR13689445	16741	G	A	0,998257	2020-12-02	United States
S_237_S	S	237	SRR13689445	22273	G	T	0,999459	2020-12-02	United States
S_614_G	S	614	SRR13689445	23403	A	G	0,998878	2020-12-02	United States
N_194_L	N	194	SRR13689445	28854	C	T	1	2020-12-02	United States
ORF1ab_265_I	ORF1ab	265	SRR13689446	1059	C	T	0,997159	2020-12-02	United States
ORF1ab_1974_Y	ORF1ab	1974	SRR13689446	6185	C	T	0,994502	2020-12-02	United States
ORF1ab_2016_I	ORF1ab	2016	SRR13689446	6312	C	T	0,998717	2020-12-02	United States
ORF1ab_2616_V	ORF1ab	2616	SRR13689446	8112	C	T	0,997584	2020-12-02	United States
ORF1ab_3352_F	ORF1ab	3352	SRR13689446	10319	C	T	0,995476	2020-12-02	United States
ORF1ab_3616_V	ORF1ab	3616	SRR13689446	11111	A	G	0,432776	2020-12-02	United States
ORF1ab_314_L	ORF1ab	314	SRR13689446	14408	C	T	0,994651	2020-12-02	United States
ORF1ab_1653_D	ORF1ab	1653	SRR13689446	18424	A	G	0,999742	2020-12-02	United States
ORF1ab_2431_V	ORF1ab	2431	SRR13689446	20759	C	T	0,999343	2020-12-02	United States
ORF1ab_2613_C	ORF1ab	2613	SRR13689446	21304	C	T	0,997895	2020-12-02	United States
S_614_G	S	614	SRR13689446	23403	A	G	0,999256	2020-12-02	United States
ORF3a_57_H	ORF3a	57	SRR13689446	25563	G	T	0,999666	2020-12-02	United States
ORF3a_172_V	ORF3a	172	SRR13689446	25907	G	T	0,995089	2020-12-02	United States
ORF8_24_L	ORF8	24	SRR13689446	27964	C	T	0,985041	2020-12-02	United States
N_67_S	N	67	SRR13689446	28472	C	T	0,9978	2020-12-02	United States
N_199_L	N	199	SRR13689446	28869	C	T	0,996791	2020-12-02	United States
N_391_I	N	391	SRR13689446	29445	C	T	0,999575	2020-12-02	United States
ORF1ab_265_I	ORF1ab	265	SRR13689447	1059	C	T	0,996094	2020-12-02	United States
ORF1ab_1952_L	ORF1ab	1952	SRR13689447	6120	C	T	1	2020-12-02	United States
ORF1ab_3352_F	ORF1ab	3352	SRR13689447	10319	C	T	0,994592	2020-12-02	United States
ORF1ab_314_L	ORF1ab	314	SRR13689447	14408	C	T	0,996648	2020-12-02	United States
ORF1ab_767_L	ORF1ab	767	SRR13689447	15766	G	T	0,999374	2020-12-02	United States
ORF1ab_1586_I	ORF1ab	1586	SRR13689447	18225	G	T	0,999718	2020-12-02	United States
ORF1ab_1653_D	ORF1ab	1653	SRR13689447	18424	A	G	0,999824	2020-12-02	United States
ORF1ab_1691_L	ORF1ab	1691	SRR13689447	18538	G	T	0,998533	2020-12-02	United States
ORF1ab_2613_C	ORF1ab	2613	SRR13689447	21304	C	T	1	2020-12-02	United States
S_3_NA	S	3	SRR13689447	21569	G	+T	0,0531076	2020-12-02	United States
S_5_F	S	5	SRR13689447	21575	C	T	0,999562	2020-12-02	United States
S_153_I	S	153	SRR13689447	22021	G	T	1	2020-12-02	United States
S_614_G	S	614	SRR13689447	23403	A	G	0,99938	2020-12-02	United States
S_1201_K	S	1201	SRR13689447	25163	C	A	0,0884483	2020-12-02	United States
ORF3a_57_H	ORF3a	57	SRR13689447	25563	G	T	1	2020-12-02	United States
ORF3a_172_V	ORF3a	172	SRR13689447	25907	G	T	0,99696	2020-12-02	United States
ORF3a_180_P	ORF3a	180	SRR13689447	25930	T	C	1	2020-12-02	United States
ORF8_24_L	ORF8	24	SRR13689447	27964	C	T	0,985577	2020-12-02	United States
N_67_S	N	67	SRR13689447	28472	C	T	0,996325	2020-12-02	United States
N_199_L	N	199	SRR13689447	28869	C	T	0,992987	2020-12-02	United States
N_389_L	N	389	SRR13689447	29439	A	T	0,999328	2020-12-02	United States
ORF1ab_2091_C	ORF1ab	2091	SRR13689448	6536	G	T	0,98472	2020-12-02	United States
ORF1ab_4285_V	ORF1ab	4285	SRR13689448	13119	C	T	0,999876	2020-12-02	United States
ORF1ab_314_L	ORF1ab	314	SRR13689448	14408	C	T	0,995973	2020-12-02	United States
ORF1ab_716_Y	ORF1ab	716	SRR13689448	15613	C	T	0,99948	2020-12-02	United States
ORF1ab_839_L	ORF1ab	839	SRR13689448	15982	G	T	0,999607	2020-12-02	United States
S_614_G	S	614	SRR13689448	23403	A	G	0,999635	2020-12-02	United States
ORF3a_63_T	ORF3a	63	SRR13689448	25580	T	C	1	2020-12-02	United States
ORF3a_155_Y	ORF3a	155	SRR13689448	25855	G	T	0,998509	2020-12-02	United States
ORF3a_223_I	ORF3a	223	SRR13689448	26060	C	T	0,983184	2020-12-02	United States
ORF1ab_1000_A	ORF1ab	1000	SRR13689449	3263	A	G	0,0507919	2020-12-02	United States
ORF1ab_2105_F	ORF1ab	2105	SRR13689449	6578	C	T	1	2020-12-02	United States
ORF1ab_3278_S	ORF1ab	3278	SRR13689449	10097	G	A	1	2020-12-02	United States
ORF1ab_3669_NA	ORF1ab	3669	SRR13689449	11270	A	-TGGTTGATACTAGTTT	0,0511173	2020-12-02	United States
ORF1ab_314_L	ORF1ab	314	SRR13689449	14408	C	T	0,996835	2020-12-02	United States
ORF1ab_1727_L	ORF1ab	1727	SRR13689449	18647	C	T	0,993572	2020-12-02	United States
ORF1ab_2667_I	ORF1ab	2667	SRR13689449	21468	G	A	1	2020-12-02	United States
S_614_G	S	614	SRR13689449	23403	A	G	0,999469	2020-12-02	United States
N_203_K	N	203	SRR13689449	28881	G	A	0,998915	2020-12-02	United States
N_204_R	N	204	SRR13689449	28883	G	C	0,999464	2020-12-02	United States
ORF1ab_2091_C	ORF1ab	2091	SRR13689450	6536	G	T	0,992353	2020-12-02	United States
ORF1ab_4285_V	ORF1ab	4285	SRR13689450	13119	C	T	0,999226	2020-12-02	United States
ORF1ab_314_L	ORF1ab	314	SRR13689450	14408	C	T	0,99614	2020-12-02	United States
ORF1ab_716_Y	ORF1ab	716	SRR13689450	15613	C	T	0,999621	2020-12-02	United States
ORF1ab_839_L	ORF1ab	839	SRR13689450	15982	G	T	0,999387	2020-12-02	United States
ORF1ab_1521_V	ORF1ab	1521	SRR13689450	18029	C	T	0,0733811	2020-12-02	United States
S_614_G	S	614	SRR13689450	23403	A	G	1	2020-12-02	United States
S_879_T	S	879	SRR13689450	24197	G	A	0,40291	2020-12-02	United States
ORF3a_63_T	ORF3a	63	SRR13689450	25580	T	C	0,999699	2020-12-02	United States
ORF3a_155_Y	ORF3a	155	SRR13689450	25855	G	T	0,999811	2020-12-02	United States
ORF3a_223_I	ORF3a	223	SRR13689450	26060	C	T	0,98778	2020-12-02	United States
ORF1ab_265_I	ORF1ab	265	SRR13689451	1059	C	T	0,998363	2020-12-02	United States
ORF1ab_3158_T	ORF1ab	3158	SRR13689451	9738	G	C	0,999804	2020-12-02	United States
ORF1ab_3694_F	ORF1ab	3694	SRR13689451	11345	C	T	0,998666	2020-12-02	United States
ORF1ab_314_L	ORF1ab	314	SRR13689451	14408	C	T	0,994118	2020-12-02	United States
ORF1ab_976_L	ORF1ab	976	SRR13689451	16394	C	T	0,998156	2020-12-02	United States
ORF1ab_1183_Y	ORF1ab	1183	SRR13689451	17014	G	T	1	2020-12-02	United States
ORF1ab_2314_NA	ORF1ab	2314	SRR13689451	20407	T	-TTGAATTA	0,0609806	2020-12-02	United States
S_13_I	S	13	SRR13689451	21600	G	T	0,998815	2020-12-02	United States
S_152_C	S	152	SRR13689451	22018	G	T	0,998651	2020-12-02	United States
S_452_R	S	452	SRR13689451	22917	T	G	0,997168	2020-12-02	United States
S_614_G	S	614	SRR13689451	23403	A	G	0,999471	2020-12-02	United States
ORF3a_57_H	ORF3a	57	SRR13689451	25563	G	T	0,999822	2020-12-02	United States
N_205_I	N	205	SRR13689451	28887	C	T	0,990016	2020-12-02	United States
ORF1ab_1822_I	ORF1ab	1822	SRR13689452	5730	C	T	0,961908	2020-12-02	United States
ORF1ab_2406_L	ORF1ab	2406	SRR13689452	7482	C	T	0,998463	2020-12-02	United States
ORF1ab_2799_Y	ORF1ab	2799	SRR13689452	8660	C	T	1	2020-12-02	United States
ORF1ab_3201_H	ORF1ab	3201	SRR13689452	9867	T	A	1	2020-12-02	United States
ORF1ab_3730_V	ORF1ab	3730	SRR13689452	11454	C	T	0,0819082	2020-12-02	United States
ORF1ab_3740_NA	ORF1ab	3740	SRR13689452	11484	T	-TAC	0,0563419	2020-12-02	United States
ORF1ab_314_L	ORF1ab	314	SRR13689452	14408	C	T	0,991748	2020-12-02	United States
ORF1ab_696_NA	ORF1ab	696	SRR13689452	15554	A	-T	0,11435	2020-12-02	United States
ORF1ab_1629_S	ORF1ab	1629	SRR13689452	18353	T	C	0,0552514	2020-12-02	United States
ORF1ab_2256_S	ORF1ab	2256	SRR13689452	20233	C	T	0,0686567	2020-12-02	United States
ORF1ab_2545_NA	ORF1ab	2545	SRR13689452	21101	G	+T	0,089198	2020-12-02	United States
S_614_G	S	614	SRR13689452	23403	A	G	0,999725	2020-12-02	United States
S_964_NA	S	964	SRR13689452	24452	A	-AACAACTT	0,0578965	2020-12-02	United States
S_1267_R	S	1267	SRR13689452	25361	G	A	0,053653	2020-12-02	United States
ORF3a_194_K	ORF3a	194	SRR13689452	25972	G	A	0,0669856	2020-12-02	United States
ORF3a_224_C	ORF3a	224	SRR13689452	26062	G	T	0,995465	2020-12-02	United States
ORF7b_31_L	ORF7b	31	SRR13689452	27847	C	T	0,999325	2020-12-02	United States
N_125_V	N	125	SRR13689452	28647	C	T	0,999744	2020-12-02	United States
N_168_NA	N	168	SRR13689452	28776	C	-A	0,0775234	2020-12-02	United States
N_194_L	N	194	SRR13689452	28854	C	T	1	2020-12-02	United States
N_417_I	N	417	SRR13689452	29523	C	T	0,0930632	2020-12-02	United States
ORF1ab_665_I	ORF1ab	665	SRR13689453	2258	G	A	1	2020-12-02	United States
ORF1ab_1003_R	ORF1ab	1003	SRR13689453	3273	A	G	0,0568319	2020-12-02	United States
ORF1ab_1228_Y	ORF1ab	1228	SRR13689453	3947	G	T	0,996063	2020-12-02	United States
ORF1ab_1923_V	ORF1ab	1923	SRR13689453	6033	C	T	0,999062	2020-12-02	United States
ORF1ab_2059_R	ORF1ab	2059	SRR13689453	6441	A	G	1	2020-12-02	United States
ORF1ab_2238_NA	ORF1ab	2238	SRR13689453	6977	G	+T	0,0542274	2020-12-02	United States
ORF1ab_2320_NA	ORF1ab	2320	SRR13689453	7224	C	-T	0,0601164	2020-12-02	United States
ORF1ab_2733_NA	ORF1ab	2733	SRR13689453	8464	T	-A	0,0898599	2020-12-02	United States
ORF1ab_2801_NA	ORF1ab	2801	SRR13689453	8668	C	+T	0,0560175	2020-12-02	United States
ORF1ab_2980_G	ORF1ab	2980	SRR13689453	9204	A	G	0,999274	2020-12-02	United States
ORF1ab_3659_S	ORF1ab	3659	SRR13689453	11241	G	C	0,0611136	2020-12-02	United States
ORF1ab_3803_N	ORF1ab	3803	SRR13689453	11672	T	A	0,0559846	2020-12-02	United States
ORF1ab_314_L	ORF1ab	314	SRR13689453	14408	C	T	0,992806	2020-12-02	United States
ORF1ab_1342_S	ORF1ab	1342	SRR13689453	17491	C	T	0,213914	2020-12-02	United States
ORF1ab_1772_NA	ORF1ab	1772	SRR13689453	18782	G	-T	0,106061	2020-12-02	United States
S_375_F	S	375	SRR13689453	22686	C	T	0,0587121	2020-12-02	United States
S_394_NA	S	394	SRR13689453	22742	A	-ATG	0,0516847	2020-12-02	United States
S_614_G	S	614	SRR13689453	23403	A	G	1	2020-12-02	United States
S_682_G	S	682	SRR13689453	23606	C	G	0,132245	2020-12-02	United States
S_758_NA	S	758	SRR13689453	23835	G	-T	0,0598802	2020-12-02	United States
ORF3a_43_S	ORF3a	43	SRR13689453	25520	T	C	1	2020-12-02	United States
ORF3a_103_NA	ORF3a	103	SRR13689453	25699	G	+C	0,089153	2020-12-02	United States
E_5_NA	E	5	SRR13689453	26257	G	+T	0,123894	2020-12-02	United States
N_194_L	N	194	SRR13689453	28854	C	T	1	2020-12-02	United States
N_195_K	N	195	SRR13689453	28857	G	A	0,0557276	2020-12-02	United States
N_371_Y	N	371	SRR13689453	29384	G	T	1	2020-12-02	United States
N_391_I	N	391	SRR13689453	29445	C	T	1	2020-12-02	United States
ORF1ab_265_I	ORF1ab	265	SRR13689454	1059	C	T	0,995784	2020-12-02	United States
ORF1ab_3352_F	ORF1ab	3352	SRR13689454	10319	C	T	0,994635	2020-12-02	United States
ORF1ab_314_L	ORF1ab	314	SRR13689454	14408	C	T	0,995541	2020-12-02	United States
ORF1ab_1649_F	ORF1ab	1649	SRR13689454	18412	G	T	0,999744	2020-12-02	United States
ORF1ab_1653_D	ORF1ab	1653	SRR13689454	18424	A	G	0,999872	2020-12-02	United States
ORF1ab_2613_C	ORF1ab	2613	SRR13689454	21304	C	T	1	2020-12-02	United States
S_614_G	S	614	SRR13689454	23403	A	G	0,999873	2020-12-02	United States
ORF3a_57_H	ORF3a	57	SRR13689454	25563	G	T	1	2020-12-02	United States
ORF3a_172_V	ORF3a	172	SRR13689454	25907	G	T	0,996548	2020-12-02	United States
ORF8_24_L	ORF8	24	SRR13689454	27964	C	T	0,986931	2020-12-02	United States
N_67_S	N	67	SRR13689454	28472	C	T	0,997678	2020-12-02	United States
N_199_L	N	199	SRR13689454	28869	C	T	0,991127	2020-12-02	United States
ORF1ab_265_I	ORF1ab	265	SRR13689455	1059	C	T	0,996473	2020-12-02	United States
ORF1ab_628_F	ORF1ab	628	SRR13689455	2147	C	T	0,999462	2020-12-02	United States
ORF1ab_4205_V	ORF1ab	4205	SRR13689455	12878	A	G	0,999839	2020-12-02	United States
ORF1ab_314_L	ORF1ab	314	SRR13689455	14408	C	T	0,995626	2020-12-02	United States
ORF1ab_1183_Y	ORF1ab	1183	SRR13689455	17014	G	T	0,999709	2020-12-02	United States
S_13_I	S	13	SRR13689455	21600	G	T	0,999144	2020-12-02	United States
S_152_C	S	152	SRR13689455	22018	G	T	0,99913	2020-12-02	United States
S_452_R	S	452	SRR13689455	22917	T	G	0,999411	2020-12-02	United States
S_614_G	S	614	SRR13689455	23403	A	G	0,999576	2020-12-02	United States
ORF3a_57_H	ORF3a	57	SRR13689455	25563	G	T	1	2020-12-02	United States
N_205_I	N	205	SRR13689455	28887	C	T	0,989134	2020-12-02	United States
N_402_H	N	402	SRR13689455	29477	G	C	0,999495	2020-12-02	United States
ORF1ab_90_S	ORF1ab	90	SRR13689456	533	G	T	0,0887656	2020-12-02	United States
ORF1ab_265_I	ORF1ab	265	SRR13689456	1059	C	T	0,996208	2020-12-02	United States
ORF1ab_516_NA	ORF1ab	516	SRR13689456	1813	T	+A	0,117381	2020-12-02	United States
ORF1ab_607_*	ORF1ab	607	SRR13689456	2084	C	T	0,18732	2020-12-02	United States
ORF1ab_783_NA	ORF1ab	783	SRR13689456	2612	G	+T	0,253472	2020-12-02	United States
ORF1ab_911_NA	ORF1ab	911	SRR13689456	2998	T	-G	0,15032	2020-12-02	United States
ORF1ab_1146_P	ORF1ab	1146	SRR13689456	3701	G	C	0,146096	2020-12-02	United States
ORF1ab_2806_T	ORF1ab	2806	SRR13689456	8682	T	C	0,294776	2020-12-02	United States
ORF1ab_3158_T	ORF1ab	3158	SRR13689456	9738	G	C	1	2020-12-02	United States
ORF1ab_3694_F	ORF1ab	3694	SRR13689456	11345	C	T	1	2020-12-02	United States
ORF1ab_314_L	ORF1ab	314	SRR13689456	14408	C	T	0,9909	2020-12-02	United States
ORF1ab_951_E	ORF1ab	951	SRR13689456	16318	A	G	0,0557717	2020-12-02	United States
ORF1ab_976_L	ORF1ab	976	SRR13689456	16394	C	T	0,997135	2020-12-02	United States
ORF1ab_1183_Y	ORF1ab	1183	SRR13689456	17014	G	T	0,998832	2020-12-02	United States
S_152_C	S	152	SRR13689456	22018	G	T	1	2020-12-02	United States
S_452_R	S	452	SRR13689456	22917	T	G	1	2020-12-02	United States
S_604_NA	S	604	SRR13689456	23372	A	-CTT	0,143606	2020-12-02	United States
S_614_G	S	614	SRR13689456	23403	A	G	0,99946	2020-12-02	United States
S_973_NA	S	973	SRR13689456	24479	A	-T	0,23875	2020-12-02	United States
S_1040_F	S	1040	SRR13689456	24680	G	T	0,132389	2020-12-02	United States
ORF3a_57_H	ORF3a	57	SRR13689456	25563	G	T	1	2020-12-02	United States
N_205_I	N	205	SRR13689456	28887	C	T	0,986119	2020-12-02	United States
ORF1ab_170_I	ORF1ab	170	SRR13689457	774	C	T	1	2020-12-02	United States
ORF1ab_235_V	ORF1ab	235	SRR13689457	969	A	T	1	2020-12-02	United States
ORF1ab_265_NA	ORF1ab	265	SRR13689457	1058	A	-C	0,0775862	2020-12-02	United States
ORF1ab_265_I	ORF1ab	265	SRR13689457	1059	C	T	0,99834	2020-12-02	United States
ORF1ab_290_NA	ORF1ab	290	SRR13689457	1135	G	+A	0,0620087	2020-12-02	United States
ORF1ab_312_F	ORF1ab	312	SRR13689457	1200	G	T	0,0676949	2020-12-02	United States
ORF1ab_1716_T	ORF1ab	1716	SRR13689457	5411	G	A	0,0992677	2020-12-02	United States
ORF1ab_1794_NA	ORF1ab	1794	SRR13689457	5646	C	+A	0,113712	2020-12-02	United States
ORF1ab_1834_S	ORF1ab	1834	SRR13689457	5765	G	A	0,0592525	2020-12-02	United States
ORF1ab_1834_A	ORF1ab	1834	SRR13689457	5766	G	C	0,0589302	2020-12-02	United States
ORF1ab_2013_NA	ORF1ab	2013	SRR13689457	6302	C	-T	0,125835	2020-12-02	United States
ORF1ab_2084_F	ORF1ab	2084	SRR13689457	6517	A	T	0,079661	2020-12-02	United States
ORF1ab_3352_F	ORF1ab	3352	SRR13689457	10319	C	T	0,994036	2020-12-02	United States
ORF1ab_314_L	ORF1ab	314	SRR13689457	14408	C	T	0,993435	2020-12-02	United States
ORF1ab_704_NA	ORF1ab	704	SRR13689457	15579	C	+A	0,1125	2020-12-02	United States
ORF1ab_833_Y	ORF1ab	833	SRR13689457	15965	G	A	0,0806202	2020-12-02	United States
ORF1ab_1653_D	ORF1ab	1653	SRR13689457	18424	A	G	1	2020-12-02	United States
ORF1ab_2172_NA	ORF1ab	2172	SRR13689457	19983	C	+T	0,234592	2020-12-02	United States
ORF1ab_2198_I	ORF1ab	2198	SRR13689457	20060	G	T	1	2020-12-02	United States
ORF1ab_2613_C	ORF1ab	2613	SRR13689457	21304	C	T	1	2020-12-02	United States
S_9_S	S	9	SRR13689457	21587	C	T	0,0731707	2020-12-02	United States
S_38_H	S	38	SRR13689457	21674	T	C	0,0671937	2020-12-02	United States
S_58_NA	S	58	SRR13689457	21736	C	-T	0,0717923	2020-12-02	United States
S_614_G	S	614	SRR13689457	23403	A	G	1	2020-12-02	United States
S_775_NA	S	775	SRR13689457	23887	C	+A	0,0622951	2020-12-02	United States
S_781_NA	S	781	SRR13689457	23903	G	-T	0,0685544	2020-12-02	United States
S_1146_H	S	1146	SRR13689457	24998	G	C	1	2020-12-02	United States
ORF3a_57_H	ORF3a	57	SRR13689457	25563	G	T	1	2020-12-02	United States
ORF3a_172_V	ORF3a	172	SRR13689457	25907	G	T	1	2020-12-02	United States
M_25_NA	M	25	SRR13689457	26596	G	+T	0,05563	2020-12-02	United States
ORF8_24_L	ORF8	24	SRR13689457	27964	C	T	0,983622	2020-12-02	United States
N_67_S	N	67	SRR13689457	28472	C	T	0,998997	2020-12-02	United States
N_199_L	N	199	SRR13689457	28869	C	T	0,990698	2020-12-02	United States
N_305_V	N	305	SRR13689457	29187	C	T	0,0518519	2020-12-02	United States
ORF1ab_1847_R	ORF1ab	1847	SRR13689458	5804	T	C	0,999845	2020-12-02	United States
ORF1ab_1862_S	ORF1ab	1862	SRR13689458	5849	C	T	0,996226	2020-12-02	United States
ORF1ab_2007_I	ORF1ab	2007	SRR13689458	6285	C	T	0,999278	2020-12-02	United States
ORF1ab_314_L	ORF1ab	314	SRR13689458	14408	C	T	0,995104	2020-12-02	United States
S_142_S	S	142	SRR13689458	21986	G	A	0,985928	2020-12-02	United States
S_203_V	S	203	SRR13689458	22169	A	G	0,999581	2020-12-02	United States
S_614_G	S	614	SRR13689458	23403	A	G	1	2020-12-02	United States
ORF8_32_L	ORF8	32	SRR13689458	27987	G	T	0,998785	2020-12-02	United States
N_194_L	N	194	SRR13689458	28854	C	T	1	2020-12-02	United States
ORF1ab_265_I	ORF1ab	265	SRR13689459	1059	C	T	0,996518	2020-12-03	United States
ORF1ab_944_L	ORF1ab	944	SRR13689459	3096	C	T	0,165211	2020-12-03	United States
ORF1ab_2811_V	ORF1ab	2811	SRR13689459	8697	C	T	0,113572	2020-12-03	United States
ORF1ab_3352_F	ORF1ab	3352	SRR13689459	10319	C	T	0,995865	2020-12-03	United States
ORF1ab_4083_M	ORF1ab	4083	SRR13689459	12513	C	T	0,996616	2020-12-03	United States
ORF1ab_314_L	ORF1ab	314	SRR13689459	14408	C	T	0,996324	2020-12-03	United States
ORF1ab_1653_D	ORF1ab	1653	SRR13689459	18424	A	G	0,999695	2020-12-03	United States
ORF1ab_2613_C	ORF1ab	2613	SRR13689459	21304	C	T	0,999286	2020-12-03	United States
S_251_S	S	251	SRR13689459	22313	C	T	0,996906	2020-12-03	United States
S_614_G	S	614	SRR13689459	23403	A	G	0,999225	2020-12-03	United States
S_653_V	S	653	SRR13689459	23520	C	T	0,23847	2020-12-03	United States
ORF3a_57_H	ORF3a	57	SRR13689459	25563	G	T	0,999598	2020-12-03	United States
ORF3a_129_I	ORF3a	129	SRR13689459	25777	C	A	0,999872	2020-12-03	United States
ORF3a_172_V	ORF3a	172	SRR13689459	25907	G	T	0,990831	2020-12-03	United States
ORF8_24_L	ORF8	24	SRR13689459	27964	C	T	0,989165	2020-12-03	United States
N_67_S	N	67	SRR13689459	28472	C	T	0,998306	2020-12-03	United States
N_199_L	N	199	SRR13689459	28869	C	T	0,994026	2020-12-03	United States
ORF1ab_314_L	ORF1ab	314	SRR13689460	14408	C	T	0,996526	2020-12-02	United States
ORF1ab_1184_D	ORF1ab	1184	SRR13689460	17019	G	T	0,999072	2020-12-02	United States
ORF1ab_2517_I	ORF1ab	2517	SRR13689460	21017	C	T	0,993215	2020-12-02	United States
S_614_G	S	614	SRR13689460	23403	A	G	1	2020-12-02	United States
ORF3a_42_L	ORF3a	42	SRR13689460	25517	C	T	0,99516	2020-12-02	United States
ORF7b_24_I	ORF7b	24	SRR13689460	27827	G	T	0,998363	2020-12-02	United States
ORF8_121_L	ORF8	121	SRR13689460	28254	A	C	0,999676	2020-12-02	United States
N_194_L	N	194	SRR13689460	28854	C	T	0,998172	2020-12-02	United States
ORF1ab_265_I	ORF1ab	265	SRR13689461	1059	C	T	0,997772	2020-12-02	United States
ORF1ab_984_I	ORF1ab	984	SRR13689461	3216	G	T	0,993373	2020-12-02	United States
ORF1ab_2606_I	ORF1ab	2606	SRR13689461	8083	G	A	0,99902	2020-12-02	United States
ORF1ab_3352_F	ORF1ab	3352	SRR13689461	10319	C	T	0,995839	2020-12-02	United States
ORF1ab_314_L	ORF1ab	314	SRR13689461	14408	C	T	0,996846	2020-12-02	United States
ORF1ab_1653_D	ORF1ab	1653	SRR13689461	18424	A	G	0,999387	2020-12-02	United States
ORF1ab_2613_C	ORF1ab	2613	SRR13689461	21304	C	T	0,99925	2020-12-02	United States
S_614_G	S	614	SRR13689461	23403	A	G	0,999431	2020-12-02	United States
ORF3a_57_H	ORF3a	57	SRR13689461	25563	G	T	0,999749	2020-12-02	United States
ORF3a_172_V	ORF3a	172	SRR13689461	25907	G	T	0,994619	2020-12-02	United States
ORF8_24_L	ORF8	24	SRR13689461	27964	C	T	0,982161	2020-12-02	United States
N_67_S	N	67	SRR13689461	28472	C	T	0,997611	2020-12-02	United States
N_199_L	N	199	SRR13689461	28869	C	T	0,994364	2020-12-02	United States
ORF1ab_265_I	ORF1ab	265	SRR13689462	1059	C	T	0,996931	2020-12-02	United States
ORF1ab_984_I	ORF1ab	984	SRR13689462	3216	G	T	0,996555	2020-12-02	United States
ORF1ab_2606_I	ORF1ab	2606	SRR13689462	8083	G	A	0,998977	2020-12-02	United States
ORF1ab_3352_F	ORF1ab	3352	SRR13689462	10319	C	T	0,994617	2020-12-02	United States
ORF1ab_314_L	ORF1ab	314	SRR13689462	14408	C	T	0,995547	2020-12-02	United States
ORF1ab_1653_D	ORF1ab	1653	SRR13689462	18424	A	G	0,9996	2020-12-02	United States
ORF1ab_1848_Y	ORF1ab	1848	SRR13689462	19009	G	T	0,997876	2020-12-02	United States
ORF1ab_2613_C	ORF1ab	2613	SRR13689462	21304	C	T	0,998975	2020-12-02	United States
S_478_I	S	478	SRR13689462	22995	C	T	0,999422	2020-12-02	United States
S_614_G	S	614	SRR13689462	23403	A	G	0,998454	2020-12-02	United States
S_1207_D	S	1207	SRR13689462	25183	G	T	0,998786	2020-12-02	United States
ORF3a_57_H	ORF3a	57	SRR13689462	25563	G	T	0,999542	2020-12-02	United States
ORF3a_172_V	ORF3a	172	SRR13689462	25907	G	T	0,998141	2020-12-02	United States
ORF8_24_L	ORF8	24	SRR13689462	27964	C	T	0,985615	2020-12-02	United States
N_67_S	N	67	SRR13689462	28472	C	T	0,997319	2020-12-02	United States
N_199_L	N	199	SRR13689462	28869	C	T	0,996027	2020-12-02	United States
ORF1ab_265_I	ORF1ab	265	SRR13689463	1059	C	T	0,997812	2020-12-02	United States
ORF1ab_624_F	ORF1ab	624	SRR13689463	2135	C	T	0,076006	2020-12-02	United States
ORF1ab_1948_NA	ORF1ab	1948	SRR13689463	6109	G	-A	0,196956	2020-12-02	United States
ORF1ab_2329_*	ORF1ab	2329	SRR13689463	7251	T	A	0,0920455	2020-12-02	United States
ORF1ab_2329_F	ORF1ab	2329	SRR13689463	7252	G	T	0,0929705	2020-12-02	United States
ORF1ab_2934_F	ORF1ab	2934	SRR13689463	9066	A	T	0,305822	2020-12-02	United States
ORF1ab_3060_F	ORF1ab	3060	SRR13689463	9443	C	T	0,306273	2020-12-02	United States
ORF1ab_3158_T	ORF1ab	3158	SRR13689463	9738	G	C	0,999461	2020-12-02	United States
ORF1ab_3409_A	ORF1ab	3409	SRR13689463	10491	G	C	0,0959289	2020-12-02	United States
ORF1ab_3531_NA	ORF1ab	3531	SRR13689463	10857	T	+A	0,0765766	2020-12-02	United States
ORF1ab_3558_E	ORF1ab	3558	SRR13689463	10939	T	A	0,0766902	2020-12-02	United States
ORF1ab_3562_*	ORF1ab	3562	SRR13689463	10949	C	T	0,0698351	2020-12-02	United States
ORF1ab_3694_F	ORF1ab	3694	SRR13689463	11345	C	T	1	2020-12-02	United States
ORF1ab_3749_R	ORF1ab	3749	SRR13689463	11511	C	G	0,0504221	2020-12-02	United States
ORF1ab_3802_C	ORF1ab	3802	SRR13689463	11669	C	T	0,559836	2020-12-02	United States
ORF1ab_3933_D	ORF1ab	3933	SRR13689463	12064	A	T	0,0931158	2020-12-02	United States
ORF1ab_314_L	ORF1ab	314	SRR13689463	14408	C	T	0,992017	2020-12-02	United States
ORF1ab_517_S	ORF1ab	517	SRR13689463	15016	G	T	0,0642538	2020-12-02	United States
ORF1ab_976_L	ORF1ab	976	SRR13689463	16394	C	T	0,996095	2020-12-02	United States
ORF1ab_1183_Y	ORF1ab	1183	SRR13689463	17014	G	T	0,999662	2020-12-02	United States
ORF1ab_1409_P	ORF1ab	1409	SRR13689463	17692	T	C	0,0755024	2020-12-02	United States
ORF1ab_1422_L	ORF1ab	1422	SRR13689463	17733	C	G	0,216604	2020-12-02	United States
ORF1ab_1706_NA	ORF1ab	1706	SRR13689463	18585	A	-TT	0,151111	2020-12-02	United States
ORF1ab_2086_F	ORF1ab	2086	SRR13689463	19723	G	T	0,0517241	2020-12-02	United States
ORF1ab_2428_C	ORF1ab	2428	SRR13689463	20749	G	T	0,103553	2020-12-02	United States
ORF1ab_2451_F	ORF1ab	2451	SRR13689463	20820	A	T	0,0752192	2020-12-02	United States
ORF1ab_2545_NA	ORF1ab	2545	SRR13689463	21101	G	+T	0,116359	2020-12-02	United States
ORF1ab_2668_NA	ORF1ab	2668	SRR13689463	21469	A	-T	0,0837521	2020-12-02	United States
S_13_I	S	13	SRR13689463	21600	G	T	1	2020-12-02	United States
S_152_C	S	152	SRR13689463	22018	G	T	1	2020-12-02	United States
S_167_NA	S	167	SRR13689463	22062	C	-T	0,0938697	2020-12-02	United States
S_452_R	S	452	SRR13689463	22917	T	G	1	2020-12-02	United States
S_614_G	S	614	SRR13689463	23403	A	G	0,999794	2020-12-02	United States
ORF3a_57_H	ORF3a	57	SRR13689463	25563	G	T	1	2020-12-02	United States
N_205_I	N	205	SRR13689463	28887	C	T	0,982637	2020-12-02	United States
ORF1ab_265_I	ORF1ab	265	SRR13689464	1059	C	T	0,997792	2020-12-02	United States
ORF1ab_3158_T	ORF1ab	3158	SRR13689464	9738	G	C	0,999892	2020-12-02	United States
ORF1ab_3694_F	ORF1ab	3694	SRR13689464	11345	C	T	0,999361	2020-12-02	United States
ORF1ab_314_L	ORF1ab	314	SRR13689464	14408	C	T	0,995258	2020-12-02	United States
ORF1ab_976_L	ORF1ab	976	SRR13689464	16394	C	T	0,999069	2020-12-02	United States
ORF1ab_1183_Y	ORF1ab	1183	SRR13689464	17014	G	T	0,999668	2020-12-02	United States
S_13_I	S	13	SRR13689464	21600	G	T	0,9993	2020-12-02	United States
S_152_C	S	152	SRR13689464	22018	G	T	0,99951	2020-12-02	United States
S_452_R	S	452	SRR13689464	22917	T	G	0,998653	2020-12-02	United States
S_614_G	S	614	SRR13689464	23403	A	G	0,999636	2020-12-02	United States
ORF3a_57_H	ORF3a	57	SRR13689464	25563	G	T	1	2020-12-02	United States
N_205_I	N	205	SRR13689464	28887	C	T	0,987908	2020-12-02	United States
ORF1ab_1923_T	ORF1ab	1923	SRR13689465	6032	G	A	0,999578	2020-12-02	United States
ORF1ab_314_L	ORF1ab	314	SRR13689465	14408	C	T	0,995173	2020-12-02	United States
ORF1ab_976_S	ORF1ab	976	SRR13689465	16393	C	T	0,999676	2020-12-02	United States
ORF1ab_2431_V	ORF1ab	2431	SRR13689465	20759	C	T	0,999543	2020-12-02	United States
S_614_G	S	614	SRR13689465	23403	A	G	0,999008	2020-12-02	United States
N_194_L	N	194	SRR13689465	28854	C	T	0,999841	2020-12-02	United States
N_378_Q	N	378	SRR13689465	29405	G	C	1	2020-12-02	United States
ORF1ab_260_V	ORF1ab	260	SRR13689466	1044	C	T	0,763795	2020-12-02	United States
ORF1ab_302_F	ORF1ab	302	SRR13689466	1170	C	T	0,104646	2020-12-02	United States
ORF1ab_1291_F	ORF1ab	1291	SRR13689466	4136	G	T	0,998822	2020-12-02	United States
ORF1ab_1298_V	ORF1ab	1298	SRR13689466	4158	C	T	0,998303	2020-12-02	United States
ORF1ab_3438_I	ORF1ab	3438	SRR13689466	10578	C	T	0,0726027	2020-12-02	United States
ORF1ab_3613_NA	ORF1ab	3613	SRR13689466	11103	C	-T	0,0500879	2020-12-02	United States
ORF1ab_314_L	ORF1ab	314	SRR13689466	14408	C	T	0,994378	2020-12-02	United States
ORF1ab_813_H	ORF1ab	813	SRR13689466	15906	G	T	0,99154	2020-12-02	United States
ORF1ab_1092_I	ORF1ab	1092	SRR13689466	16741	G	A	0,998729	2020-12-02	United States
ORF1ab_1715_D	ORF1ab	1715	SRR13689466	18612	G	C	0,0575636	2020-12-02	United States
ORF1ab_2032_M	ORF1ab	2032	SRR13689466	19561	T	A	0,0766074	2020-12-02	United States
ORF1ab_2231_NA	ORF1ab	2231	SRR13689466	20158	A	-AG	0,0584089	2020-12-02	United States
S_237_S	S	237	SRR13689466	22273	G	T	1	2020-12-02	United States
S_245_Y	S	245	SRR13689466	22295	C	T	0,118952	2020-12-02	United States
S_614_G	S	614	SRR13689466	23403	A	G	1	2020-12-02	United States
S_769_V	S	769	SRR13689466	23868	G	T	0,998182	2020-12-02	United States
S_771_P	S	771	SRR13689466	23873	G	C	0,0832	2020-12-02	United States
N_135_I	N	135	SRR13689466	28677	C	T	0,792422	2020-12-02	United States
N_194_L	N	194	SRR13689466	28854	C	T	1	2020-12-02	United States
ORF1ab_1874_I	ORF1ab	1874	SRR13689467	5886	C	T	1	2020-12-02	United States
ORF1ab_251_E	ORF1ab	251	SRR13689467	14220	C	A	0,322859	2020-12-02	United States
ORF1ab_314_L	ORF1ab	314	SRR13689467	14408	C	T	0,995822	2020-12-02	United States
ORF1ab_1261_V	ORF1ab	1261	SRR13689467	17249	C	T	0,0584304	2020-12-02	United States
ORF1ab_2695_I	ORF1ab	2695	SRR13689467	21551	A	T	1	2020-12-02	United States
S_138_H	S	138	SRR13689467	21974	G	C	1	2020-12-02	United States
S_614_G	S	614	SRR13689467	23403	A	G	1	2020-12-02	United States
S_732_A	S	732	SRR13689467	23756	A	G	1	2020-12-02	United States
ORF3a_112_F	ORF3a	112	SRR13689467	25726	G	T	1	2020-12-02	United States
ORF3a_259_L	ORF3a	259	SRR13689467	26167	G	T	1	2020-12-02	United States
ORF7a_120_I	ORF7a	120	SRR13689467	27752	C	T	0,998757	2020-12-02	United States
N_203_K	N	203	SRR13689467	28881	G	A	1	2020-12-02	United States
N_204_R	N	204	SRR13689467	28883	G	C	0,999408	2020-12-02	United States
ORF10_31_Y	ORF10	31	SRR13689467	29648	G	T	0,998064	2020-12-02	United States
ORF1ab_516_V	ORF1ab	516	SRR13689468	1812	C	T	0,999834	2020-12-02	United States
ORF1ab_2603_D	ORF1ab	2603	SRR13689468	8072	A	G	0,999658	2020-12-02	United States
ORF1ab_3353_R	ORF1ab	3353	SRR13689468	10323	A	G	1	2020-12-02	United States
ORF1ab_4396_V	ORF1ab	4396	SRR13689468	13452	C	T	0,999529	2020-12-02	United States
ORF1ab_314_L	ORF1ab	314	SRR13689468	14408	C	T	0,996254	2020-12-02	United States
ORF1ab_2576_G	ORF1ab	2576	SRR13689468	21194	A	G	1	2020-12-02	United States
S_614_G	S	614	SRR13689468	23403	A	G	0,999808	2020-12-02	United States
S_732_A	S	732	SRR13689468	23756	A	G	0,999615	2020-12-02	United States
S_879_S	S	879	SRR13689468	24197	G	T	0,998983	2020-12-02	United States
N_203_K	N	203	SRR13689468	28881	G	A	0,999748	2020-12-02	United States
N_204_R	N	204	SRR13689468	28883	G	C	0,999505	2020-12-02	United States
ORF1ab_1218_G	ORF1ab	1218	SRR13689469	3917	A	G	0,0645372	2020-12-02	United States
ORF1ab_1414_S	ORF1ab	1414	SRR13689469	4505	G	A	0,0733813	2020-12-02	United States
ORF1ab_1874_I	ORF1ab	1874	SRR13689469	5886	C	T	1	2020-12-02	United States
ORF1ab_2080_NA	ORF1ab	2080	SRR13689469	6504	C	+A	0,0798226	2020-12-02	United States
ORF1ab_2606_I	ORF1ab	2606	SRR13689469	8083	G	A	0,0660844	2020-12-02	United States
ORF1ab_2607_K	ORF1ab	2607	SRR13689469	8084	G	A	0,0662174	2020-12-02	United States
ORF1ab_2834_NA	ORF1ab	2834	SRR13689469	8766	T	-TGACACA	0,0603015	2020-12-02	United States
ORF1ab_2880_NA	ORF1ab	2880	SRR13689469	8905	C	+T	0,0781541	2020-12-02	United States
ORF1ab_3524_NA	ORF1ab	3524	SRR13689469	10835	G	+T	0,0595937	2020-12-02	United States
ORF1ab_3603_NA	ORF1ab	3603	SRR13689469	11074	C	-T	0,0672783	2020-12-02	United States
ORF1ab_314_L	ORF1ab	314	SRR13689469	14408	C	T	0,99318	2020-12-02	United States
ORF1ab_1057_S	ORF1ab	1057	SRR13689469	16636	G	T	0,0735931	2020-12-02	United States
ORF1ab_2655_S	ORF1ab	2655	SRR13689469	21430	G	T	0,119134	2020-12-02	United States
ORF1ab_2695_I	ORF1ab	2695	SRR13689469	21551	A	T	1	2020-12-02	United States
S_3_NA	S	3	SRR13689469	21569	G	+T	0,0672948	2020-12-02	United States
S_138_H	S	138	SRR13689469	21974	G	C	1	2020-12-02	United States
S_614_G	S	614	SRR13689469	23403	A	G	1	2020-12-02	United States
S_732_A	S	732	SRR13689469	23756	A	G	0,999187	2020-12-02	United States
ORF3a_37_T	ORF3a	37	SRR13689469	25502	T	C	0,156961	2020-12-02	United States
ORF3a_112_F	ORF3a	112	SRR13689469	25726	G	T	0,997982	2020-12-02	United States
ORF3a_259_L	ORF3a	259	SRR13689469	26167	G	T	0,996078	2020-12-02	United States
M_110_L	M	110	SRR13689469	26851	G	T	0,0516129	2020-12-02	United States
ORF7a_5_P	ORF7a	5	SRR13689469	27407	T	C	0,056224	2020-12-02	United States
ORF7a_120_I	ORF7a	120	SRR13689469	27752	C	T	0,998851	2020-12-02	United States
N_203_K	N	203	SRR13689469	28881	G	A	0,999171	2020-12-02	United States
N_204_R	N	204	SRR13689469	28883	G	C	1	2020-12-02	United States
ORF10_31_Y	ORF10	31	SRR13689469	29648	G	T	1	2020-12-02	United States
ORF1ab_265_I	ORF1ab	265	SRR13689470	1059	C	T	0,997534	2020-12-02	United States
ORF1ab_3352_F	ORF1ab	3352	SRR13689470	10319	C	T	0,996372	2020-12-02	United States
ORF1ab_314_L	ORF1ab	314	SRR13689470	14408	C	T	0,99531	2020-12-02	United States
ORF1ab_1649_F	ORF1ab	1649	SRR13689470	18412	G	T	0,99956	2020-12-02	United States
ORF1ab_1653_D	ORF1ab	1653	SRR13689470	18424	A	G	1	2020-12-02	United States
ORF1ab_2613_C	ORF1ab	2613	SRR13689470	21304	C	T	1	2020-12-02	United States
S_614_G	S	614	SRR13689470	23403	A	G	0,999704	2020-12-02	United States
ORF3a_57_H	ORF3a	57	SRR13689470	25563	G	T	0,999629	2020-12-02	United States
ORF3a_172_V	ORF3a	172	SRR13689470	25907	G	T	0,999306	2020-12-02	United States
ORF8_24_L	ORF8	24	SRR13689470	27964	C	T	0,982998	2020-12-02	United States
N_67_S	N	67	SRR13689470	28472	C	T	0,998081	2020-12-02	United States
N_199_L	N	199	SRR13689470	28869	C	T	0,994618	2020-12-02	United States
N_383_S	N	383	SRR13689470	29420	C	T	0,0544181	2020-12-02	United States
ORF1ab_265_I	ORF1ab	265	SRR13689471	1059	C	T	0,999426	2020-12-02	United States
ORF1ab_1612_L	ORF1ab	1612	SRR13689471	5100	C	T	1	2020-12-02	United States
ORF1ab_3352_F	ORF1ab	3352	SRR13689471	10319	C	T	0,997734	2020-12-02	United States
ORF1ab_314_L	ORF1ab	314	SRR13689471	14408	C	T	0,998944	2020-12-02	United States
ORF1ab_1365_Q	ORF1ab	1365	SRR13689471	17561	G	A	0,998442	2020-12-02	United States
ORF1ab_1653_D	ORF1ab	1653	SRR13689471	18424	A	G	1	2020-12-02	United States
ORF1ab_2613_C	ORF1ab	2613	SRR13689471	21304	C	T	1	2020-12-02	United States
S_614_G	S	614	SRR13689471	23403	A	G	1	2020-12-02	United States
S_640_F	S	640	SRR13689471	23481	C	T	0,997528	2020-12-02	United States
ORF3a_57_H	ORF3a	57	SRR13689471	25563	G	T	0,998123	2020-12-02	United States
ORF3a_172_V	ORF3a	172	SRR13689471	25907	G	T	0,989282	2020-12-02	United States
M_3_H	M	3	SRR13689471	26529	G	C	0,996774	2020-12-02	United States
ORF8_19_D	ORF8	19	SRR13689471	27950	A	T	0,99922	2020-12-02	United States
ORF8_24_L	ORF8	24	SRR13689471	27964	C	T	0,992795	2020-12-02	United States
N_67_S	N	67	SRR13689471	28472	C	T	0,999405	2020-12-02	United States
N_199_L	N	199	SRR13689471	28869	C	T	0,998119	2020-12-02	United States
ORF1ab_265_I	ORF1ab	265	SRR13689472	1059	C	T	0,996336	2020-12-02	United States
ORF1ab_453_T	ORF1ab	453	SRR13689472	1623	T	C	0,998937	2020-12-02	United States
ORF1ab_1000_A	ORF1ab	1000	SRR13689472	3263	A	G	0,0520514	2020-12-02	United States
ORF1ab_1644_NA	ORF1ab	1644	SRR13689472	5197	T	-AGGTACATGTC	0,0789133	2020-12-02	United States
ORF1ab_3610_NA	ORF1ab	3610	SRR13689472	11095	C	-TTTTTACCT	0,0914145	2020-12-02	United States
ORF1ab_3796_NA	ORF1ab	3796	SRR13689472	11651	C	+T	0,0696218	2020-12-02	United States
ORF1ab_4205_V	ORF1ab	4205	SRR13689472	12878	A	G	1	2020-12-02	United States
ORF1ab_314_L	ORF1ab	314	SRR13689472	14408	C	T	0,994214	2020-12-02	United States
ORF1ab_1183_Y	ORF1ab	1183	SRR13689472	17014	G	T	1	2020-12-02	United States
ORF1ab_1637_I	ORF1ab	1637	SRR13689472	18377	C	T	0,98029	2020-12-02	United States
S_13_I	S	13	SRR13689472	21600	G	T	1	2020-12-02	United States
S_26_S	S	26	SRR13689472	21638	C	T	1	2020-12-02	United States
S_152_C	S	152	SRR13689472	22018	G	T	1	2020-12-02	United States
S_452_R	S	452	SRR13689472	22917	T	G	1	2020-12-02	United States
S_614_G	S	614	SRR13689472	23403	A	G	0,999346	2020-12-02	United States
S_821_NA	S	821	SRR13689472	24025	A	-CTTT	0,117459	2020-12-02	United States
ORF3a_57_H	ORF3a	57	SRR13689472	25563	G	T	0,999219	2020-12-02	United States
N_205_I	N	205	SRR13689472	28887	C	T	0,99218	2020-12-02	United States
ORF1ab_265_I	ORF1ab	265	SRR13689473	1059	C	T	0,995918	2020-12-02	United States
ORF1ab_628_F	ORF1ab	628	SRR13689473	2147	C	T	0,999596	2020-12-02	United States
ORF1ab_4205_V	ORF1ab	4205	SRR13689473	12878	A	G	0,99982	2020-12-02	United States
ORF1ab_314_L	ORF1ab	314	SRR13689473	14408	C	T	0,993292	2020-12-02	United States
ORF1ab_1183_Y	ORF1ab	1183	SRR13689473	17014	G	T	1	2020-12-02	United States
S_13_I	S	13	SRR13689473	21600	G	T	0,999609	2020-12-02	United States
S_152_C	S	152	SRR13689473	22018	G	T	0,998122	2020-12-02	United States
S_452_R	S	452	SRR13689473	22917	T	G	0,998609	2020-12-02	United States
S_614_G	S	614	SRR13689473	23403	A	G	0,999552	2020-12-02	United States
ORF3a_57_H	ORF3a	57	SRR13689473	25563	G	T	0,999757	2020-12-02	United States
N_205_I	N	205	SRR13689473	28887	C	T	0,987909	2020-12-02	United States
N_402_H	N	402	SRR13689473	29477	G	C	0,999229	2020-12-02	United States
ORF1ab_265_I	ORF1ab	265	SRR13689474	1059	C	T	1	2020-12-02	United States
ORF1ab_3158_T	ORF1ab	3158	SRR13689474	9738	G	C	0,997676	2020-12-02	United States
ORF1ab_86_S	ORF1ab	86	SRR13689474	13723	G	T	0,998929	2020-12-02	United States
ORF1ab_314_L	ORF1ab	314	SRR13689474	14408	C	T	0,997683	2020-12-02	United States
ORF1ab_976_L	ORF1ab	976	SRR13689474	16394	C	T	0,997321	2020-12-02	United States
ORF1ab_1183_Y	ORF1ab	1183	SRR13689474	17014	G	T	1	2020-12-02	United States
S_13_I	S	13	SRR13689474	21600	G	T	1	2020-12-02	United States
S_152_C	S	152	SRR13689474	22018	G	T	0,997268	2020-12-02	United States
S_452_R	S	452	SRR13689474	22917	T	G	1	2020-12-02	United States
S_614_G	S	614	SRR13689474	23403	A	G	0,99966	2020-12-02	United States
ORF3a_57_H	ORF3a	57	SRR13689474	25563	G	T	0,998775	2020-12-02	United States
N_205_I	N	205	SRR13689474	28887	C	T	0,999134	2020-12-02	United States
ORF1ab_265_I	ORF1ab	265	SRR13689475	1059	C	T	0,997087	2020-12-02	United States
ORF1ab_292_Q	ORF1ab	292	SRR13689475	1139	A	C	0,999831	2020-12-02	United States
ORF1ab_2667_C	ORF1ab	2667	SRR13689475	8264	G	T	0,99925	2020-12-02	United States
ORF1ab_3352_F	ORF1ab	3352	SRR13689475	10319	C	T	0,995231	2020-12-02	United States
ORF1ab_168_K	ORF1ab	168	SRR13689475	13971	C	A	0,99248	2020-12-02	United States
ORF1ab_314_L	ORF1ab	314	SRR13689475	14408	C	T	0,992025	2020-12-02	United States
ORF1ab_1653_D	ORF1ab	1653	SRR13689475	18424	A	G	1	2020-12-02	United States
ORF1ab_1974_R	ORF1ab	1974	SRR13689475	19389	T	G	1	2020-12-02	United States
ORF1ab_2613_C	ORF1ab	2613	SRR13689475	21304	C	T	0,998745	2020-12-02	United States
S_583_D	S	583	SRR13689475	23311	G	T	0,988174	2020-12-02	United States
S_614_G	S	614	SRR13689475	23403	A	G	0,999902	2020-12-02	United States
ORF3a_57_H	ORF3a	57	SRR13689475	25563	G	T	0,999543	2020-12-02	United States
ORF3a_172_V	ORF3a	172	SRR13689475	25907	G	T	0,998623	2020-12-02	United States
ORF3a_223_I	ORF3a	223	SRR13689475	26060	C	T	0,981533	2020-12-02	United States
ORF8_24_L	ORF8	24	SRR13689475	27964	C	T	0,982177	2020-12-02	United States
N_67_S	N	67	SRR13689475	28472	C	T	0,997564	2020-12-02	United States
N_199_L	N	199	SRR13689475	28869	C	T	0,994663	2020-12-02	United States
ORF1ab_265_I	ORF1ab	265	SRR13689476	1059	C	T	0,997502	2020-12-02	United States
ORF1ab_483_A	ORF1ab	483	SRR13689476	1712	T	G	0,999852	2020-12-02	United States
ORF1ab_3352_F	ORF1ab	3352	SRR13689476	10319	C	T	0,994236	2020-12-02	United States
ORF1ab_3603_NA	ORF1ab	3603	SRR13689476	11074	C	+T	0,0793907	2020-12-02	United States
ORF1ab_3736_F	ORF1ab	3736	SRR13689476	11471	C	T	0,998743	2020-12-02	United States
ORF1ab_314_L	ORF1ab	314	SRR13689476	14408	C	T	0,993982	2020-12-02	United States
ORF1ab_1291_V	ORF1ab	1291	SRR13689476	17339	C	T	0,780892	2020-12-02	United States
ORF1ab_1653_D	ORF1ab	1653	SRR13689476	18424	A	G	0,999888	2020-12-02	United States
ORF1ab_2292_I	ORF1ab	2292	SRR13689476	20342	G	T	1	2020-12-02	United States
ORF1ab_2613_C	ORF1ab	2613	SRR13689476	21304	C	T	0,999494	2020-12-02	United States
S_614_G	S	614	SRR13689476	23403	A	G	0,999905	2020-12-02	United States
S_1111_Q	S	1111	SRR13689476	24893	G	C	0,999386	2020-12-02	United States
ORF3a_57_H	ORF3a	57	SRR13689476	25563	G	T	0,999656	2020-12-02	United States
ORF3a_172_V	ORF3a	172	SRR13689476	25907	G	T	0,995836	2020-12-02	United States
ORF7a_13_V	ORF7a	13	SRR13689476	27431	C	T	0,999754	2020-12-02	United States
ORF8_24_L	ORF8	24	SRR13689476	27964	C	T	0,980629	2020-12-02	United States
N_8_Y	N	8	SRR13689476	28295	A	T	0,999787	2020-12-02	United States
N_67_S	N	67	SRR13689476	28472	C	T	0,998072	2020-12-02	United States
N_199_L	N	199	SRR13689476	28869	C	T	0,994589	2020-12-02	United States
ORF1ab_95_L	ORF1ab	95	SRR13689477	548	A	C	0,342278	2020-12-02	United States
ORF1ab_260_T	ORF1ab	260	SRR13689477	1043	G	A	0,382173	2020-12-02	United States
ORF1ab_265_I	ORF1ab	265	SRR13689477	1059	C	T	0,998008	2020-12-02	United States
ORF1ab_3352_F	ORF1ab	3352	SRR13689477	10319	C	T	0,995642	2020-12-02	United States
ORF1ab_314_L	ORF1ab	314	SRR13689477	14408	C	T	0,996563	2020-12-02	United States
ORF1ab_767_L	ORF1ab	767	SRR13689477	15766	G	T	1	2020-12-02	United States
ORF1ab_1653_D	ORF1ab	1653	SRR13689477	18424	A	G	1	2020-12-02	United States
ORF1ab_1691_L	ORF1ab	1691	SRR13689477	18538	G	T	0,999285	2020-12-02	United States
ORF1ab_2613_C	ORF1ab	2613	SRR13689477	21304	C	T	0,999642	2020-12-02	United States
S_614_G	S	614	SRR13689477	23403	A	G	0,999896	2020-12-02	United States
ORF3a_21_N	ORF3a	21	SRR13689477	25455	G	T	0,999826	2020-12-02	United States
ORF3a_57_H	ORF3a	57	SRR13689477	25563	G	T	0,999218	2020-12-02	United States
ORF3a_172_V	ORF3a	172	SRR13689477	25907	G	T	0,994218	2020-12-02	United States
ORF3a_180_P	ORF3a	180	SRR13689477	25930	T	C	1	2020-12-02	United States
ORF8_24_L	ORF8	24	SRR13689477	27964	C	T	0,988447	2020-12-02	United States
N_67_S	N	67	SRR13689477	28472	C	T	0,998703	2020-12-02	United States
N_199_L	N	199	SRR13689477	28869	C	T	0,995319	2020-12-02	United States
N_389_L	N	389	SRR13689477	29439	A	T	0,999552	2020-12-02	United States
ORF1ab_265_I	ORF1ab	265	SRR13689478	1059	C	T	0,997197	2020-12-02	United States
ORF1ab_332_H	ORF1ab	332	SRR13689478	1261	G	T	1	2020-12-02	United States
ORF1ab_877_G	ORF1ab	877	SRR13689478	2895	A	G	0,997424	2020-12-02	United States
ORF1ab_1155_C	ORF1ab	1155	SRR13689478	3728	G	T	1	2020-12-02	United States
ORF1ab_2606_I	ORF1ab	2606	SRR13689478	8083	G	A	0,999312	2020-12-02	United States
ORF1ab_2753_L	ORF1ab	2753	SRR13689478	8522	G	C	0,0512048	2020-12-02	United States
ORF1ab_2918_V	ORF1ab	2918	SRR13689478	9018	A	T	0,0504587	2020-12-02	United States
ORF1ab_3352_F	ORF1ab	3352	SRR13689478	10319	C	T	0,991967	2020-12-02	United States
ORF1ab_3909_NA	ORF1ab	3909	SRR13689478	11990	G	+A	0,0563272	2020-12-02	United States
ORF1ab_4129_I	ORF1ab	4129	SRR13689478	12651	C	T	0,053187	2020-12-02	United States
ORF1ab_281_R	ORF1ab	281	SRR13689478	14308	T	C	0,0868486	2020-12-02	United States
ORF1ab_314_L	ORF1ab	314	SRR13689478	14408	C	T	0,991879	2020-12-02	United States
ORF1ab_1653_D	ORF1ab	1653	SRR13689478	18424	A	G	0,99985	2020-12-02	United States
ORF1ab_2089_F	ORF1ab	2089	SRR13689478	19732	G	T	0,999686	2020-12-02	United States
ORF1ab_2613_C	ORF1ab	2613	SRR13689478	21304	C	T	1	2020-12-02	United States
S_614_G	S	614	SRR13689478	23403	A	G	0,99944	2020-12-02	United States
ORF3a_57_H	ORF3a	57	SRR13689478	25563	G	T	0,999681	2020-12-02	United States
ORF3a_172_V	ORF3a	172	SRR13689478	25907	G	T	0,98993	2020-12-02	United States
ORF8_24_L	ORF8	24	SRR13689478	27964	C	T	0,978091	2020-12-02	United States
N_67_S	N	67	SRR13689478	28472	C	T	0,996787	2020-12-02	United States
N_199_L	N	199	SRR13689478	28869	C	T	0,973856	2020-12-02	United States
N_377_Y	N	377	SRR13689478	29402	G	T	0,997622	2020-12-02	United States
ORF1ab_3603_NA	ORF1ab	3603	SRR13689479	11074	C	+T	0,089859	2020-12-02	United States
ORF1ab_3606_NA	ORF1ab	3606	SRR13689479	11082	T	-G	0,0589565	2020-12-02	United States
ORF1ab_3606_F	ORF1ab	3606	SRR13689479	11083	G	T	0,927296	2020-12-02	United States
ORF1ab_314_L	ORF1ab	314	SRR13689479	14408	C	T	0,992728	2020-12-02	United States
ORF1ab_1389_Y	ORF1ab	1389	SRR13689479	17632	G	T	0,999747	2020-12-02	United States
ORF1ab_1525_S	ORF1ab	1525	SRR13689479	18040	G	T	0,993564	2020-12-02	United States
ORF1ab_2198_I	ORF1ab	2198	SRR13689479	20060	G	T	0,998782	2020-12-02	United States
S_54_F	S	54	SRR13689479	21724	G	T	0,996258	2020-12-02	United States
S_95_I	S	95	SRR13689479	21846	C	T	1	2020-12-02	United States
S_614_G	S	614	SRR13689479	23403	A	G	0,999781	2020-12-02	United States
S_791_I	S	791	SRR13689479	23934	C	T	0,99957	2020-12-02	United States
S_1094_I	S	1094	SRR13689479	24842	G	A	0,998429	2020-12-02	United States
N_194_L	N	194	SRR13689479	28854	C	T	0,999782	2020-12-02	United States
N_383_Q	N	383	SRR13689479	29421	C	A	0,998949	2020-12-02	United States
ORF1ab_265_I	ORF1ab	265	SRR13689480	1059	C	T	0,997434	2020-12-02	United States
ORF1ab_984_I	ORF1ab	984	SRR13689480	3216	G	T	0,995656	2020-12-02	United States
ORF1ab_2044_NA	ORF1ab	2044	SRR13689480	6396	T	+A	0,0541612	2020-12-02	United States
ORF1ab_2084_NA	ORF1ab	2084	SRR13689480	6516	T	+A	0,0593923	2020-12-02	United States
ORF1ab_2606_I	ORF1ab	2606	SRR13689480	8083	G	A	0,997801	2020-12-02	United States
ORF1ab_3155_G	ORF1ab	3155	SRR13689480	9728	T	G	0,057444	2020-12-02	United States
ORF1ab_3352_F	ORF1ab	3352	SRR13689480	10319	C	T	0,99478	2020-12-02	United States
ORF1ab_290_NA	ORF1ab	290	SRR13689480	14335	G	+T	0,0513727	2020-12-02	United States
ORF1ab_314_L	ORF1ab	314	SRR13689480	14408	C	T	0,994667	2020-12-02	United States
ORF1ab_1653_D	ORF1ab	1653	SRR13689480	18424	A	G	1	2020-12-02	United States
ORF1ab_2172_NA	ORF1ab	2172	SRR13689480	19983	C	+T	0,0662662	2020-12-02	United States
ORF1ab_2261_G	ORF1ab	2261	SRR13689480	20249	A	G	0,111111	2020-12-02	United States
ORF1ab_2613_C	ORF1ab	2613	SRR13689480	21304	C	T	0,998723	2020-12-02	United States
S_471_K	S	471	SRR13689480	22973	G	A	0,0604096	2020-12-02	United States
S_614_G	S	614	SRR13689480	23403	A	G	0,999311	2020-12-02	United States
S_716_K	S	716	SRR13689480	23709	C	A	0,104423	2020-12-02	United States
ORF3a_57_H	ORF3a	57	SRR13689480	25563	G	T	0,999668	2020-12-02	United States
ORF3a_172_V	ORF3a	172	SRR13689480	25907	G	T	0,996711	2020-12-02	United States
E_71_S	E	71	SRR13689480	26455	C	T	1	2020-12-02	United States
ORF8_24_L	ORF8	24	SRR13689480	27964	C	T	0,979178	2020-12-02	United States
N_67_S	N	67	SRR13689480	28472	C	T	0,996802	2020-12-02	United States
N_199_L	N	199	SRR13689480	28869	C	T	0,990385	2020-12-02	United States
ORF1ab_1760_I	ORF1ab	1760	SRR13689481	5544	C	T	0,109353	2020-12-02	United States
ORF1ab_1874_I	ORF1ab	1874	SRR13689481	5886	C	T	0,999826	2020-12-02	United States
ORF1ab_314_L	ORF1ab	314	SRR13689481	14408	C	T	0,994587	2020-12-02	United States
ORF1ab_2695_I	ORF1ab	2695	SRR13689481	21551	A	T	0,999279	2020-12-02	United States
S_138_H	S	138	SRR13689481	21974	G	C	0,996983	2020-12-02	United States
S_614_G	S	614	SRR13689481	23403	A	G	0,999836	2020-12-02	United States
S_732_A	S	732	SRR13689481	23756	A	G	0,999534	2020-12-02	United States
ORF3a_112_F	ORF3a	112	SRR13689481	25726	G	T	0,999864	2020-12-02	United States
ORF3a_259_L	ORF3a	259	SRR13689481	26167	G	T	0,998724	2020-12-02	United States
ORF7a_120_I	ORF7a	120	SRR13689481	27752	C	T	0,998949	2020-12-02	United States
N_203_K	N	203	SRR13689481	28881	G	A	0,999813	2020-12-02	United States
N_204_R	N	204	SRR13689481	28883	G	C	0,999628	2020-12-02	United States
ORF10_31_Y	ORF10	31	SRR13689481	29648	G	T	0,998274	2020-12-02	United States
ORF1ab_265_I	ORF1ab	265	SRR13689482	1059	C	T	0,997087	2020-12-02	United States
ORF1ab_1000_A	ORF1ab	1000	SRR13689482	3263	A	G	0,0536353	2020-12-02	United States
ORF1ab_1612_L	ORF1ab	1612	SRR13689482	5100	C	T	0,998876	2020-12-02	United States
ORF1ab_1931_L	ORF1ab	1931	SRR13689482	6056	G	T	0,0864417	2020-12-02	United States
ORF1ab_3352_F	ORF1ab	3352	SRR13689482	10319	C	T	0,995143	2020-12-02	United States
ORF1ab_314_L	ORF1ab	314	SRR13689482	14408	C	T	0,995436	2020-12-02	United States
ORF1ab_1365_Q	ORF1ab	1365	SRR13689482	17561	G	A	0,994484	2020-12-02	United States
ORF1ab_1653_D	ORF1ab	1653	SRR13689482	18424	A	G	1	2020-12-02	United States
ORF1ab_2613_C	ORF1ab	2613	SRR13689482	21304	C	T	1	2020-12-02	United States
S_614_G	S	614	SRR13689482	23403	A	G	0,999716	2020-12-02	United States
S_640_F	S	640	SRR13689482	23481	C	T	0,995074	2020-12-02	United States
ORF3a_57_H	ORF3a	57	SRR13689482	25563	G	T	0,999352	2020-12-02	United States
ORF3a_172_V	ORF3a	172	SRR13689482	25907	G	T	0,996659	2020-12-02	United States
M_3_H	M	3	SRR13689482	26529	G	C	0,998737	2020-12-02	United States
ORF8_19_D	ORF8	19	SRR13689482	27950	A	T	1	2020-12-02	United States
ORF8_24_L	ORF8	24	SRR13689482	27964	C	T	0,990022	2020-12-02	United States
N_67_S	N	67	SRR13689482	28472	C	T	0,998365	2020-12-02	United States
N_199_L	N	199	SRR13689482	28869	C	T	0,992206	2020-12-02	United States
ORF1ab_2007_I	ORF1ab	2007	SRR13689483	6285	C	T	0,99992	2020-11-30	United States
ORF1ab_3393_I	ORF1ab	3393	SRR13689483	10444	G	T	0,999001	2020-11-30	United States
ORF1ab_3687_L	ORF1ab	3687	SRR13689483	11325	C	T	0,999602	2020-11-30	United States
ORF1ab_314_L	ORF1ab	314	SRR13689483	14408	C	T	0,995562	2020-11-30	United States
ORF1ab_2431_V	ORF1ab	2431	SRR13689483	20759	C	T	0,9998	2020-11-30	United States
S_614_G	S	614	SRR13689483	23403	A	G	0,999273	2020-11-30	United States
ORF7a_115_I	ORF7a	115	SRR13689483	27737	C	T	0,999603	2020-11-30	United States
ORF7b_32_NA	ORF7b	32	SRR13689483	27850	T	+CTCAGAGACGG	0,9745	2020-11-30	United States
N_194_L	N	194	SRR13689483	28854	C	T	0,999617	2020-11-30	United States
N_402_Y	N	402	SRR13689483	29477	G	T	0,998747	2020-11-30	United States
ORF1ab_101_V	ORF1ab	101	SRR13689484	567	G	T	0,111365	2020-12-01	United States
ORF1ab_271_NA	ORF1ab	271	SRR13689484	1077	C	+A	0,0747308	2020-12-01	United States
ORF1ab_316_S	ORF1ab	316	SRR13689484	1212	G	C	0,0722154	2020-12-01	United States
ORF1ab_841_T	ORF1ab	841	SRR13689484	2787	T	C	0,0632911	2020-12-01	United States
ORF1ab_847_D	ORF1ab	847	SRR13689484	2806	A	C	0,986014	2020-12-01	United States
ORF1ab_1110_V	ORF1ab	1110	SRR13689484	3593	C	G	0,0875421	2020-12-01	United States
ORF1ab_1284_T	ORF1ab	1284	SRR13689484	4115	C	A	0,101485	2020-12-01	United States
ORF1ab_1562_S	ORF1ab	1562	SRR13689484	4950	T	C	0,102107	2020-12-01	United States
ORF1ab_1617_NA	ORF1ab	1617	SRR13689484	5116	A	+T	0,0529301	2020-12-01	United States
ORF1ab_1731_NA	ORF1ab	1731	SRR13689484	5456	A	-C	0,0711897	2020-12-01	United States
ORF1ab_1826_D	ORF1ab	1826	SRR13689484	5743	G	C	0,0567568	2020-12-01	United States
ORF1ab_1827_H	ORF1ab	1827	SRR13689484	5744	T	C	0,0566038	2020-12-01	United States
ORF1ab_1952_L	ORF1ab	1952	SRR13689484	6120	C	T	0,752066	2020-12-01	United States
ORF1ab_2016_I	ORF1ab	2016	SRR13689484	6312	C	T	0,950673	2020-12-01	United States
ORF1ab_2320_NA	ORF1ab	2320	SRR13689484	7224	C	-T	0,297436	2020-12-01	United States
ORF1ab_3796_F	ORF1ab	3796	SRR13689484	11651	C	T	0,0694006	2020-12-01	United States
ORF1ab_3832_T	ORF1ab	3832	SRR13689484	11760	A	C	0,0758333	2020-12-01	United States
ORF1ab_3948_S	ORF1ab	3948	SRR13689484	12108	T	C	0,077686	2020-12-01	United States
ORF1ab_62_L	ORF1ab	62	SRR13689484	13651	G	T	0,0694864	2020-12-01	United States
ORF1ab_134_N	ORF1ab	134	SRR13689484	13869	A	C	0,138235	2020-12-01	United States
ORF1ab_314_L	ORF1ab	314	SRR13689484	14408	C	T	0,995766	2020-12-01	United States
ORF1ab_421_NA	ORF1ab	421	SRR13689484	14728	A	-AG	0,0958535	2020-12-01	United States
ORF1ab_666_NA	ORF1ab	666	SRR13689484	15463	G	-T	0,0835381	2020-12-01	United States
ORF1ab_731_Y	ORF1ab	731	SRR13689484	15658	G	T	0,12381	2020-12-01	United States
ORF1ab_1063_S	ORF1ab	1063	SRR13689484	16654	G	T	0,966565	2020-12-01	United States
ORF1ab_1265_NA	ORF1ab	1265	SRR13689484	17261	G	+T	0,0728	2020-12-01	United States
ORF1ab_1331_S	ORF1ab	1331	SRR13689484	17458	C	T	0,05081	2020-12-01	United States
ORF1ab_1389_NA	ORF1ab	1389	SRR13689484	17633	A	-C	0,0550661	2020-12-01	United States
ORF1ab_1840_F	ORF1ab	1840	SRR13689484	18985	G	T	0,129032	2020-12-01	United States
ORF1ab_2231_NA	ORF1ab	2231	SRR13689484	20159	A	-G	0,101887	2020-12-01	United States
ORF1ab_2248_NA	ORF1ab	2248	SRR13689484	20210	G	-T	0,0972222	2020-12-01	United States
ORF1ab_2621_I	ORF1ab	2621	SRR13689484	21330	G	T	0,132743	2020-12-01	United States
S_614_G	S	614	SRR13689484	23403	A	G	1	2020-12-01	United States
S_646_NA	S	646	SRR13689484	23500	T	-GCA	0,0751802	2020-12-01	United States
S_951_NA	S	951	SRR13689484	24413	G	-T	0,15619	2020-12-01	United States
S_986_N	S	986	SRR13689484	24520	A	C	0,0785791	2020-12-01	United States
S_1016_S	S	1016	SRR13689484	24608	G	T	0,0851064	2020-12-01	United States
ORF3a_44_V	ORF3a	44	SRR13689484	25523	G	T	0,0618007	2020-12-01	United States
ORF3a_101_F	ORF3a	101	SRR13689484	25693	C	T	0,991736	2020-12-01	United States
ORF3a_237_NA	ORF3a	237	SRR13689484	26103	T	-G	0,13253	2020-12-01	United States
E_70_F	E	70	SRR13689484	26452	G	T	0,253659	2020-12-01	United States
ORF6_39_I	ORF6	39	SRR13689484	27317	A	T	0,14068	2020-12-01	United States
ORF7b_33_*	ORF7b	33	SRR13689484	27852	G	T	0,285714	2020-12-01	United States
N_194_L	N	194	SRR13689484	28854	C	T	0,992874	2020-12-01	United States
ORF1ab_436_I	ORF1ab	436	SRR13689581	1572	C	T	0,998478	2021-01-05	United States
ORF1ab_2242_F	ORF1ab	2242	SRR13689581	6990	C	T	0,998744	2021-01-05	United States
ORF1ab_314_L	ORF1ab	314	SRR13689581	14408	C	T	0,998659	2021-01-05	United States
ORF1ab_1637_I	ORF1ab	1637	SRR13689581	18377	C	T	0,98895	2021-01-05	United States
ORF1ab_2432_I	ORF1ab	2432	SRR13689581	20762	C	T	0,999699	2021-01-05	United States
S_614_G	S	614	SRR13689581	23403	A	G	1	2021-01-05	United States
ORF3a_223_I	ORF3a	223	SRR13689581	26060	C	T	0,99512	2021-01-05	United States
N_202_C	N	202	SRR13689581	28877	A	T	0,996815	2021-01-05	United States
N_202_T	N	202	SRR13689581	28878	G	C	1	2021-01-05	United States
N_203_K	N	203	SRR13689581	28881	G	A	1	2021-01-05	United States
N_204_R	N	204	SRR13689581	28883	G	C	1	2021-01-05	United States
ORF1ab_81_Y	ORF1ab	81	SRR13689582	506	C	T	0,0546601	2021-01-06	United States
ORF1ab_265_I	ORF1ab	265	SRR13689582	1059	C	T	0,999142	2021-01-06	United States
ORF1ab_1916_NA	ORF1ab	1916	SRR13689582	6012	C	+A	0,0514855	2021-01-06	United States
ORF1ab_2797_F	ORF1ab	2797	SRR13689582	8655	C	T	0,0632184	2021-01-06	United States
ORF1ab_3459_M	ORF1ab	3459	SRR13689582	10641	C	T	0,998055	2021-01-06	United States
ORF1ab_4205_V	ORF1ab	4205	SRR13689582	12878	A	G	0,999823	2021-01-06	United States
ORF1ab_49_NA	ORF1ab	49	SRR13689582	13612	G	+A	0,0509745	2021-01-06	United States
ORF1ab_314_L	ORF1ab	314	SRR13689582	14408	C	T	0,997454	2021-01-06	United States
ORF1ab_1183_Y	ORF1ab	1183	SRR13689582	17014	G	T	0,999217	2021-01-06	United States
S_13_I	S	13	SRR13689582	21600	G	T	1	2021-01-06	United States
S_152_C	S	152	SRR13689582	22018	G	T	1	2021-01-06	United States
S_154_K	S	154	SRR13689582	22022	G	A	0,134021	2021-01-06	United States
S_452_R	S	452	SRR13689582	22917	T	G	1	2021-01-06	United States
S_614_G	S	614	SRR13689582	23403	A	G	0,999724	2021-01-06	United States
ORF3a_40_L	ORF3a	40	SRR13689582	25511	C	T	0,0594818	2021-01-06	United States
ORF3a_57_H	ORF3a	57	SRR13689582	25563	G	T	0,999629	2021-01-06	United States
N_205_I	N	205	SRR13689582	28887	C	T	0,997906	2021-01-06	United States
ORF1ab_94_C	ORF1ab	94	SRR13689583	545	G	T	0,99864	2020-11-29	United States
ORF1ab_665_I	ORF1ab	665	SRR13689583	2258	G	A	0,991144	2020-11-29	United States
ORF1ab_782_L	ORF1ab	782	SRR13689583	2610	C	T	0,999389	2020-11-29	United States
ORF1ab_1921_L	ORF1ab	1921	SRR13689583	6027	C	T	0,999238	2020-11-29	United States
ORF1ab_2059_R	ORF1ab	2059	SRR13689583	6441	A	G	0,999894	2020-11-29	United States
ORF1ab_2980_G	ORF1ab	2980	SRR13689583	9204	A	G	0,999114	2020-11-29	United States
ORF1ab_314_L	ORF1ab	314	SRR13689583	14408	C	T	0,998196	2020-11-29	United States
S_614_G	S	614	SRR13689583	23403	A	G	0,998486	2020-11-29	United States
N_194_L	N	194	SRR13689583	28854	C	T	0,99781	2020-11-29	United States
N_391_I	N	391	SRR13689583	29445	C	T	0,999307	2020-11-29	United States
ORF10_29_*	ORF10	29	SRR13689583	29642	C	T	0,999611	2020-11-29	United States
ORF1ab_265_I	ORF1ab	265	SRR13689584	1059	C	T	0,998803	2021-01-05	United States
ORF1ab_1612_L	ORF1ab	1612	SRR13689584	5100	C	T	0,9989	2021-01-05	United States
ORF1ab_2606_I	ORF1ab	2606	SRR13689584	8083	G	A	0,999831	2021-01-05	United States
ORF1ab_3352_F	ORF1ab	3352	SRR13689584	10319	C	T	0,998918	2021-01-05	United States
ORF1ab_314_L	ORF1ab	314	SRR13689584	14408	C	T	0,998083	2021-01-05	United States
ORF1ab_1653_D	ORF1ab	1653	SRR13689584	18424	A	G	0,99975	2021-01-05	United States
ORF1ab_2589_V	ORF1ab	2589	SRR13689584	21233	C	T	1	2021-01-05	United States
ORF1ab_2613_C	ORF1ab	2613	SRR13689584	21304	C	T	1	2021-01-05	United States
S_20_I	S	20	SRR13689584	21621	C	T	1	2021-01-05	United States
S_614_G	S	614	SRR13689584	23403	A	G	0,999123	2021-01-05	United States
S_939_F	S	939	SRR13689584	24378	C	T	0,99945	2021-01-05	United States
ORF3a_57_H	ORF3a	57	SRR13689584	25563	G	T	0,999705	2021-01-05	United States
ORF3a_172_V	ORF3a	172	SRR13689584	25907	G	T	0,993584	2021-01-05	United States
ORF8_24_L	ORF8	24	SRR13689584	27964	C	T	0,995169	2021-01-05	United States
N_67_S	N	67	SRR13689584	28472	C	T	0,999007	2021-01-05	United States
N_199_L	N	199	SRR13689584	28869	C	T	0,996581	2021-01-05	United States
N_362_I	N	362	SRR13689584	29358	C	T	0,986711	2021-01-05	United States
ORF1ab_265_I	ORF1ab	265	SRR13689585	1059	C	T	1	2021-01-05	United States
ORF1ab_1612_L	ORF1ab	1612	SRR13689585	5100	C	T	1	2021-01-05	United States
ORF1ab_2606_I	ORF1ab	2606	SRR13689585	8083	G	A	0,999322	2021-01-05	United States
ORF1ab_3352_F	ORF1ab	3352	SRR13689585	10319	C	T	0,997209	2021-01-05	United States
ORF1ab_3603_NA	ORF1ab	3603	SRR13689585	11074	C	-T	0,0510204	2021-01-05	United States
ORF1ab_314_L	ORF1ab	314	SRR13689585	14408	C	T	0,99809	2021-01-05	United States
ORF1ab_1653_D	ORF1ab	1653	SRR13689585	18424	A	G	1	2021-01-05	United States
ORF1ab_2589_V	ORF1ab	2589	SRR13689585	21233	C	T	0,998185	2021-01-05	United States
ORF1ab_2613_C	ORF1ab	2613	SRR13689585	21304	C	T	1	2021-01-05	United States
S_20_I	S	20	SRR13689585	21621	C	T	0,998521	2021-01-05	United States
S_614_G	S	614	SRR13689585	23403	A	G	0,9988	2021-01-05	United States
S_939_F	S	939	SRR13689585	24378	C	T	1	2021-01-05	United States
ORF3a_57_H	ORF3a	57	SRR13689585	25563	G	T	0,998447	2021-01-05	United States
ORF3a_172_V	ORF3a	172	SRR13689585	25907	G	T	0,997041	2021-01-05	United States
ORF8_24_L	ORF8	24	SRR13689585	27964	C	T	0,995633	2021-01-05	United States
N_67_S	N	67	SRR13689585	28472	C	T	1	2021-01-05	United States
N_199_L	N	199	SRR13689585	28869	C	T	0,994382	2021-01-05	United States
N_362_I	N	362	SRR13689585	29358	C	T	0,951515	2021-01-05	United States
ORF1ab_265_I	ORF1ab	265	SRR13689586	1059	C	T	1	2021-01-05	United States
ORF1ab_1473_V	ORF1ab	1473	SRR13689586	4683	C	T	1	2021-01-05	United States
ORF1ab_3357_V	ORF1ab	3357	SRR13689586	10335	C	T	0,053612	2021-01-05	United States
ORF1ab_3595_G	ORF1ab	3595	SRR13689586	11049	T	G	0,997396	2021-01-05	United States
ORF1ab_3789_L	ORF1ab	3789	SRR13689586	11632	T	A	1	2021-01-05	United States
ORF1ab_3790_F	ORF1ab	3790	SRR13689586	11634	G	T	0,98766	2021-01-05	United States
ORF1ab_4205_V	ORF1ab	4205	SRR13689586	12878	A	G	1	2021-01-05	United States
ORF1ab_314_L	ORF1ab	314	SRR13689586	14408	C	T	0,998249	2021-01-05	United States
ORF1ab_1183_Y	ORF1ab	1183	SRR13689586	17014	G	T	1	2021-01-05	United States
ORF1ab_1369_V	ORF1ab	1369	SRR13689586	17573	C	T	0,0734009	2021-01-05	United States
ORF1ab_1701_NA	ORF1ab	1701	SRR13689586	18568	C	-T	0,0531832	2021-01-05	United States
ORF1ab_1917_S	ORF1ab	1917	SRR13689586	19216	C	T	0,0646642	2021-01-05	United States
ORF1ab_2275_W	ORF1ab	2275	SRR13689586	20290	C	T	0,0553191	2021-01-05	United States
S_13_I	S	13	SRR13689586	21600	G	T	0,999052	2021-01-05	United States
S_152_C	S	152	SRR13689586	22018	G	T	1	2021-01-05	United States
S_452_R	S	452	SRR13689586	22917	T	G	1	2021-01-05	United States
S_525_NA	S	525	SRR13689586	23135	T	-G	0,0515464	2021-01-05	United States
S_614_G	S	614	SRR13689586	23403	A	G	1	2021-01-05	United States
S_854_R	S	854	SRR13689586	24123	A	G	0,0586713	2021-01-05	United States
S_871_V	S	871	SRR13689586	24174	C	T	0,0746411	2021-01-05	United States
S_1219_V	S	1219	SRR13689586	25218	G	T	0,193171	2021-01-05	United States
ORF3a_57_H	ORF3a	57	SRR13689586	25563	G	T	1	2021-01-05	United States
M_149_F	M	149	SRR13689586	26967	C	T	0,0501839	2021-01-05	United States
N_205_I	N	205	SRR13689586	28887	C	T	1	2021-01-05	United States
N_265_I	N	265	SRR13689586	29067	C	T	0,0668896	2021-01-05	United States
N_302_S	N	302	SRR13689586	29177	C	T	0,0990237	2021-01-05	United States
ORF10_34_NA	ORF10	34	SRR13689586	29659	C	+T	0,0803684	2021-01-05	United States
ORF1ab_265_I	ORF1ab	265	SRR13689587	1059	C	T	0,998125	2021-01-05	United States
ORF1ab_607_H	ORF1ab	607	SRR13689587	2086	G	T	0,999689	2021-01-05	United States
ORF1ab_2056_I	ORF1ab	2056	SRR13689587	6432	C	T	0,96777	2021-01-05	United States
ORF1ab_4205_V	ORF1ab	4205	SRR13689587	12878	A	G	0,99975	2021-01-05	United States
ORF1ab_314_L	ORF1ab	314	SRR13689587	14408	C	T	0,998037	2021-01-05	United States
ORF1ab_1183_Y	ORF1ab	1183	SRR13689587	17014	G	T	0,999586	2021-01-05	United States
S_13_I	S	13	SRR13689587	21600	G	T	0,999373	2021-01-05	United States
S_152_C	S	152	SRR13689587	22018	G	T	0,990859	2021-01-05	United States
S_452_R	S	452	SRR13689587	22917	T	G	0,998717	2021-01-05	United States
S_614_G	S	614	SRR13689587	23403	A	G	0,998839	2021-01-05	United States
ORF3a_30_C	ORF3a	30	SRR13689587	25480	C	T	0,997018	2021-01-05	United States
ORF3a_57_H	ORF3a	57	SRR13689587	25563	G	T	0,999558	2021-01-05	United States
N_205_I	N	205	SRR13689587	28887	C	T	0,993992	2021-01-05	United States
ORF1ab_265_I	ORF1ab	265	SRR13689588	1059	C	T	0,998904	2021-01-05	United States
ORF1ab_585_I	ORF1ab	585	SRR13689588	2020	G	A	0,475751	2021-01-05	United States
ORF1ab_1862_S	ORF1ab	1862	SRR13689588	5849	C	T	0,632612	2021-01-05	United States
ORF1ab_3070_V	ORF1ab	3070	SRR13689588	9474	C	T	0,515359	2021-01-05	United States
ORF1ab_3352_F	ORF1ab	3352	SRR13689588	10319	C	T	0,554348	2021-01-05	United States
ORF1ab_4075_S	ORF1ab	4075	SRR13689588	12488	C	T	0,47221	2021-01-05	United States
ORF1ab_4205_V	ORF1ab	4205	SRR13689588	12878	A	G	0,438874	2021-01-05	United States
ORF1ab_314_L	ORF1ab	314	SRR13689588	14408	C	T	0,998031	2021-01-05	United States
ORF1ab_1183_Y	ORF1ab	1183	SRR13689588	17014	G	T	0,392364	2021-01-05	United States
ORF1ab_1653_D	ORF1ab	1653	SRR13689588	18424	A	G	0,513939	2021-01-05	United States
ORF1ab_2613_C	ORF1ab	2613	SRR13689588	21304	C	T	0,565978	2021-01-05	United States
S_13_I	S	13	SRR13689588	21600	G	T	0,408429	2021-01-05	United States
S_26_S	S	26	SRR13689588	21638	C	T	0,494339	2021-01-05	United States
S_152_C	S	152	SRR13689588	22018	G	T	0,634516	2021-01-05	United States
S_452_R	S	452	SRR13689588	22917	T	G	0,336224	2021-01-05	United States
S_614_G	S	614	SRR13689588	23403	A	G	0,999689	2021-01-05	United States
S_1265_F	S	1265	SRR13689588	25355	C	T	0,445467	2021-01-05	United States
ORF3a_57_H	ORF3a	57	SRR13689588	25563	G	T	0,999741	2021-01-05	United States
ORF3a_172_V	ORF3a	172	SRR13689588	25907	G	T	0,363294	2021-01-05	United States
ORF8_24_L	ORF8	24	SRR13689588	27964	C	T	0,553779	2021-01-05	United States
ORF8_51_V	ORF8	51	SRR13689588	28045	C	T	0,440065	2021-01-05	United States
N_67_S	N	67	SRR13689588	28472	C	T	0,553422	2021-01-05	United States
N_199_L	N	199	SRR13689588	28869	C	T	0,60445	2021-01-05	United States
N_205_I	N	205	SRR13689588	28887	C	T	0,375454	2021-01-05	United States
ORF1ab_265_I	ORF1ab	265	SRR13689589	1059	C	T	0,997569	2021-01-05	United States
ORF1ab_4197_S	ORF1ab	4197	SRR13689589	12854	C	T	0,999109	2021-01-05	United States
ORF1ab_4205_V	ORF1ab	4205	SRR13689589	12878	A	G	0,999104	2021-01-05	United States
ORF1ab_314_L	ORF1ab	314	SRR13689589	14408	C	T	0,999622	2021-01-05	United States
ORF1ab_1183_Y	ORF1ab	1183	SRR13689589	17014	G	T	0,998935	2021-01-05	United States
S_13_I	S	13	SRR13689589	21600	G	T	1	2021-01-05	United States
S_152_C	S	152	SRR13689589	22018	G	T	0,965922	2021-01-05	United States
S_452_R	S	452	SRR13689589	22917	T	G	0,999238	2021-01-05	United States
S_614_G	S	614	SRR13689589	23403	A	G	0,999698	2021-01-05	United States
ORF3a_57_H	ORF3a	57	SRR13689589	25563	G	T	0,998794	2021-01-05	United States
N_205_I	N	205	SRR13689589	28887	C	T	0,998174	2021-01-05	United States
N_411_L	N	411	SRR13689589	29504	A	T	0,717573	2021-01-05	United States
ORF1ab_265_I	ORF1ab	265	SRR13689590	1059	C	T	0,999291	2021-01-05	United States
ORF1ab_4197_S	ORF1ab	4197	SRR13689590	12854	C	T	0,998409	2021-01-05	United States
ORF1ab_4205_V	ORF1ab	4205	SRR13689590	12878	A	G	0,999704	2021-01-05	United States
ORF1ab_314_L	ORF1ab	314	SRR13689590	14408	C	T	0,997538	2021-01-05	United States
ORF1ab_1183_Y	ORF1ab	1183	SRR13689590	17014	G	T	1	2021-01-05	United States
S_13_I	S	13	SRR13689590	21600	G	T	1	2021-01-05	United States
S_152_C	S	152	SRR13689590	22018	G	T	0,995902	2021-01-05	United States
S_452_R	S	452	SRR13689590	22917	T	G	1	2021-01-05	United States
S_614_G	S	614	SRR13689590	23403	A	G	0,998259	2021-01-05	United States
ORF3a_57_H	ORF3a	57	SRR13689590	25563	G	T	1	2021-01-05	United States
N_205_I	N	205	SRR13689590	28887	C	T	0,997234	2021-01-05	United States
ORF1ab_265_I	ORF1ab	265	SRR13689591	1059	C	T	0,99849	2021-01-05	United States
ORF1ab_2148_Q	ORF1ab	2148	SRR13689591	6707	A	C	0,310972	2021-01-05	United States
ORF1ab_4197_S	ORF1ab	4197	SRR13689591	12854	C	T	0,99812	2021-01-05	United States
ORF1ab_4205_V	ORF1ab	4205	SRR13689591	12878	A	G	0,999916	2021-01-05	United States
ORF1ab_314_L	ORF1ab	314	SRR13689591	14408	C	T	0,998286	2021-01-05	United States
ORF1ab_1183_Y	ORF1ab	1183	SRR13689591	17014	G	T	0,999927	2021-01-05	United States
S_13_I	S	13	SRR13689591	21600	G	T	0,999319	2021-01-05	United States
S_152_C	S	152	SRR13689591	22018	G	T	0,994872	2021-01-05	United States
S_452_R	S	452	SRR13689591	22917	T	G	0,999217	2021-01-05	United States
S_614_G	S	614	SRR13689591	23403	A	G	0,998769	2021-01-05	United States
ORF3a_57_H	ORF3a	57	SRR13689591	25563	G	T	1	2021-01-05	United States
N_205_I	N	205	SRR13689591	28887	C	T	0,996474	2021-01-05	United States
ORF1ab_265_I	ORF1ab	265	SRR13689592	1059	C	T	0,999648	2021-01-05	United States
ORF1ab_4197_S	ORF1ab	4197	SRR13689592	12854	C	T	0,998873	2021-01-05	United States
ORF1ab_4205_V	ORF1ab	4205	SRR13689592	12878	A	G	0,999608	2021-01-05	United States
ORF1ab_314_L	ORF1ab	314	SRR13689592	14408	C	T	0,997088	2021-01-05	United States
ORF1ab_1183_Y	ORF1ab	1183	SRR13689592	17014	G	T	0,99976	2021-01-05	United States
S_13_I	S	13	SRR13689592	21600	G	T	0,999787	2021-01-05	United States
S_152_C	S	152	SRR13689592	22018	G	T	0,990709	2021-01-05	United States
S_452_R	S	452	SRR13689592	22917	T	G	1	2021-01-05	United States
S_522_V	S	522	SRR13689592	23127	C	T	0,872191	2021-01-05	United States
S_614_G	S	614	SRR13689592	23403	A	G	0,999539	2021-01-05	United States
ORF3a_57_H	ORF3a	57	SRR13689592	25563	G	T	0,999784	2021-01-05	United States
N_205_I	N	205	SRR13689592	28887	C	T	0,991857	2021-01-05	United States
N_352_F	N	352	SRR13689592	29329	G	T	0,0532646	2021-01-05	United States
ORF1ab_265_I	ORF1ab	265	SRR13689593	1059	C	T	0,998419	2021-01-05	United States
ORF1ab_975_R	ORF1ab	975	SRR13689593	3189	A	G	0,167036	2021-01-05	United States
ORF1ab_4197_S	ORF1ab	4197	SRR13689593	12854	C	T	0,998566	2021-01-05	United States
ORF1ab_4205_V	ORF1ab	4205	SRR13689593	12878	A	G	0,999321	2021-01-05	United States
ORF1ab_314_L	ORF1ab	314	SRR13689593	14408	C	T	0,996786	2021-01-05	United States
ORF1ab_1183_Y	ORF1ab	1183	SRR13689593	17014	G	T	0,999771	2021-01-05	United States
ORF1ab_2545_NA	ORF1ab	2545	SRR13689593	21101	G	+T	0,0634463	2021-01-05	United States
S_13_I	S	13	SRR13689593	21600	G	T	1	2021-01-05	United States
S_152_C	S	152	SRR13689593	22018	G	T	0,99835	2021-01-05	United States
S_452_R	S	452	SRR13689593	22917	T	G	1	2021-01-05	United States
S_614_G	S	614	SRR13689593	23403	A	G	1	2021-01-05	United States
ORF3a_57_H	ORF3a	57	SRR13689593	25563	G	T	0,999272	2021-01-05	United States
ORF3a_98_V	ORF3a	98	SRR13689593	25685	C	T	0,102625	2021-01-05	United States
N_205_I	N	205	SRR13689593	28887	C	T	0,989744	2021-01-05	United States
ORF1ab_94_C	ORF1ab	94	SRR13689594	545	G	T	0,997966	2020-11-29	United States
ORF1ab_665_I	ORF1ab	665	SRR13689594	2258	G	A	0,987013	2020-11-29	United States
ORF1ab_782_L	ORF1ab	782	SRR13689594	2610	C	T	0,998655	2020-11-29	United States
ORF1ab_1921_L	ORF1ab	1921	SRR13689594	6027	C	T	1	2020-11-29	United States
ORF1ab_2059_R	ORF1ab	2059	SRR13689594	6441	A	G	1	2020-11-29	United States
ORF1ab_2980_G	ORF1ab	2980	SRR13689594	9204	A	G	0,998975	2020-11-29	United States
ORF1ab_314_L	ORF1ab	314	SRR13689594	14408	C	T	0,997716	2020-11-29	United States
S_274_NA	S	274	SRR13689594	22383	C	+T	0,0581717	2020-11-29	United States
S_614_G	S	614	SRR13689594	23403	A	G	0,997221	2020-11-29	United States
N_194_L	N	194	SRR13689594	28854	C	T	1	2020-11-29	United States
N_391_I	N	391	SRR13689594	29445	C	T	1	2020-11-29	United States
ORF10_29_*	ORF10	29	SRR13689594	29642	C	T	0,999596	2020-11-29	United States
ORF1ab_265_I	ORF1ab	265	SRR13689595	1059	C	T	0,998528	2021-01-05	United States
ORF1ab_4197_S	ORF1ab	4197	SRR13689595	12854	C	T	0,998017	2021-01-05	United States
ORF1ab_4205_V	ORF1ab	4205	SRR13689595	12878	A	G	0,999922	2021-01-05	United States
ORF1ab_314_L	ORF1ab	314	SRR13689595	14408	C	T	0,997775	2021-01-05	United States
ORF1ab_904_L	ORF1ab	904	SRR13689595	16178	C	T	0,162672	2021-01-05	United States
ORF1ab_1183_Y	ORF1ab	1183	SRR13689595	17014	G	T	0,999745	2021-01-05	United States
S_13_I	S	13	SRR13689595	21600	G	T	0,999764	2021-01-05	United States
S_152_C	S	152	SRR13689595	22018	G	T	0,985594	2021-01-05	United States
S_452_R	S	452	SRR13689595	22917	T	G	0,999323	2021-01-05	United States
S_614_G	S	614	SRR13689595	23403	A	G	0,998795	2021-01-05	United States
ORF3a_57_H	ORF3a	57	SRR13689595	25563	G	T	0,99985	2021-01-05	United States
N_205_I	N	205	SRR13689595	28887	C	T	0,994518	2021-01-05	United States
ORF1ab_265_I	ORF1ab	265	SRR13689596	1059	C	T	0,998871	2021-01-05	United States
ORF1ab_1216_N	ORF1ab	1216	SRR13689596	3912	C	A	0,581842	2021-01-05	United States
ORF1ab_3712_I	ORF1ab	3712	SRR13689596	11401	G	T	0,733511	2021-01-05	United States
ORF1ab_4197_S	ORF1ab	4197	SRR13689596	12854	C	T	0,998252	2021-01-05	United States
ORF1ab_4205_V	ORF1ab	4205	SRR13689596	12878	A	G	0,99971	2021-01-05	United States
ORF1ab_314_L	ORF1ab	314	SRR13689596	14408	C	T	0,997881	2021-01-05	United States
ORF1ab_1183_Y	ORF1ab	1183	SRR13689596	17014	G	T	1	2021-01-05	United States
ORF1ab_2172_NA	ORF1ab	2172	SRR13689596	19983	C	+T	0,0505866	2021-01-05	United States
S_13_I	S	13	SRR13689596	21600	G	T	0,999304	2021-01-05	United States
S_152_C	S	152	SRR13689596	22018	G	T	0,989295	2021-01-05	United States
S_452_R	S	452	SRR13689596	22917	T	G	0,998571	2021-01-05	United States
S_614_G	S	614	SRR13689596	23403	A	G	0,998951	2021-01-05	United States
S_1078_S	S	1078	SRR13689596	24794	G	T	0,998404	2021-01-05	United States
ORF3a_57_H	ORF3a	57	SRR13689596	25563	G	T	0,999659	2021-01-05	United States
N_205_I	N	205	SRR13689596	28887	C	T	0,99578	2021-01-05	United States
ORF1ab_265_I	ORF1ab	265	SRR13689597	1059	C	T	0,999046	2021-01-04	United States
ORF1ab_3603_NA	ORF1ab	3603	SRR13689597	11074	C	+T	0,0850029	2021-01-04	United States
ORF1ab_3606_NA	ORF1ab	3606	SRR13689597	11082	T	-G	0,071816	2021-01-04	United States
ORF1ab_3606_F	ORF1ab	3606	SRR13689597	11083	G	T	0,999729	2021-01-04	United States
ORF1ab_4205_V	ORF1ab	4205	SRR13689597	12878	A	G	1	2021-01-04	United States
ORF1ab_314_L	ORF1ab	314	SRR13689597	14408	C	T	0,996891	2021-01-04	United States
ORF1ab_1183_Y	ORF1ab	1183	SRR13689597	17014	G	T	0,999394	2021-01-04	United States
S_13_I	S	13	SRR13689597	21600	G	T	0,999206	2021-01-04	United States
S_152_C	S	152	SRR13689597	22018	G	T	0,985155	2021-01-04	United States
S_452_R	S	452	SRR13689597	22917	T	G	0,999025	2021-01-04	United States
S_614_G	S	614	SRR13689597	23403	A	G	0,99874	2021-01-04	United States
ORF3a_57_H	ORF3a	57	SRR13689597	25563	G	T	0,999818	2021-01-04	United States
ORF8_115_C	ORF8	115	SRR13689597	28236	C	T	0,980242	2021-01-04	United States
N_205_I	N	205	SRR13689597	28887	C	T	0,995832	2021-01-04	United States
ORF1ab_181_T	ORF1ab	181	SRR13689598	806	G	A	0,999479	2021-01-04	United States
ORF1ab_429_V	ORF1ab	429	SRR13689598	1551	C	T	0,99824	2021-01-04	United States
ORF1ab_1625_E	ORF1ab	1625	SRR13689598	5140	C	A	0,99965	2021-01-04	United States
ORF1ab_2832_T	ORF1ab	2832	SRR13689598	8759	G	A	0,999615	2021-01-04	United States
ORF1ab_3397_S	ORF1ab	3397	SRR13689598	10455	T	C	0,98592	2021-01-04	United States
ORF1ab_314_L	ORF1ab	314	SRR13689598	14408	C	T	0,997563	2021-01-04	United States
ORF1ab_1551_P	ORF1ab	1551	SRR13689598	18119	T	C	0,999514	2021-01-04	United States
S_614_G	S	614	SRR13689598	23403	A	G	0,998815	2021-01-04	United States
S_675_H	S	675	SRR13689598	23587	G	C	0,99904	2021-01-04	United States
N_194_L	N	194	SRR13689598	28854	C	T	0,999754	2021-01-04	United States
ORF1ab_265_I	ORF1ab	265	SRR13689599	1059	C	T	1	2021-01-05	United States
ORF1ab_4197_S	ORF1ab	4197	SRR13689599	12854	C	T	0,997972	2021-01-05	United States
ORF1ab_4205_V	ORF1ab	4205	SRR13689599	12878	A	G	1	2021-01-05	United States
ORF1ab_314_L	ORF1ab	314	SRR13689599	14408	C	T	0,998214	2021-01-05	United States
ORF1ab_1183_Y	ORF1ab	1183	SRR13689599	17014	G	T	1	2021-01-05	United States
S_13_I	S	13	SRR13689599	21600	G	T	1	2021-01-05	United States
S_152_C	S	152	SRR13689599	22018	G	T	1	2021-01-05	United States
S_452_R	S	452	SRR13689599	22917	T	G	1	2021-01-05	United States
S_614_G	S	614	SRR13689599	23403	A	G	0,998561	2021-01-05	United States
ORF3a_57_H	ORF3a	57	SRR13689599	25563	G	T	1	2021-01-05	United States
N_178_S	N	178	SRR13689599	28805	G	A	0,0779221	2021-01-05	United States
N_205_I	N	205	SRR13689599	28887	C	T	1	2021-01-05	United States
ORF1ab_265_I	ORF1ab	265	SRR13689600	1059	C	T	0,99927	2021-01-05	United States
ORF1ab_1222_F	ORF1ab	1222	SRR13689600	3929	G	T	1	2021-01-05	United States
ORF1ab_2114_F	ORF1ab	2114	SRR13689600	6606	C	T	0,366395	2021-01-05	United States
ORF1ab_2221_L	ORF1ab	2221	SRR13689600	6927	C	T	0,633764	2021-01-05	United States
ORF1ab_4197_S	ORF1ab	4197	SRR13689600	12854	C	T	0,998658	2021-01-05	United States
ORF1ab_4205_V	ORF1ab	4205	SRR13689600	12878	A	G	0,999497	2021-01-05	United States
ORF1ab_314_L	ORF1ab	314	SRR13689600	14408	C	T	0,998764	2021-01-05	United States
ORF1ab_1183_Y	ORF1ab	1183	SRR13689600	17014	G	T	1	2021-01-05	United States
ORF1ab_2302_M	ORF1ab	2302	SRR13689600	20371	C	A	1	2021-01-05	United States
S_13_I	S	13	SRR13689600	21600	G	T	0,998993	2021-01-05	United States
S_152_C	S	152	SRR13689600	22018	G	T	0,997143	2021-01-05	United States
S_452_R	S	452	SRR13689600	22917	T	G	0,999124	2021-01-05	United States
S_614_G	S	614	SRR13689600	23403	A	G	1	2021-01-05	United States
ORF3a_57_H	ORF3a	57	SRR13689600	25563	G	T	0,999734	2021-01-05	United States
N_205_I	N	205	SRR13689600	28887	C	T	0,991429	2021-01-05	United States
ORF1ab_265_I	ORF1ab	265	SRR13689601	1059	C	T	0,999074	2021-01-05	United States
ORF1ab_739_NA	ORF1ab	739	SRR13689601	2480	A	-TTATCTTC	0,0642616	2021-01-05	United States
ORF1ab_3143_V	ORF1ab	3143	SRR13689601	9693	C	T	0,0525101	2021-01-05	United States
ORF1ab_4197_S	ORF1ab	4197	SRR13689601	12854	C	T	0,999415	2021-01-05	United States
ORF1ab_4205_V	ORF1ab	4205	SRR13689601	12878	A	G	1	2021-01-05	United States
ORF1ab_314_L	ORF1ab	314	SRR13689601	14408	C	T	0,997851	2021-01-05	United States
ORF1ab_1183_Y	ORF1ab	1183	SRR13689601	17014	G	T	1	2021-01-05	United States
S_13_I	S	13	SRR13689601	21600	G	T	1	2021-01-05	United States
S_152_C	S	152	SRR13689601	22018	G	T	1	2021-01-05	United States
S_452_R	S	452	SRR13689601	22917	T	G	1	2021-01-05	United States
S_614_G	S	614	SRR13689601	23403	A	G	1	2021-01-05	United States
ORF3a_57_H	ORF3a	57	SRR13689601	25563	G	T	1	2021-01-05	United States
M_130_I	M	130	SRR13689601	26911	C	T	0,0591667	2021-01-05	United States
ORF7a_78_C	ORF7a	78	SRR13689601	27625	C	T	0,0857143	2021-01-05	United States
ORF1ab_265_I	ORF1ab	265	SRR13689602	1059	C	T	0,99961	2021-01-05	United States
ORF1ab_4197_S	ORF1ab	4197	SRR13689602	12854	C	T	0,998979	2021-01-05	United States
ORF1ab_4205_V	ORF1ab	4205	SRR13689602	12878	A	G	1	2021-01-05	United States
ORF1ab_314_L	ORF1ab	314	SRR13689602	14408	C	T	0,99842	2021-01-05	United States
ORF1ab_1183_Y	ORF1ab	1183	SRR13689602	17014	G	T	0,999833	2021-01-05	United States
S_13_I	S	13	SRR13689602	21600	G	T	0,999695	2021-01-05	United States
S_152_C	S	152	SRR13689602	22018	G	T	0,995685	2021-01-05	United States
S_452_R	S	452	SRR13689602	22917	T	G	0,996575	2021-01-05	United States
S_614_G	S	614	SRR13689602	23403	A	G	1	2021-01-05	United States
ORF3a_57_H	ORF3a	57	SRR13689602	25563	G	T	0,999744	2021-01-05	United States
N_205_I	N	205	SRR13689602	28887	C	T	0,996499	2021-01-05	United States
ORF1ab_265_I	ORF1ab	265	SRR13689603	1059	C	T	0,999065	2021-01-04	United States
ORF1ab_3603_NA	ORF1ab	3603	SRR13689603	11074	C	-T	0,0502225	2021-01-04	United States
ORF1ab_4205_V	ORF1ab	4205	SRR13689603	12878	A	G	0,999917	2021-01-04	United States
ORF1ab_314_L	ORF1ab	314	SRR13689603	14408	C	T	0,997757	2021-01-04	United States
ORF1ab_1183_Y	ORF1ab	1183	SRR13689603	17014	G	T	0,999578	2021-01-04	United States
ORF1ab_1315_C	ORF1ab	1315	SRR13689603	17410	C	T	0,998187	2021-01-04	United States
S_13_I	S	13	SRR13689603	21600	G	T	0,999861	2021-01-04	United States
S_152_C	S	152	SRR13689603	22018	G	T	0,995641	2021-01-04	United States
S_452_R	S	452	SRR13689603	22917	T	G	1	2021-01-04	United States
S_614_G	S	614	SRR13689603	23403	A	G	0,999639	2021-01-04	United States
ORF3a_57_H	ORF3a	57	SRR13689603	25563	G	T	1	2021-01-04	United States
N_205_I	N	205	SRR13689603	28887	C	T	0,995422	2021-01-04	United States
ORF1ab_265_I	ORF1ab	265	SRR13689604	1059	C	T	0,996602	2021-01-04	United States
ORF1ab_1473_V	ORF1ab	1473	SRR13689604	4683	C	T	0,996086	2021-01-04	United States
ORF1ab_4205_V	ORF1ab	4205	SRR13689604	12878	A	G	0,999767	2021-01-04	United States
ORF1ab_314_L	ORF1ab	314	SRR13689604	14408	C	T	0,998322	2021-01-04	United States
ORF1ab_1183_Y	ORF1ab	1183	SRR13689604	17014	G	T	0,999711	2021-01-04	United States
ORF1ab_1315_C	ORF1ab	1315	SRR13689604	17410	C	T	0,998593	2021-01-04	United States
S_13_I	S	13	SRR13689604	21600	G	T	0,999063	2021-01-04	United States
S_152_C	S	152	SRR13689604	22018	G	T	0,991715	2021-01-04	United States
S_452_R	S	452	SRR13689604	22917	T	G	0,99173	2021-01-04	United States
S_614_G	S	614	SRR13689604	23403	A	G	0,999496	2021-01-04	United States
ORF3a_57_H	ORF3a	57	SRR13689604	25563	G	T	1	2021-01-04	United States
N_205_I	N	205	SRR13689604	28887	C	T	0,996233	2021-01-04	United States
ORF1ab_265_I	ORF1ab	265	SRR13689605	1059	C	T	0,997762	2020-11-28	United States
ORF1ab_3352_F	ORF1ab	3352	SRR13689605	10319	C	T	0,998374	2020-11-28	United States
ORF1ab_314_L	ORF1ab	314	SRR13689605	14408	C	T	0,99767	2020-11-28	United States
ORF1ab_909_S	ORF1ab	909	SRR13689605	16192	C	T	0,989799	2020-11-28	United States
ORF1ab_1653_D	ORF1ab	1653	SRR13689605	18424	A	G	0,999914	2020-11-28	United States
ORF1ab_2613_C	ORF1ab	2613	SRR13689605	21304	C	T	0,999123	2020-11-28	United States
S_245_Y	S	245	SRR13689605	22295	C	T	0,126136	2020-11-28	United States
S_614_G	S	614	SRR13689605	23403	A	G	0,998295	2020-11-28	United States
S_1191_N	S	1191	SRR13689605	25135	G	T	0,998959	2020-11-28	United States
ORF3a_57_H	ORF3a	57	SRR13689605	25563	G	T	0,999405	2020-11-28	United States
ORF3a_172_V	ORF3a	172	SRR13689605	25907	G	T	0,950499	2020-11-28	United States
ORF8_24_L	ORF8	24	SRR13689605	27964	C	T	0,995341	2020-11-28	United States
N_67_S	N	67	SRR13689605	28472	C	T	0,999459	2020-11-28	United States
N_199_L	N	199	SRR13689605	28869	C	T	0,996367	2020-11-28	United States
ORF1ab_265_I	ORF1ab	265	SRR13689606	1059	C	T	0,9991	2021-01-04	United States
ORF1ab_445_V	ORF1ab	445	SRR13689606	1599	G	T	0,115341	2021-01-04	United States
ORF1ab_4205_V	ORF1ab	4205	SRR13689606	12878	A	G	0,999584	2021-01-04	United States
ORF1ab_314_L	ORF1ab	314	SRR13689606	14408	C	T	0,998618	2021-01-04	United States
ORF1ab_1183_Y	ORF1ab	1183	SRR13689606	17014	G	T	0,9997	2021-01-04	United States
ORF1ab_1315_C	ORF1ab	1315	SRR13689606	17410	C	T	0,99744	2021-01-04	United States
S_13_I	S	13	SRR13689606	21600	G	T	0,999384	2021-01-04	United States
S_152_C	S	152	SRR13689606	22018	G	T	0,9777	2021-01-04	United States
S_452_R	S	452	SRR13689606	22917	T	G	0,999412	2021-01-04	United States
S_614_G	S	614	SRR13689606	23403	A	G	0,998626	2021-01-04	United States
ORF3a_57_H	ORF3a	57	SRR13689606	25563	G	T	0,999452	2021-01-04	United States
N_205_I	N	205	SRR13689606	28887	C	T	0,995121	2021-01-04	United States
ORF1ab_265_I	ORF1ab	265	SRR13689607	1059	C	T	0,998044	2021-01-04	United States
ORF1ab_1473_V	ORF1ab	1473	SRR13689607	4683	C	T	0,996487	2021-01-04	United States
ORF1ab_4205_V	ORF1ab	4205	SRR13689607	12878	A	G	0,999928	2021-01-04	United States
ORF1ab_314_L	ORF1ab	314	SRR13689607	14408	C	T	0,998131	2021-01-04	United States
ORF1ab_1183_Y	ORF1ab	1183	SRR13689607	17014	G	T	0,999464	2021-01-04	United States
ORF1ab_1315_C	ORF1ab	1315	SRR13689607	17410	C	T	0,998732	2021-01-04	United States
S_13_I	S	13	SRR13689607	21600	G	T	1	2021-01-04	United States
S_152_C	S	152	SRR13689607	22018	G	T	0,991245	2021-01-04	United States
S_452_R	S	452	SRR13689607	22917	T	G	0,998713	2021-01-04	United States
S_614_G	S	614	SRR13689607	23403	A	G	0,998908	2021-01-04	United States
ORF3a_57_H	ORF3a	57	SRR13689607	25563	G	T	0,998991	2021-01-04	United States
N_205_I	N	205	SRR13689607	28887	C	T	0,996376	2021-01-04	United States
ORF1ab_265_I	ORF1ab	265	SRR13689608	1059	C	T	0,998962	2021-01-04	United States
ORF1ab_2606_I	ORF1ab	2606	SRR13689608	8083	G	A	0,998985	2021-01-04	United States
ORF1ab_3352_F	ORF1ab	3352	SRR13689608	10319	C	T	0,999366	2021-01-04	United States
ORF1ab_314_L	ORF1ab	314	SRR13689608	14408	C	T	0,998285	2021-01-04	United States
ORF1ab_630_S	ORF1ab	630	SRR13689608	15355	G	T	0,999516	2021-01-04	United States
ORF1ab_1653_D	ORF1ab	1653	SRR13689608	18424	A	G	0,999674	2021-01-04	United States
ORF1ab_2613_C	ORF1ab	2613	SRR13689608	21304	C	T	0,999616	2021-01-04	United States
S_614_G	S	614	SRR13689608	23403	A	G	0,998712	2021-01-04	United States
S_677_H	S	677	SRR13689608	23593	G	T	0,99984	2021-01-04	United States
ORF3a_57_H	ORF3a	57	SRR13689608	25563	G	T	0,999383	2021-01-04	United States
ORF3a_172_V	ORF3a	172	SRR13689608	25907	G	T	0,994984	2021-01-04	United States
ORF8_24_L	ORF8	24	SRR13689608	27964	C	T	0,992479	2021-01-04	United States
N_67_S	N	67	SRR13689608	28472	C	T	0,998661	2021-01-04	United States
N_199_L	N	199	SRR13689608	28869	C	T	0,997598	2021-01-04	United States
N_377_Y	N	377	SRR13689608	29402	G	T	0,999293	2021-01-04	United States
ORF1ab_265_I	ORF1ab	265	SRR13689609	1059	C	T	0,998955	2021-01-04	United States
ORF1ab_4205_V	ORF1ab	4205	SRR13689609	12878	A	G	1	2021-01-04	United States
ORF1ab_314_L	ORF1ab	314	SRR13689609	14408	C	T	0,998396	2021-01-04	United States
ORF1ab_1183_Y	ORF1ab	1183	SRR13689609	17014	G	T	0,999862	2021-01-04	United States
ORF1ab_1315_C	ORF1ab	1315	SRR13689609	17410	C	T	0,99872	2021-01-04	United States
S_13_I	S	13	SRR13689609	21600	G	T	0,999599	2021-01-04	United States
S_152_C	S	152	SRR13689609	22018	G	T	1	2021-01-04	United States
S_452_R	S	452	SRR13689609	22917	T	G	0,997758	2021-01-04	United States
S_614_G	S	614	SRR13689609	23403	A	G	0,99814	2021-01-04	United States
ORF3a_57_H	ORF3a	57	SRR13689609	25563	G	T	1	2021-01-04	United States
N_205_I	N	205	SRR13689609	28887	C	T	0,996885	2021-01-04	United States
ORF1ab_265_I	ORF1ab	265	SRR13689610	1059	C	T	0,998086	2021-01-04	United States
ORF1ab_1473_V	ORF1ab	1473	SRR13689610	4683	C	T	0,997261	2021-01-04	United States
ORF1ab_4205_V	ORF1ab	4205	SRR13689610	12878	A	G	0,999867	2021-01-04	United States
ORF1ab_314_L	ORF1ab	314	SRR13689610	14408	C	T	0,997948	2021-01-04	United States
ORF1ab_1183_Y	ORF1ab	1183	SRR13689610	17014	G	T	0,999843	2021-01-04	United States
ORF1ab_1315_C	ORF1ab	1315	SRR13689610	17410	C	T	0,999506	2021-01-04	United States
S_13_I	S	13	SRR13689610	21600	G	T	1	2021-01-04	United States
S_152_C	S	152	SRR13689610	22018	G	T	0,99789	2021-01-04	United States
S_452_R	S	452	SRR13689610	22917	T	G	0,997879	2021-01-04	United States
S_614_G	S	614	SRR13689610	23403	A	G	0,999585	2021-01-04	United States
ORF3a_57_H	ORF3a	57	SRR13689610	25563	G	T	1	2021-01-04	United States
N_205_I	N	205	SRR13689610	28887	C	T	0,996641	2021-01-04	United States
ORF1ab_265_I	ORF1ab	265	SRR13689611	1059	C	T	0,997773	2021-01-04	United States
ORF1ab_4205_V	ORF1ab	4205	SRR13689611	12878	A	G	0,999719	2021-01-04	United States
ORF1ab_314_L	ORF1ab	314	SRR13689611	14408	C	T	0,999173	2021-01-04	United States
ORF1ab_1183_Y	ORF1ab	1183	SRR13689611	17014	G	T	1	2021-01-04	United States
ORF1ab_1315_C	ORF1ab	1315	SRR13689611	17410	C	T	0,999016	2021-01-04	United States
S_13_I	S	13	SRR13689611	21600	G	T	1	2021-01-04	United States
S_152_C	S	152	SRR13689611	22018	G	T	0,99389	2021-01-04	United States
S_452_R	S	452	SRR13689611	22917	T	G	1	2021-01-04	United States
S_614_G	S	614	SRR13689611	23403	A	G	0,997342	2021-01-04	United States
ORF3a_57_H	ORF3a	57	SRR13689611	25563	G	T	0,99865	2021-01-04	United States
N_205_I	N	205	SRR13689611	28887	C	T	0,999054	2021-01-04	United States
ORF1ab_265_I	ORF1ab	265	SRR13689612	1059	C	T	1	2021-01-04	United States
ORF1ab_998_H	ORF1ab	998	SRR13689612	3259	G	T	0,0561983	2021-01-04	United States
ORF1ab_1473_V	ORF1ab	1473	SRR13689612	4683	C	T	0,729412	2021-01-04	United States
ORF1ab_2811_V	ORF1ab	2811	SRR13689612	8697	C	T	0,0693431	2021-01-04	United States
ORF1ab_4205_V	ORF1ab	4205	SRR13689612	12878	A	G	1	2021-01-04	United States
ORF1ab_314_L	ORF1ab	314	SRR13689612	14408	C	T	0,998786	2021-01-04	United States
ORF1ab_1183_Y	ORF1ab	1183	SRR13689612	17014	G	T	0,998983	2021-01-04	United States
ORF1ab_1315_C	ORF1ab	1315	SRR13689612	17410	C	T	0,999196	2021-01-04	United States
ORF1ab_2545_NA	ORF1ab	2545	SRR13689612	21101	G	+T	0,0569144	2021-01-04	United States
S_13_I	S	13	SRR13689612	21600	G	T	1	2021-01-04	United States
S_152_C	S	152	SRR13689612	22018	G	T	0,997895	2021-01-04	United States
S_452_R	S	452	SRR13689612	22917	T	G	1	2021-01-04	United States
S_614_G	S	614	SRR13689612	23403	A	G	0,999548	2021-01-04	United States
ORF3a_57_H	ORF3a	57	SRR13689612	25563	G	T	0,999495	2021-01-04	United States
N_205_I	N	205	SRR13689612	28887	C	T	0,990408	2021-01-04	United States
ORF1ab_265_I	ORF1ab	265	SRR13689613	1059	C	T	0,998909	2021-01-04	United States
ORF1ab_4197_S	ORF1ab	4197	SRR13689613	12854	C	T	0,998948	2021-01-04	United States
ORF1ab_4205_V	ORF1ab	4205	SRR13689613	12878	A	G	0,999858	2021-01-04	United States
ORF1ab_314_L	ORF1ab	314	SRR13689613	14408	C	T	0,9974	2021-01-04	United States
ORF1ab_1183_Y	ORF1ab	1183	SRR13689613	17014	G	T	0,99957	2021-01-04	United States
S_13_I	S	13	SRR13689613	21600	G	T	0,99976	2021-01-04	United States
S_152_C	S	152	SRR13689613	22018	G	T	0,986508	2021-01-04	United States
S_452_R	S	452	SRR13689613	22917	T	G	1	2021-01-04	United States
S_614_G	S	614	SRR13689613	23403	A	G	0,999536	2021-01-04	United States
ORF3a_57_H	ORF3a	57	SRR13689613	25563	G	T	0,999786	2021-01-04	United States
N_205_I	N	205	SRR13689613	28887	C	T	0,998205	2021-01-04	United States
ORF1ab_83_NA	ORF1ab	83	SRR13689614	514	T	-GTTATG	0,854027	2021-01-05	United States
ORF1ab_2036_T	ORF1ab	2036	SRR13689614	6372	T	C	0,998372	2021-01-05	United States
ORF1ab_314_L	ORF1ab	314	SRR13689614	14408	C	T	0,998248	2021-01-05	United States
ORF1ab_2537_I	ORF1ab	2537	SRR13689614	21077	C	T	0,998864	2021-01-05	United States
ORF1ab_2560_F	ORF1ab	2560	SRR13689614	21145	C	T	0,0696762	2021-01-05	United States
S_49_Y	S	49	SRR13689614	21707	C	T	0,999497	2021-01-05	United States
S_614_G	S	614	SRR13689614	23403	A	G	0,996133	2021-01-05	United States
S_654_Q	S	654	SRR13689614	23522	G	C	1	2021-01-05	United States
N_203_K	N	203	SRR13689614	28881	G	A	0,999103	2021-01-05	United States
N_204_R	N	204	SRR13689614	28883	G	C	0,999139	2021-01-05	United States
ORF1ab_265_I	ORF1ab	265	SRR13689615	1059	C	T	0,999077	2021-01-05	United States
ORF1ab_714_R	ORF1ab	714	SRR13689615	2406	A	G	0,999632	2021-01-05	United States
ORF1ab_1839_V	ORF1ab	1839	SRR13689615	5780	A	G	0,999769	2021-01-05	United States
ORF1ab_4205_V	ORF1ab	4205	SRR13689615	12878	A	G	1	2021-01-05	United States
ORF1ab_314_L	ORF1ab	314	SRR13689615	14408	C	T	0,99728	2021-01-05	United States
ORF1ab_662_V	ORF1ab	662	SRR13689615	15452	G	T	0,999748	2021-01-05	United States
ORF1ab_1183_Y	ORF1ab	1183	SRR13689615	17014	G	T	0,999619	2021-01-05	United States
S_13_I	S	13	SRR13689615	21600	G	T	0,999472	2021-01-05	United States
S_152_C	S	152	SRR13689615	22018	G	T	1	2021-01-05	United States
S_452_R	S	452	SRR13689615	22917	T	G	1	2021-01-05	United States
S_614_G	S	614	SRR13689615	23403	A	G	0,998735	2021-01-05	United States
ORF3a_57_H	ORF3a	57	SRR13689615	25563	G	T	1	2021-01-05	United States
ORF3a_174_S	ORF3a	174	SRR13689615	25912	G	A	0,983348	2021-01-05	United States
N_205_I	N	205	SRR13689615	28887	C	T	0,997567	2021-01-05	United States
ORF1ab_265_I	ORF1ab	265	SRR13689616	1059	C	T	0,99469	2020-11-28	United States
ORF1ab_3352_F	ORF1ab	3352	SRR13689616	10319	C	T	0,998925	2020-11-28	United States
ORF1ab_3603_NA	ORF1ab	3603	SRR13689616	11074	C	-T	0,0538433	2020-11-28	United States
ORF1ab_314_L	ORF1ab	314	SRR13689616	14408	C	T	0,997434	2020-11-28	United States
ORF1ab_909_S	ORF1ab	909	SRR13689616	16192	C	T	0,964643	2020-11-28	United States
ORF1ab_1653_D	ORF1ab	1653	SRR13689616	18424	A	G	1	2020-11-28	United States
ORF1ab_2613_C	ORF1ab	2613	SRR13689616	21304	C	T	1	2020-11-28	United States
S_614_G	S	614	SRR13689616	23403	A	G	0,999697	2020-11-28	United States
S_1191_N	S	1191	SRR13689616	25135	G	T	0,999185	2020-11-28	United States
ORF3a_57_H	ORF3a	57	SRR13689616	25563	G	T	0,999669	2020-11-28	United States
ORF3a_172_V	ORF3a	172	SRR13689616	25907	G	T	0,865605	2020-11-28	United States
ORF8_24_L	ORF8	24	SRR13689616	27964	C	T	0,995434	2020-11-28	United States
N_67_S	N	67	SRR13689616	28472	C	T	0,999387	2020-11-28	United States
N_199_L	N	199	SRR13689616	28869	C	T	0,998409	2020-11-28	United States
ORF1ab_265_I	ORF1ab	265	SRR13689617	1059	C	T	0,999334	2021-01-04	United States
ORF1ab_3459_M	ORF1ab	3459	SRR13689617	10641	C	T	0,109021	2021-01-04	United States
ORF1ab_4205_V	ORF1ab	4205	SRR13689617	12878	A	G	0,999644	2021-01-04	United States
ORF1ab_314_L	ORF1ab	314	SRR13689617	14408	C	T	0,997681	2021-01-04	United States
ORF1ab_1183_Y	ORF1ab	1183	SRR13689617	17014	G	T	0,999429	2021-01-04	United States
ORF1ab_1315_C	ORF1ab	1315	SRR13689617	17410	C	T	0,998413	2021-01-04	United States
S_13_I	S	13	SRR13689617	21600	G	T	0,999171	2021-01-04	United States
S_152_C	S	152	SRR13689617	22018	G	T	0,997209	2021-01-04	United States
S_452_R	S	452	SRR13689617	22917	T	G	0,999117	2021-01-04	United States
S_614_G	S	614	SRR13689617	23403	A	G	0,999043	2021-01-04	United States
ORF3a_57_H	ORF3a	57	SRR13689617	25563	G	T	0,999799	2021-01-04	United States
N_205_I	N	205	SRR13689617	28887	C	T	0,992011	2021-01-04	United States
ORF1ab_265_I	ORF1ab	265	SRR13689618	1059	C	T	0,99716	2021-01-04	United States
ORF1ab_1473_V	ORF1ab	1473	SRR13689618	4683	C	T	0,468669	2021-01-04	United States
ORF1ab_4205_V	ORF1ab	4205	SRR13689618	12878	A	G	1	2021-01-04	United States
ORF1ab_173_I	ORF1ab	173	SRR13689618	13984	G	A	0,141866	2021-01-04	United States
ORF1ab_314_L	ORF1ab	314	SRR13689618	14408	C	T	0,997895	2021-01-04	United States
ORF1ab_1183_Y	ORF1ab	1183	SRR13689618	17014	G	T	0,99947	2021-01-04	United States
ORF1ab_1315_C	ORF1ab	1315	SRR13689618	17410	C	T	0,998477	2021-01-04	United States
S_13_I	S	13	SRR13689618	21600	G	T	0,999325	2021-01-04	United States
S_152_C	S	152	SRR13689618	22018	G	T	0,997494	2021-01-04	United States
S_452_R	S	452	SRR13689618	22917	T	G	0,998615	2021-01-04	United States
S_614_G	S	614	SRR13689618	23403	A	G	0,999731	2021-01-04	United States
ORF3a_57_H	ORF3a	57	SRR13689618	25563	G	T	0,999693	2021-01-04	United States
N_205_I	N	205	SRR13689618	28887	C	T	0,991493	2021-01-04	United States
ORF1ab_306_F	ORF1ab	306	SRR13689619	1181	G	T	0,999767	2021-01-04	United States
ORF1ab_3359_L	ORF1ab	3359	SRR13689619	10341	C	T	0,999815	2021-01-04	United States
ORF1ab_3892_I	ORF1ab	3892	SRR13689619	11939	G	A	0,971413	2021-01-04	United States
ORF1ab_314_L	ORF1ab	314	SRR13689619	14408	C	T	0,99794	2021-01-04	United States
ORF1ab_2168_T	ORF1ab	2168	SRR13689619	19969	G	A	0,999601	2021-01-04	United States
S_614_G	S	614	SRR13689619	23403	A	G	0,998635	2021-01-04	United States
N_194_L	N	194	SRR13689619	28854	C	T	1	2021-01-04	United States
ORF1ab_265_I	ORF1ab	265	SRR13689620	1059	C	T	0,998067	2021-01-04	United States
ORF1ab_4205_V	ORF1ab	4205	SRR13689620	12878	A	G	1	2021-01-04	United States
ORF1ab_314_L	ORF1ab	314	SRR13689620	14408	C	T	0,998457	2021-01-04	United States
ORF1ab_1183_Y	ORF1ab	1183	SRR13689620	17014	G	T	0,999481	2021-01-04	United States
ORF1ab_1315_C	ORF1ab	1315	SRR13689620	17410	C	T	0,997637	2021-01-04	United States
S_13_I	S	13	SRR13689620	21600	G	T	1	2021-01-04	United States
S_152_C	S	152	SRR13689620	22018	G	T	0,987569	2021-01-04	United States
S_452_R	S	452	SRR13689620	22917	T	G	1	2021-01-04	United States
S_614_G	S	614	SRR13689620	23403	A	G	0,998359	2021-01-04	United States
ORF3a_57_H	ORF3a	57	SRR13689620	25563	G	T	1	2021-01-04	United States
N_205_I	N	205	SRR13689620	28887	C	T	0,998383	2021-01-04	United States
ORF1ab_265_I	ORF1ab	265	SRR13689621	1059	C	T	0,999066	2021-01-05	United States
ORF1ab_4205_V	ORF1ab	4205	SRR13689621	12878	A	G	0,999442	2021-01-05	United States
ORF1ab_314_L	ORF1ab	314	SRR13689621	14408	C	T	0,998692	2021-01-05	United States
ORF1ab_1183_Y	ORF1ab	1183	SRR13689621	17014	G	T	0,999847	2021-01-05	United States
S_13_I	S	13	SRR13689621	21600	G	T	0,999673	2021-01-05	United States
S_152_C	S	152	SRR13689621	22018	G	T	0,993386	2021-01-05	United States
S_452_R	S	452	SRR13689621	22917	T	G	0,999627	2021-01-05	United States
S_614_G	S	614	SRR13689621	23403	A	G	0,999159	2021-01-05	United States
ORF3a_57_H	ORF3a	57	SRR13689621	25563	G	T	0,999708	2021-01-05	United States
ORF8_100_L	ORF8	100	SRR13689621	28191	G	T	0,999035	2021-01-05	United States
N_205_I	N	205	SRR13689621	28887	C	T	0,995051	2021-01-05	United States
N_234_I	N	234	SRR13689621	28975	G	T	1	2021-01-05	United States
ORF1ab_211_P	ORF1ab	211	SRR13689622	896	G	C	0,0757248	2021-01-04	United States
ORF1ab_254_NA	ORF1ab	254	SRR13689622	1026	C	-T	0,0594985	2021-01-04	United States
ORF1ab_265_I	ORF1ab	265	SRR13689622	1059	C	T	0,998441	2021-01-04	United States
ORF1ab_561_NA	ORF1ab	561	SRR13689622	1946	G	+T	0,0744797	2021-01-04	United States
ORF1ab_1203_T	ORF1ab	1203	SRR13689622	3873	T	C	0,0597015	2021-01-04	United States
ORF1ab_1204_T	ORF1ab	1204	SRR13689622	3875	G	A	0,0600751	2021-01-04	United States
ORF1ab_1605_NA	ORF1ab	1605	SRR13689622	5080	T	+A	0,072075	2021-01-04	United States
ORF1ab_1613_NA	ORF1ab	1613	SRR13689622	5104	T	-G	0,0654664	2021-01-04	United States
ORF1ab_2222_NA	ORF1ab	2222	SRR13689622	6930	A	+T	0,0684227	2021-01-04	United States
ORF1ab_2755_I	ORF1ab	2755	SRR13689622	8529	C	T	0,0512821	2021-01-04	United States
ORF1ab_2877_I	ORF1ab	2877	SRR13689622	8895	C	T	0,971591	2021-01-04	United States
ORF1ab_2912_S	ORF1ab	2912	SRR13689622	8999	G	T	0,0527704	2021-01-04	United States
ORF1ab_2973_D	ORF1ab	2973	SRR13689622	9183	T	A	0,0536913	2021-01-04	United States
ORF1ab_3158_T	ORF1ab	3158	SRR13689622	9738	G	C	0,999594	2021-01-04	United States
ORF1ab_3603_NA	ORF1ab	3603	SRR13689622	11074	C	-T	0,0582011	2021-01-04	United States
ORF1ab_3603_NA	ORF1ab	3603	SRR13689622	11074	C	+T	0,0587302	2021-01-04	United States
ORF1ab_3810_NA	ORF1ab	3810	SRR13689622	11693	G	+T	0,111314	2021-01-04	United States
ORF1ab_3909_NA	ORF1ab	3909	SRR13689622	11990	G	+A	0,0551724	2021-01-04	United States
ORF1ab_4286_NA	ORF1ab	4286	SRR13689622	13122	G	+C	0,182362	2021-01-04	United States
ORF1ab_4327_NA	ORF1ab	4327	SRR13689622	13245	G	-T	0,0681277	2021-01-04	United States
ORF1ab_215_NA	ORF1ab	215	SRR13689622	14110	C	+A	0,0566826	2021-01-04	United States
ORF1ab_314_L	ORF1ab	314	SRR13689622	14408	C	T	0,997619	2021-01-04	United States
ORF1ab_401_NA	ORF1ab	401	SRR13689622	14670	C	+A	0,0621242	2021-01-04	United States
ORF1ab_916_NA	ORF1ab	916	SRR13689622	16213	T	+AC	0,0735164	2021-01-04	United States
ORF1ab_976_L	ORF1ab	976	SRR13689622	16394	C	T	0,998849	2021-01-04	United States
ORF1ab_1183_Y	ORF1ab	1183	SRR13689622	17014	G	T	0,999705	2021-01-04	United States
ORF1ab_1499_I	ORF1ab	1499	SRR13689622	17964	G	T	1	2021-01-04	United States
ORF1ab_1905_G	ORF1ab	1905	SRR13689622	19181	T	G	0,0541205	2021-01-04	United States
ORF1ab_2055_D	ORF1ab	2055	SRR13689622	19630	A	G	0,0581846	2021-01-04	United States
ORF1ab_2247_L	ORF1ab	2247	SRR13689622	20207	A	T	0,0760456	2021-01-04	United States
S_13_I	S	13	SRR13689622	21600	G	T	1	2021-01-04	United States
S_373_NA	S	373	SRR13689622	22681	A	+T	0,0918666	2021-01-04	United States
S_452_R	S	452	SRR13689622	22917	T	G	1	2021-01-04	United States
S_556_NA	S	556	SRR13689622	23230	C	+A	0,0834725	2021-01-04	United States
S_614_G	S	614	SRR13689622	23403	A	G	0,999154	2021-01-04	United States
S_824_NA	S	824	SRR13689622	24034	C	-A	0,0595238	2021-01-04	United States
S_1061_I	S	1061	SRR13689622	24743	G	A	1	2021-01-04	United States
ORF3a_57_H	ORF3a	57	SRR13689622	25563	G	T	1	2021-01-04	United States
ORF3a_80_NA	ORF3a	80	SRR13689622	25630	G	+T	0,0917782	2021-01-04	United States
ORF3a_151_NA	ORF3a	151	SRR13689622	25845	T	+A	0,0589928	2021-01-04	United States
M_176_NA	M	176	SRR13689622	27048	C	-T	0,0529479	2021-01-04	United States
ORF8_65_V	ORF8	65	SRR13689622	28087	C	T	0,99667	2021-01-04	United States
N_183_NA	N	183	SRR13689622	28822	T	-TC	0,0524345	2021-01-04	United States
N_184_P	N	184	SRR13689622	28823	T	C	0,993671	2021-01-04	United States
N_205_I	N	205	SRR13689622	28887	C	T	0,987421	2021-01-04	United States
ORF1ab_265_I	ORF1ab	265	SRR13689623	1059	C	T	0,999435	2021-01-04	United States
ORF1ab_4205_V	ORF1ab	4205	SRR13689623	12878	A	G	0,999811	2021-01-04	United States
ORF1ab_314_L	ORF1ab	314	SRR13689623	14408	C	T	0,998498	2021-01-04	United States
ORF1ab_1183_Y	ORF1ab	1183	SRR13689623	17014	G	T	0,999653	2021-01-04	United States
S_13_I	S	13	SRR13689623	21600	G	T	0,999197	2021-01-04	United States
S_152_C	S	152	SRR13689623	22018	G	T	0,98924	2021-01-04	United States
S_452_R	S	452	SRR13689623	22917	T	G	0,998607	2021-01-04	United States
S_614_G	S	614	SRR13689623	23403	A	G	0,998976	2021-01-04	United States
ORF3a_57_H	ORF3a	57	SRR13689623	25563	G	T	0,999512	2021-01-04	United States
ORF8_100_L	ORF8	100	SRR13689623	28191	G	T	0,999849	2021-01-04	United States
N_205_I	N	205	SRR13689623	28887	C	T	0,995579	2021-01-04	United States
N_234_I	N	234	SRR13689623	28975	G	T	1	2021-01-04	United States
ORF1ab_181_T	ORF1ab	181	SRR13689624	806	G	A	0,999441	2021-01-04	United States
ORF1ab_690_V	ORF1ab	690	SRR13689624	2334	C	T	0,998935	2021-01-04	United States
ORF1ab_1625_E	ORF1ab	1625	SRR13689624	5140	C	A	1	2021-01-04	United States
ORF1ab_1921_L	ORF1ab	1921	SRR13689624	6027	C	T	1	2021-01-04	United States
ORF1ab_314_L	ORF1ab	314	SRR13689624	14408	C	T	0,997397	2021-01-04	United States
ORF1ab_2198_I	ORF1ab	2198	SRR13689624	20060	G	T	0,99944	2021-01-04	United States
ORF1ab_2613_S	ORF1ab	2613	SRR13689624	21304	C	A	0,206711	2021-01-04	United States
ORF1ab_2613_H	ORF1ab	2613	SRR13689624	21305	G	A	0,208427	2021-01-04	United States
S_54_F	S	54	SRR13689624	21724	G	T	0,996768	2021-01-04	United States
S_251_H	S	251	SRR13689624	22314	C	A	0,985714	2021-01-04	United States
S_520_S	S	520	SRR13689624	23120	G	T	1	2021-01-04	United States
S_614_G	S	614	SRR13689624	23403	A	G	1	2021-01-04	United States
S_675_H	S	675	SRR13689624	23587	G	C	0,998793	2021-01-04	United States
S_757_C	S	757	SRR13689624	23831	G	T	0,0828183	2021-01-04	United States
E_71_S	E	71	SRR13689624	26455	C	T	0,999708	2021-01-04	United States
N_194_L	N	194	SRR13689624	28854	C	T	1	2021-01-04	United States
ORF1ab_265_I	ORF1ab	265	SRR13689625	1059	C	T	0,998762	2021-01-04	United States
ORF1ab_585_I	ORF1ab	585	SRR13689625	2020	G	A	0,999583	2021-01-04	United States
ORF1ab_4205_V	ORF1ab	4205	SRR13689625	12878	A	G	0,999884	2021-01-04	United States
ORF1ab_314_L	ORF1ab	314	SRR13689625	14408	C	T	0,998479	2021-01-04	United States
ORF1ab_1183_Y	ORF1ab	1183	SRR13689625	17014	G	T	0,999892	2021-01-04	United States
S_13_I	S	13	SRR13689625	21600	G	T	0,999497	2021-01-04	United States
S_26_S	S	26	SRR13689625	21638	C	T	0,999532	2021-01-04	United States
S_152_C	S	152	SRR13689625	22018	G	T	0,993944	2021-01-04	United States
S_452_R	S	452	SRR13689625	22917	T	G	0,998277	2021-01-04	United States
S_614_G	S	614	SRR13689625	23403	A	G	0,996911	2021-01-04	United States
ORF3a_57_H	ORF3a	57	SRR13689625	25563	G	T	0,99945	2021-01-04	United States
ORF8_51_V	ORF8	51	SRR13689625	28045	C	T	0,996747	2021-01-04	United States
N_205_I	N	205	SRR13689625	28887	C	T	0,991276	2021-01-04	United States
ORF1ab_265_I	ORF1ab	265	SRR13689626	1059	C	T	0,998219	2021-01-04	United States
ORF1ab_585_I	ORF1ab	585	SRR13689626	2020	G	A	1	2021-01-04	United States
ORF1ab_807_I	ORF1ab	807	SRR13689626	2686	G	T	0,999783	2021-01-04	United States
ORF1ab_4205_V	ORF1ab	4205	SRR13689626	12878	A	G	0,999826	2021-01-04	United States
ORF1ab_314_L	ORF1ab	314	SRR13689626	14408	C	T	0,9984	2021-01-04	United States
ORF1ab_1183_Y	ORF1ab	1183	SRR13689626	17014	G	T	0,999879	2021-01-04	United States
S_13_I	S	13	SRR13689626	21600	G	T	0,995074	2021-01-04	United States
S_26_S	S	26	SRR13689626	21638	C	T	0,998956	2021-01-04	United States
S_152_C	S	152	SRR13689626	22018	G	T	1	2021-01-04	United States
S_452_R	S	452	SRR13689626	22917	T	G	0,997818	2021-01-04	United States
S_614_G	S	614	SRR13689626	23403	A	G	0,999258	2021-01-04	United States
ORF3a_57_H	ORF3a	57	SRR13689626	25563	G	T	0,999795	2021-01-04	United States
ORF8_51_V	ORF8	51	SRR13689626	28045	C	T	0,998141	2021-01-04	United States
N_205_I	N	205	SRR13689626	28887	C	T	0,995316	2021-01-04	United States
ORF1ab_265_I	ORF1ab	265	SRR13689627	1059	C	T	0,996671	2020-11-28	United States
ORF1ab_3352_F	ORF1ab	3352	SRR13689627	10319	C	T	0,999261	2020-11-28	United States
ORF1ab_314_L	ORF1ab	314	SRR13689627	14408	C	T	0,999245	2020-11-28	United States
ORF1ab_909_S	ORF1ab	909	SRR13689627	16192	C	T	0,976365	2020-11-28	United States
ORF1ab_1653_D	ORF1ab	1653	SRR13689627	18424	A	G	0,999354	2020-11-28	United States
ORF1ab_2613_C	ORF1ab	2613	SRR13689627	21304	C	T	1	2020-11-28	United States
S_614_G	S	614	SRR13689627	23403	A	G	1	2020-11-28	United States
S_1191_N	S	1191	SRR13689627	25135	G	T	0,998773	2020-11-28	United States
ORF3a_57_H	ORF3a	57	SRR13689627	25563	G	T	0,999623	2020-11-28	United States
ORF3a_172_V	ORF3a	172	SRR13689627	25907	G	T	0,901649	2020-11-28	United States
ORF8_24_L	ORF8	24	SRR13689627	27964	C	T	0,993661	2020-11-28	United States
N_67_S	N	67	SRR13689627	28472	C	T	0,998691	2020-11-28	United States
N_199_L	N	199	SRR13689627	28869	C	T	0,995207	2020-11-28	United States
ORF1ab_265_I	ORF1ab	265	SRR13689628	1059	C	T	0,999486	2021-01-04	United States
ORF1ab_3459_M	ORF1ab	3459	SRR13689628	10641	C	T	0,997311	2021-01-04	United States
ORF1ab_4205_V	ORF1ab	4205	SRR13689628	12878	A	G	0,999624	2021-01-04	United States
ORF1ab_314_L	ORF1ab	314	SRR13689628	14408	C	T	0,998438	2021-01-04	United States
ORF1ab_1183_Y	ORF1ab	1183	SRR13689628	17014	G	T	0,999296	2021-01-04	United States
S_13_I	S	13	SRR13689628	21600	G	T	0,999695	2021-01-04	United States
S_152_C	S	152	SRR13689628	22018	G	T	0,986082	2021-01-04	United States
S_452_R	S	452	SRR13689628	22917	T	G	0,999771	2021-01-04	United States
S_614_G	S	614	SRR13689628	23403	A	G	0,999024	2021-01-04	United States
ORF3a_57_H	ORF3a	57	SRR13689628	25563	G	T	1	2021-01-04	United States
N_205_I	N	205	SRR13689628	28887	C	T	0,997601	2021-01-04	United States
ORF1ab_265_I	ORF1ab	265	SRR13689629	1059	C	T	1	2021-01-04	United States
ORF1ab_585_I	ORF1ab	585	SRR13689629	2020	G	A	1	2021-01-04	United States
ORF1ab_1196_NA	ORF1ab	1196	SRR13689629	3851	G	+A	0,0702341	2021-01-04	United States
ORF1ab_4205_V	ORF1ab	4205	SRR13689629	12878	A	G	1	2021-01-04	United States
ORF1ab_29_NA	ORF1ab	29	SRR13689629	13554	C	+A	0,0551471	2021-01-04	United States
ORF1ab_314_L	ORF1ab	314	SRR13689629	14408	C	T	0,997253	2021-01-04	United States
ORF1ab_1183_Y	ORF1ab	1183	SRR13689629	17014	G	T	1	2021-01-04	United States
S_13_I	S	13	SRR13689629	21600	G	T	1	2021-01-04	United States
S_26_S	S	26	SRR13689629	21638	C	T	1	2021-01-04	United States
S_152_C	S	152	SRR13689629	22018	G	T	1	2021-01-04	United States
S_452_R	S	452	SRR13689629	22917	T	G	1	2021-01-04	United States
S_614_G	S	614	SRR13689629	23403	A	G	1	2021-01-04	United States
ORF3a_57_H	ORF3a	57	SRR13689629	25563	G	T	0,997994	2021-01-04	United States
ORF7a_62_NA	ORF7a	62	SRR13689629	27579	A	-T	0,0502092	2021-01-04	United States
ORF8_51_V	ORF8	51	SRR13689629	28045	C	T	0,999001	2021-01-04	United States
N_205_I	N	205	SRR13689629	28887	C	T	1	2021-01-04	United States
N_406_NA	N	406	SRR13689629	29489	C	+A	0,0602911	2021-01-04	United States
ORF1ab_37_D	ORF1ab	37	SRR13689630	376	G	T	0,996223	2021-01-04	United States
ORF1ab_265_I	ORF1ab	265	SRR13689630	1059	C	T	0,999338	2021-01-04	United States
ORF1ab_4205_V	ORF1ab	4205	SRR13689630	12878	A	G	0,999627	2021-01-04	United States
ORF1ab_314_L	ORF1ab	314	SRR13689630	14408	C	T	0,998247	2021-01-04	United States
ORF1ab_1183_Y	ORF1ab	1183	SRR13689630	17014	G	T	0,999601	2021-01-04	United States
S_13_I	S	13	SRR13689630	21600	G	T	0,999096	2021-01-04	United States
S_152_C	S	152	SRR13689630	22018	G	T	0,995491	2021-01-04	United States
S_452_R	S	452	SRR13689630	22917	T	G	1	2021-01-04	United States
S_614_G	S	614	SRR13689630	23403	A	G	0,998265	2021-01-04	United States
ORF3a_57_H	ORF3a	57	SRR13689630	25563	G	T	0,99941	2021-01-04	United States
ORF8_100_L	ORF8	100	SRR13689630	28191	G	T	0,999848	2021-01-04	United States
N_205_I	N	205	SRR13689630	28887	C	T	0,994211	2021-01-04	United States
N_234_I	N	234	SRR13689630	28975	G	T	0,998974	2021-01-04	United States
ORF1ab_265_I	ORF1ab	265	SRR13689631	1059	C	T	0,998618	2021-01-04	United States
ORF1ab_1401_I	ORF1ab	1401	SRR13689631	4467	C	T	0,0889352	2021-01-04	United States
ORF1ab_1659_S	ORF1ab	1659	SRR13689631	5240	C	T	0,0682111	2021-01-04	United States
ORF1ab_4205_V	ORF1ab	4205	SRR13689631	12878	A	G	0,999518	2021-01-04	United States
ORF1ab_314_L	ORF1ab	314	SRR13689631	14408	C	T	0,997602	2021-01-04	United States
ORF1ab_1183_Y	ORF1ab	1183	SRR13689631	17014	G	T	0,99962	2021-01-04	United States
ORF1ab_2172_NA	ORF1ab	2172	SRR13689631	19983	C	+T	0,0979164	2021-01-04	United States
S_13_I	S	13	SRR13689631	21600	G	T	0,999361	2021-01-04	United States
S_26_S	S	26	SRR13689631	21638	C	T	0,999571	2021-01-04	United States
S_152_C	S	152	SRR13689631	22018	G	T	0,999383	2021-01-04	United States
S_452_R	S	452	SRR13689631	22917	T	G	0,999323	2021-01-04	United States
S_614_G	S	614	SRR13689631	23403	A	G	0,9923	2021-01-04	United States
ORF3a_57_H	ORF3a	57	SRR13689631	25563	G	T	0,999864	2021-01-04	United States
E_13_NA	E	13	SRR13689631	26281	A	-TAGT	0,151725	2021-01-04	United States
M_86_NA	M	86	SRR13689631	26779	G	-TCTTGTAGGCTTGATGTGGCTCAGCTACTTCATTGCT	0,126258	2021-01-04	United States
ORF7a_71_I	ORF7a	71	SRR13689631	27604	G	A	0,0590446	2021-01-04	United States
N_205_I	N	205	SRR13689631	28887	C	T	0,995107	2021-01-04	United States
N_413_I	N	413	SRR13689631	29511	G	T	0,998598	2021-01-04	United States
ORF1ab_1847_R	ORF1ab	1847	SRR13689632	5804	T	C	0,999829	2021-01-04	United States
ORF1ab_1862_S	ORF1ab	1862	SRR13689632	5849	C	T	0,998964	2021-01-04	United States
ORF1ab_2007_I	ORF1ab	2007	SRR13689632	6285	C	T	0,999809	2021-01-04	United States
ORF1ab_314_L	ORF1ab	314	SRR13689632	14408	C	T	0,997656	2021-01-04	United States
ORF1ab_1595_T	ORF1ab	1595	SRR13689632	18251	A	C	0,999369	2021-01-04	United States
ORF1ab_1821_L	ORF1ab	1821	SRR13689632	18929	C	T	0,157463	2021-01-04	United States
S_452_R	S	452	SRR13689632	22917	T	G	0,998938	2021-01-04	United States
S_614_G	S	614	SRR13689632	23403	A	G	0,997327	2021-01-04	United States
ORF3a_110_S	ORF3a	110	SRR13689632	25720	G	T	0,998534	2021-01-04	United States
ORF8_32_L	ORF8	32	SRR13689632	27987	G	T	0,999183	2021-01-04	United States
N_139_F	N	139	SRR13689632	28690	G	T	0,100064	2021-01-04	United States
N_194_L	N	194	SRR13689632	28854	C	T	0,999403	2021-01-04	United States
N_401_Y	N	401	SRR13689632	29474	G	T	0,999432	2021-01-04	United States
ORF1ab_265_I	ORF1ab	265	SRR13689633	1059	C	T	0,998516	2021-01-04	United States
ORF1ab_1870_D	ORF1ab	1870	SRR13689633	5875	A	C	0,988954	2021-01-04	United States
ORF1ab_4205_V	ORF1ab	4205	SRR13689633	12878	A	G	0,999858	2021-01-04	United States
ORF1ab_314_L	ORF1ab	314	SRR13689633	14408	C	T	0,998449	2021-01-04	United States
ORF1ab_1183_Y	ORF1ab	1183	SRR13689633	17014	G	T	0,999787	2021-01-04	United States
ORF1ab_1414_S	ORF1ab	1414	SRR13689633	17707	C	T	0,998539	2021-01-04	United States
S_13_I	S	13	SRR13689633	21600	G	T	0,999238	2021-01-04	United States
S_152_C	S	152	SRR13689633	22018	G	T	0,991278	2021-01-04	United States
S_249_V	S	249	SRR13689633	22307	T	G	0,229711	2021-01-04	United States
S_452_R	S	452	SRR13689633	22917	T	G	0,999687	2021-01-04	United States
S_614_G	S	614	SRR13689633	23403	A	G	0,998876	2021-01-04	United States
ORF3a_57_H	ORF3a	57	SRR13689633	25563	G	T	0,999748	2021-01-04	United States
ORF3a_217_I	ORF3a	217	SRR13689633	26042	C	T	0,999426	2021-01-04	United States
N_205_I	N	205	SRR13689633	28887	C	T	0,99347	2021-01-04	United States
ORF1ab_85_NA	ORF1ab	85	SRR13689634	518	A	-TGGTTG	0,857396	2021-01-04	United States
ORF1ab_265_I	ORF1ab	265	SRR13689634	1059	C	T	0,999455	2021-01-04	United States
ORF1ab_3497_V	ORF1ab	3497	SRR13689634	10755	C	T	0,811408	2021-01-04	United States
ORF1ab_4205_V	ORF1ab	4205	SRR13689634	12878	A	G	0,999384	2021-01-04	United States
ORF1ab_314_L	ORF1ab	314	SRR13689634	14408	C	T	0,997849	2021-01-04	United States
ORF1ab_1183_Y	ORF1ab	1183	SRR13689634	17014	G	T	0,9996	2021-01-04	United States
ORF1ab_2172_NA	ORF1ab	2172	SRR13689634	19983	C	+T	0,0515378	2021-01-04	United States
S_13_I	S	13	SRR13689634	21600	G	T	0,999674	2021-01-04	United States
S_26_S	S	26	SRR13689634	21638	C	T	0,999549	2021-01-04	United States
S_152_C	S	152	SRR13689634	22018	G	T	0,99569	2021-01-04	United States
S_452_R	S	452	SRR13689634	22917	T	G	0,998371	2021-01-04	United States
S_614_G	S	614	SRR13689634	23403	A	G	0,99936	2021-01-04	United States
ORF3a_57_H	ORF3a	57	SRR13689634	25563	G	T	0,999346	2021-01-04	United States
N_205_I	N	205	SRR13689634	28887	C	T	0,996554	2021-01-04	United States
N_413_I	N	413	SRR13689634	29511	G	T	0,999735	2021-01-04	United States
ORF1ab_203_Y	ORF1ab	203	SRR13689635	872	G	T	0,998065	2021-01-04	United States
ORF1ab_708_I	ORF1ab	708	SRR13689635	2388	C	T	0,999056	2021-01-04	United States
ORF1ab_2833_G	ORF1ab	2833	SRR13689635	8763	A	G	0,999891	2021-01-04	United States
ORF1ab_314_L	ORF1ab	314	SRR13689635	14408	C	T	0,998084	2021-01-04	United States
ORF1ab_1706_L	ORF1ab	1706	SRR13689635	18583	G	T	0,999485	2021-01-04	United States
ORF1ab_2172_NA	ORF1ab	2172	SRR13689635	19983	C	+T	0,053084	2021-01-04	United States
S_614_G	S	614	SRR13689635	23403	A	G	0,999126	2021-01-04	United States
N_194_L	N	194	SRR13689635	28854	C	T	0,999663	2021-01-04	United States
ORF1ab_265_I	ORF1ab	265	SRR13689636	1059	C	T	0,999394	2021-01-03	United States
ORF1ab_3603_NA	ORF1ab	3603	SRR13689636	11074	C	-T	0,0568636	2021-01-03	United States
ORF1ab_4205_V	ORF1ab	4205	SRR13689636	12878	A	G	0,999763	2021-01-03	United States
ORF1ab_314_L	ORF1ab	314	SRR13689636	14408	C	T	0,998162	2021-01-03	United States
ORF1ab_1183_Y	ORF1ab	1183	SRR13689636	17014	G	T	1	2021-01-03	United States
ORF1ab_1315_C	ORF1ab	1315	SRR13689636	17410	C	T	0,998472	2021-01-03	United States
S_13_I	S	13	SRR13689636	21600	G	T	0,999277	2021-01-03	United States
S_152_C	S	152	SRR13689636	22018	G	T	1	2021-01-03	United States
S_452_R	S	452	SRR13689636	22917	T	G	0,999391	2021-01-03	United States
S_614_G	S	614	SRR13689636	23403	A	G	0,999272	2021-01-03	United States
ORF3a_57_H	ORF3a	57	SRR13689636	25563	G	T	1	2021-01-03	United States
N_205_I	N	205	SRR13689636	28887	C	T	0,99681	2021-01-03	United States
ORF1ab_265_I	ORF1ab	265	SRR13689637	1059	C	T	0,998951	2021-01-03	United States
ORF1ab_1473_V	ORF1ab	1473	SRR13689637	4683	C	T	0,226371	2021-01-03	United States
ORF1ab_4082_K	ORF1ab	4082	SRR13689637	12511	T	A	0,0576671	2021-01-03	United States
ORF1ab_4205_V	ORF1ab	4205	SRR13689637	12878	A	G	0,999671	2021-01-03	United States
ORF1ab_314_L	ORF1ab	314	SRR13689637	14408	C	T	0,998216	2021-01-03	United States
ORF1ab_1183_Y	ORF1ab	1183	SRR13689637	17014	G	T	0,999206	2021-01-03	United States
ORF1ab_1315_C	ORF1ab	1315	SRR13689637	17410	C	T	0,998119	2021-01-03	United States
S_13_I	S	13	SRR13689637	21600	G	T	0,999163	2021-01-03	United States
S_152_C	S	152	SRR13689637	22018	G	T	0,996633	2021-01-03	United States
S_452_R	S	452	SRR13689637	22917	T	G	1	2021-01-03	United States
S_614_G	S	614	SRR13689637	23403	A	G	0,999176	2021-01-03	United States
ORF3a_57_H	ORF3a	57	SRR13689637	25563	G	T	0,999181	2021-01-03	United States
N_205_I	N	205	SRR13689637	28887	C	T	0,995199	2021-01-03	United States
ORF1ab_265_I	ORF1ab	265	SRR13689638	1059	C	T	0,999385	2021-01-03	United States
ORF1ab_2818_C	ORF1ab	2818	SRR13689638	8717	C	T	0,775087	2021-01-03	United States
ORF1ab_4205_V	ORF1ab	4205	SRR13689638	12878	A	G	0,99988	2021-01-03	United States
ORF1ab_314_L	ORF1ab	314	SRR13689638	14408	C	T	0,997747	2021-01-03	United States
ORF1ab_1183_Y	ORF1ab	1183	SRR13689638	17014	G	T	0,999499	2021-01-03	United States
ORF1ab_1315_C	ORF1ab	1315	SRR13689638	17410	C	T	0,998778	2021-01-03	United States
S_13_I	S	13	SRR13689638	21600	G	T	0,999638	2021-01-03	United States
S_152_C	S	152	SRR13689638	22018	G	T	0,987086	2021-01-03	United States
S_452_R	S	452	SRR13689638	22917	T	G	0,998927	2021-01-03	United States
S_614_G	S	614	SRR13689638	23403	A	G	0,999308	2021-01-03	United States
ORF3a_57_H	ORF3a	57	SRR13689638	25563	G	T	0,999278	2021-01-03	United States
N_205_I	N	205	SRR13689638	28887	C	T	0,996259	2021-01-03	United States
ORF1ab_265_I	ORF1ab	265	SRR13689639	1059	C	T	0,997792	2021-01-03	United States
ORF1ab_4205_V	ORF1ab	4205	SRR13689639	12878	A	G	0,999413	2021-01-03	United States
ORF1ab_314_L	ORF1ab	314	SRR13689639	14408	C	T	0,99846	2021-01-03	United States
ORF1ab_1183_Y	ORF1ab	1183	SRR13689639	17014	G	T	0,999615	2021-01-03	United States
ORF1ab_1315_C	ORF1ab	1315	SRR13689639	17410	C	T	0,99861	2021-01-03	United States
ORF1ab_2172_NA	ORF1ab	2172	SRR13689639	19983	C	+T	0,0510171	2021-01-03	United States
S_13_I	S	13	SRR13689639	21600	G	T	1	2021-01-03	United States
S_152_C	S	152	SRR13689639	22018	G	T	0,984551	2021-01-03	United States
S_452_R	S	452	SRR13689639	22917	T	G	1	2021-01-03	United States
S_614_G	S	614	SRR13689639	23403	A	G	0,998535	2021-01-03	United States
ORF3a_57_H	ORF3a	57	SRR13689639	25563	G	T	0,999667	2021-01-03	United States
N_205_I	N	205	SRR13689639	28887	C	T	0,990741	2021-01-03	United States
ORF1ab_265_I	ORF1ab	265	SRR13689640	1059	C	T	0,998014	2021-01-03	United States
ORF1ab_4205_V	ORF1ab	4205	SRR13689640	12878	A	G	0,999821	2021-01-03	United States
ORF1ab_314_L	ORF1ab	314	SRR13689640	14408	C	T	0,997843	2021-01-03	United States
ORF1ab_1183_Y	ORF1ab	1183	SRR13689640	17014	G	T	0,999509	2021-01-03	United States
ORF1ab_1315_C	ORF1ab	1315	SRR13689640	17410	C	T	0,998778	2021-01-03	United States
S_13_I	S	13	SRR13689640	21600	G	T	0,999746	2021-01-03	United States
S_152_C	S	152	SRR13689640	22018	G	T	0,983471	2021-01-03	United States
S_452_R	S	452	SRR13689640	22917	T	G	1	2021-01-03	United States
S_614_G	S	614	SRR13689640	23403	A	G	1	2021-01-03	United States
ORF3a_57_H	ORF3a	57	SRR13689640	25563	G	T	0,999698	2021-01-03	United States
N_205_I	N	205	SRR13689640	28887	C	T	0,995645	2021-01-03	United States
ORF1ab_265_I	ORF1ab	265	SRR13689641	1059	C	T	0,999017	2021-01-03	United States
ORF1ab_4205_V	ORF1ab	4205	SRR13689641	12878	A	G	0,999726	2021-01-03	United States
ORF1ab_314_L	ORF1ab	314	SRR13689641	14408	C	T	0,99754	2021-01-03	United States
ORF1ab_1183_Y	ORF1ab	1183	SRR13689641	17014	G	T	0,999166	2021-01-03	United States
ORF1ab_1315_C	ORF1ab	1315	SRR13689641	17410	C	T	0,998528	2021-01-03	United States
S_13_I	S	13	SRR13689641	21600	G	T	0,998953	2021-01-03	United States
S_152_C	S	152	SRR13689641	22018	G	T	0,996663	2021-01-03	United States
S_452_R	S	452	SRR13689641	22917	T	G	0,999272	2021-01-03	United States
S_614_G	S	614	SRR13689641	23403	A	G	0,999785	2021-01-03	United States
ORF3a_57_H	ORF3a	57	SRR13689641	25563	G	T	0,999589	2021-01-03	United States
N_205_I	N	205	SRR13689641	28887	C	T	0,995246	2021-01-03	United States
ORF1ab_265_I	ORF1ab	265	SRR13689642	1059	C	T	0,997956	2021-01-03	United States
ORF1ab_1473_V	ORF1ab	1473	SRR13689642	4683	C	T	0,109337	2021-01-03	United States
ORF1ab_2345_V	ORF1ab	2345	SRR13689642	7299	C	T	0,175722	2021-01-03	United States
ORF1ab_4205_V	ORF1ab	4205	SRR13689642	12878	A	G	0,999875	2021-01-03	United States
ORF1ab_314_L	ORF1ab	314	SRR13689642	14408	C	T	0,997588	2021-01-03	United States
ORF1ab_941_V	ORF1ab	941	SRR13689642	16289	C	T	0,0940471	2021-01-03	United States
ORF1ab_1183_Y	ORF1ab	1183	SRR13689642	17014	G	T	0,99989	2021-01-03	United States
ORF1ab_1315_C	ORF1ab	1315	SRR13689642	17410	C	T	0,998165	2021-01-03	United States
S_13_I	S	13	SRR13689642	21600	G	T	0,999761	2021-01-03	United States
S_152_C	S	152	SRR13689642	22018	G	T	0,992203	2021-01-03	United States
S_452_R	S	452	SRR13689642	22917	T	G	1	2021-01-03	United States
S_614_G	S	614	SRR13689642	23403	A	G	0,998431	2021-01-03	United States
ORF3a_57_H	ORF3a	57	SRR13689642	25563	G	T	1	2021-01-03	United States
N_205_I	N	205	SRR13689642	28887	C	T	0,995715	2021-01-03	United States
ORF1ab_265_I	ORF1ab	265	SRR13689643	1059	C	T	1	2021-01-12	United States
ORF1ab_697_R	ORF1ab	697	SRR13689643	2354	G	A	0,998682	2021-01-12	United States
ORF1ab_828_Y	ORF1ab	828	SRR13689643	2747	G	T	1	2021-01-12	United States
ORF1ab_1043_V	ORF1ab	1043	SRR13689643	3393	C	T	0,997812	2021-01-12	United States
ORF1ab_4205_V	ORF1ab	4205	SRR13689643	12878	A	G	1	2021-01-12	United States
ORF1ab_314_L	ORF1ab	314	SRR13689643	14408	C	T	0,994413	2021-01-12	United States
ORF1ab_1183_Y	ORF1ab	1183	SRR13689643	17014	G	T	0,999308	2021-01-12	United States
S_13_I	S	13	SRR13689643	21600	G	T	1	2021-01-12	United States
S_152_C	S	152	SRR13689643	22018	G	T	0,995413	2021-01-12	United States
S_452_R	S	452	SRR13689643	22917	T	G	0,988739	2021-01-12	United States
S_614_G	S	614	SRR13689643	23403	A	G	0,998578	2021-01-12	United States
ORF3a_57_H	ORF3a	57	SRR13689643	25563	G	T	0,998496	2021-01-12	United States
ORF8_52_I	ORF8	52	SRR13689643	28048	G	T	1	2021-01-12	United States
ORF1ab_140_NA	ORF1ab	140	SRR13689644	684	T	+A	0,0532978	2021-01-05	United States
ORF1ab_1220_L	ORF1ab	1220	SRR13689644	3924	C	T	0,0701754	2021-01-05	United States
ORF1ab_2345_E	ORF1ab	2345	SRR13689644	7299	C	A	0,0523338	2021-01-05	United States
ORF1ab_2852_S	ORF1ab	2852	SRR13689644	8819	C	T	0,0554192	2021-01-05	United States
ORF1ab_314_L	ORF1ab	314	SRR13689644	14408	C	T	0,998424	2021-01-05	United States
ORF1ab_1107_V	ORF1ab	1107	SRR13689644	16787	G	T	0,0791075	2021-01-05	United States
ORF1ab_1688_NA	ORF1ab	1688	SRR13689644	18531	A	+T	0,0556414	2021-01-05	United States
ORF1ab_1850_L	ORF1ab	1850	SRR13689644	19015	T	C	0,998984	2021-01-05	United States
ORF1ab_2142_Y	ORF1ab	2142	SRR13689644	19891	G	T	1	2021-01-05	United States
ORF1ab_2172_NA	ORF1ab	2172	SRR13689644	19983	C	+T	0,12029	2021-01-05	United States
ORF1ab_2239_*	ORF1ab	2239	SRR13689644	20182	C	T	0,0906801	2021-01-05	United States
S_505_*	S	505	SRR13689644	23077	C	A	0,0826173	2021-01-05	United States
S_614_G	S	614	SRR13689644	23403	A	G	1	2021-01-05	United States
S_732_A	S	732	SRR13689644	23756	A	G	1	2021-01-05	United States
S_758_T	S	758	SRR13689644	23835	G	C	0,0860656	2021-01-05	United States
S_765_C	S	765	SRR13689644	23855	C	T	0,0561594	2021-01-05	United States
S_945_F	S	945	SRR13689644	24395	C	T	0,0513796	2021-01-05	United States
M_126_S	M	126	SRR13689644	26898	G	A	0,0722348	2021-01-05	United States
ORF8_34_G	ORF8	34	SRR13689644	27994	A	G	0,999422	2021-01-05	United States
ORF8_64_*	ORF8	64	SRR13689644	28083	G	T	1	2021-01-05	United States
N_260_NA	N	260	SRR13689644	29051	C	+A	0,0820106	2021-01-05	United States
ORF1ab_265_I	ORF1ab	265	SRR13689645	1059	C	T	0,999254	2021-01-05	United States
ORF1ab_3158_T	ORF1ab	3158	SRR13689645	9738	G	C	0,998031	2021-01-05	United States
ORF1ab_3694_F	ORF1ab	3694	SRR13689645	11345	C	T	0,997839	2021-01-05	United States
ORF1ab_314_L	ORF1ab	314	SRR13689645	14408	C	T	0,998345	2021-01-05	United States
ORF1ab_976_L	ORF1ab	976	SRR13689645	16394	C	T	1	2021-01-05	United States
ORF1ab_1183_Y	ORF1ab	1183	SRR13689645	17014	G	T	1	2021-01-05	United States
S_13_I	S	13	SRR13689645	21600	G	T	1	2021-01-05	United States
S_152_C	S	152	SRR13689645	22018	G	T	0,997253	2021-01-05	United States
S_452_R	S	452	SRR13689645	22917	T	G	1	2021-01-05	United States
S_614_G	S	614	SRR13689645	23403	A	G	0,998528	2021-01-05	United States
S_1264_L	S	1264	SRR13689645	25352	G	T	0,999319	2021-01-05	United States
ORF3a_57_H	ORF3a	57	SRR13689645	25563	G	T	1	2021-01-05	United States
N_205_I	N	205	SRR13689645	28887	C	T	0,987069	2021-01-05	United States
ORF1ab_265_I	ORF1ab	265	SRR13689646	1059	C	T	0,998189	2021-01-05	United States
ORF1ab_3158_T	ORF1ab	3158	SRR13689646	9738	G	C	0,999478	2021-01-05	United States
ORF1ab_3694_F	ORF1ab	3694	SRR13689646	11345	C	T	0,998938	2021-01-05	United States
ORF1ab_314_L	ORF1ab	314	SRR13689646	14408	C	T	0,998272	2021-01-05	United States
ORF1ab_976_L	ORF1ab	976	SRR13689646	16394	C	T	0,999317	2021-01-05	United States
ORF1ab_1183_Y	ORF1ab	1183	SRR13689646	17014	G	T	1	2021-01-05	United States
S_13_I	S	13	SRR13689646	21600	G	T	1	2021-01-05	United States
S_152_C	S	152	SRR13689646	22018	G	T	1	2021-01-05	United States
S_452_R	S	452	SRR13689646	22917	T	G	0,999153	2021-01-05	United States
S_614_G	S	614	SRR13689646	23403	A	G	0,999759	2021-01-05	United States
ORF3a_57_H	ORF3a	57	SRR13689646	25563	G	T	0,999828	2021-01-05	United States
N_205_I	N	205	SRR13689646	28887	C	T	0,994975	2021-01-05	United States
ORF1ab_265_I	ORF1ab	265	SRR13689647	1059	C	T	0,999641	2021-01-05	United States
ORF1ab_3158_T	ORF1ab	3158	SRR13689647	9738	G	C	0,999694	2021-01-05	United States
ORF1ab_4311_I	ORF1ab	4311	SRR13689647	13197	C	T	0,999788	2021-01-05	United States
ORF1ab_314_L	ORF1ab	314	SRR13689647	14408	C	T	0,99721	2021-01-05	United States
ORF1ab_976_L	ORF1ab	976	SRR13689647	16394	C	T	0,999367	2021-01-05	United States
ORF1ab_1183_Y	ORF1ab	1183	SRR13689647	17014	G	T	1	2021-01-05	United States
ORF1ab_1567_L	ORF1ab	1567	SRR13689647	18167	C	T	0,99549	2021-01-05	United States
S_13_I	S	13	SRR13689647	21600	G	T	0,999498	2021-01-05	United States
S_452_R	S	452	SRR13689647	22917	T	G	0,999634	2021-01-05	United States
S_614_G	S	614	SRR13689647	23403	A	G	0,999437	2021-01-05	United States
ORF3a_57_H	ORF3a	57	SRR13689647	25563	G	T	0,999576	2021-01-05	United States
ORF8_65_V	ORF8	65	SRR13689647	28087	C	T	0,987361	2021-01-05	United States
N_205_I	N	205	SRR13689647	28887	C	T	0,995482	2021-01-05	United States
ORF1ab_94_C	ORF1ab	94	SRR13689648	545	G	T	0,998901	2020-11-27	United States
ORF1ab_665_I	ORF1ab	665	SRR13689648	2258	G	A	0,984973	2020-11-27	United States
ORF1ab_782_L	ORF1ab	782	SRR13689648	2610	C	T	0,999113	2020-11-27	United States
ORF1ab_1921_L	ORF1ab	1921	SRR13689648	6027	C	T	1	2020-11-27	United States
ORF1ab_2059_R	ORF1ab	2059	SRR13689648	6441	A	G	1	2020-11-27	United States
ORF1ab_2980_G	ORF1ab	2980	SRR13689648	9204	A	G	0,99918	2020-11-27	United States
ORF1ab_314_L	ORF1ab	314	SRR13689648	14408	C	T	0,999548	2020-11-27	United States
S_274_NA	S	274	SRR13689648	22383	C	+T	0,0775862	2020-11-27	United States
S_614_G	S	614	SRR13689648	23403	A	G	0,999358	2020-11-27	United States
N_194_L	N	194	SRR13689648	28854	C	T	1	2020-11-27	United States
N_391_I	N	391	SRR13689648	29445	C	T	0,999492	2020-11-27	United States
ORF10_29_*	ORF10	29	SRR13689648	29642	C	T	0,999832	2020-11-27	United States
ORF1ab_75_G	ORF1ab	75	SRR13689649	489	A	G	0,995775	2021-01-05	United States
ORF1ab_224_I	ORF1ab	224	SRR13689649	936	C	T	0,998834	2021-01-05	United States
ORF1ab_265_I	ORF1ab	265	SRR13689649	1059	C	T	0,996728	2021-01-05	United States
ORF1ab_403_I	ORF1ab	403	SRR13689649	1473	C	T	0,998924	2021-01-05	United States
ORF1ab_1188_L	ORF1ab	1188	SRR13689649	3828	C	T	0,998888	2021-01-05	United States
ORF1ab_3352_F	ORF1ab	3352	SRR13689649	10319	C	T	0,998538	2021-01-05	United States
ORF1ab_314_L	ORF1ab	314	SRR13689649	14408	C	T	0,997174	2021-01-05	United States
ORF1ab_1653_D	ORF1ab	1653	SRR13689649	18424	A	G	0,999687	2021-01-05	United States
ORF1ab_2613_C	ORF1ab	2613	SRR13689649	21304	C	T	1	2021-01-05	United States
S_3_NA	S	3	SRR13689649	21569	G	+T	0,05	2021-01-05	United States
S_5_F	S	5	SRR13689649	21575	C	T	0,998489	2021-01-05	United States
S_614_G	S	614	SRR13689649	23403	A	G	1	2021-01-05	United States
ORF3a_57_H	ORF3a	57	SRR13689649	25563	G	T	0,999822	2021-01-05	United States
ORF3a_172_V	ORF3a	172	SRR13689649	25907	G	T	1	2021-01-05	United States
ORF7a_16_D	ORF7a	16	SRR13689649	27441	G	T	0,999425	2021-01-05	United States
ORF8_24_L	ORF8	24	SRR13689649	27964	C	T	0,991578	2021-01-05	United States
N_67_S	N	67	SRR13689649	28472	C	T	0,999517	2021-01-05	United States
N_199_L	N	199	SRR13689649	28869	C	T	0,997076	2021-01-05	United States
N_271_I	N	271	SRR13689649	29085	C	T	0,999202	2021-01-05	United States
ORF1ab_181_T	ORF1ab	181	SRR13689650	806	G	A	0,999133	2021-01-05	United States
ORF1ab_1625_E	ORF1ab	1625	SRR13689650	5140	C	A	0,998914	2021-01-05	United States
ORF1ab_3159_S	ORF1ab	3159	SRR13689650	9741	A	G	0,999498	2021-01-05	United States
ORF1ab_3603_NA	ORF1ab	3603	SRR13689650	11074	C	+T	0,0966608	2021-01-05	United States
ORF1ab_3606_NA	ORF1ab	3606	SRR13689650	11082	T	-G	0,0517634	2021-01-05	United States
ORF1ab_3606_F	ORF1ab	3606	SRR13689650	11083	G	T	0,999176	2021-01-05	United States
ORF1ab_314_L	ORF1ab	314	SRR13689650	14408	C	T	0,998171	2021-01-05	United States
S_614_G	S	614	SRR13689650	23403	A	G	0,99964	2021-01-05	United States
S_675_H	S	675	SRR13689650	23587	G	C	0,999716	2021-01-05	United States
ORF3a_151_I	ORF3a	151	SRR13689650	25844	C	T	1	2021-01-05	United States
N_194_L	N	194	SRR13689650	28854	C	T	1	2021-01-05	United States
N_389_H	N	389	SRR13689650	29440	G	T	1	2021-01-05	United States
ORF1ab_265_I	ORF1ab	265	SRR13689651	1059	C	T	0,997683	2021-01-05	United States
ORF1ab_465_V	ORF1ab	465	SRR13689651	1659	G	T	0,269358	2021-01-05	United States
ORF1ab_3107_I	ORF1ab	3107	SRR13689651	9584	G	A	0,999802	2021-01-05	United States
ORF1ab_3158_T	ORF1ab	3158	SRR13689651	9738	G	C	0,999879	2021-01-05	United States
ORF1ab_3192_R	ORF1ab	3192	SRR13689651	9840	A	G	0,964133	2021-01-05	United States
ORF1ab_314_L	ORF1ab	314	SRR13689651	14408	C	T	0,998647	2021-01-05	United States
ORF1ab_976_L	ORF1ab	976	SRR13689651	16394	C	T	0,99945	2021-01-05	United States
ORF1ab_1183_Y	ORF1ab	1183	SRR13689651	17014	G	T	0,999724	2021-01-05	United States
S_13_I	S	13	SRR13689651	21600	G	T	0,999543	2021-01-05	United States
S_152_C	S	152	SRR13689651	22018	G	T	0,999044	2021-01-05	United States
S_452_R	S	452	SRR13689651	22917	T	G	1	2021-01-05	United States
S_614_G	S	614	SRR13689651	23403	A	G	0,99883	2021-01-05	United States
ORF3a_57_H	ORF3a	57	SRR13689651	25563	G	T	0,999696	2021-01-05	United States
N_144_H	N	144	SRR13689651	28703	G	C	0,999015	2021-01-05	United States
N_205_I	N	205	SRR13689651	28887	C	T	0,993347	2021-01-05	United States
ORF1ab_265_I	ORF1ab	265	SRR13689652	1059	C	T	0,999181	2021-01-05	United States
ORF1ab_2086_T	ORF1ab	2086	SRR13689652	6522	T	C	1	2021-01-05	United States
ORF1ab_2606_I	ORF1ab	2606	SRR13689652	8083	G	A	0,999	2021-01-05	United States
ORF1ab_3352_F	ORF1ab	3352	SRR13689652	10319	C	T	0,998507	2021-01-05	United States
ORF1ab_4204_S	ORF1ab	4204	SRR13689652	12876	C	G	0,99829	2021-01-05	United States
ORF1ab_17_I	ORF1ab	17	SRR13689652	13517	C	T	0,993377	2021-01-05	United States
ORF1ab_314_L	ORF1ab	314	SRR13689652	14408	C	T	0,997834	2021-01-05	United States
ORF1ab_1653_D	ORF1ab	1653	SRR13689652	18424	A	G	0,999898	2021-01-05	United States
ORF1ab_2613_C	ORF1ab	2613	SRR13689652	21304	C	T	0,999448	2021-01-05	United States
S_614_G	S	614	SRR13689652	23403	A	G	0,998561	2021-01-05	United States
S_622_F	S	622	SRR13689652	23426	G	T	0,999109	2021-01-05	United States
S_677_H	S	677	SRR13689652	23593	G	T	0,999478	2021-01-05	United States
ORF3a_57_H	ORF3a	57	SRR13689652	25563	G	T	0,999843	2021-01-05	United States
ORF3a_172_V	ORF3a	172	SRR13689652	25907	G	T	0,995876	2021-01-05	United States
ORF8_24_L	ORF8	24	SRR13689652	27964	C	T	0,992547	2021-01-05	United States
N_67_S	N	67	SRR13689652	28472	C	T	0,999543	2021-01-05	United States
N_199_L	N	199	SRR13689652	28869	C	T	0,997598	2021-01-05	United States
N_377_Y	N	377	SRR13689652	29402	G	T	0,999764	2021-01-05	United States
ORF1ab_265_I	ORF1ab	265	SRR13689653	1059	C	T	0,998312	2021-01-05	United States
ORF1ab_590_F	ORF1ab	590	SRR13689653	2035	G	T	0,998538	2021-01-05	United States
ORF1ab_2606_I	ORF1ab	2606	SRR13689653	8083	G	A	1	2021-01-05	United States
ORF1ab_3352_F	ORF1ab	3352	SRR13689653	10319	C	T	0,998524	2021-01-05	United States
ORF1ab_3510_F	ORF1ab	3510	SRR13689653	10793	G	T	0,999378	2021-01-05	United States
ORF1ab_314_L	ORF1ab	314	SRR13689653	14408	C	T	0,998275	2021-01-05	United States
ORF1ab_710_H	ORF1ab	710	SRR13689653	15595	T	C	0,0504775	2021-01-05	United States
ORF1ab_1653_D	ORF1ab	1653	SRR13689653	18424	A	G	1	2021-01-05	United States
S_614_G	S	614	SRR13689653	23403	A	G	0,995219	2021-01-05	United States
ORF3a_57_H	ORF3a	57	SRR13689653	25563	G	T	1	2021-01-05	United States
ORF3a_172_V	ORF3a	172	SRR13689653	25907	G	T	0,998138	2021-01-05	United States
E_9_I	E	9	SRR13689653	26270	C	T	0,994882	2021-01-05	United States
ORF8_24_L	ORF8	24	SRR13689653	27964	C	T	0,993659	2021-01-05	United States
N_67_S	N	67	SRR13689653	28472	C	T	0,999	2021-01-05	United States
N_199_L	N	199	SRR13689653	28869	C	T	1	2021-01-05	United States
N_377_Y	N	377	SRR13689653	29402	G	T	1	2021-01-05	United States
ORF1ab_265_I	ORF1ab	265	SRR13689654	1059	C	T	0,997869	2021-01-04	United States
ORF1ab_1203_T	ORF1ab	1203	SRR13689654	3873	T	C	0,0727817	2021-01-04	United States
ORF1ab_1862_S	ORF1ab	1862	SRR13689654	5849	C	T	0,116676	2021-01-04	United States
ORF1ab_2024_L	ORF1ab	2024	SRR13689654	6336	C	T	0,997918	2021-01-04	United States
ORF1ab_2127_I	ORF1ab	2127	SRR13689654	6644	T	A	0,0837364	2021-01-04	United States
ORF1ab_3352_F	ORF1ab	3352	SRR13689654	10319	C	T	0,999696	2021-01-04	United States
ORF1ab_4249_I	ORF1ab	4249	SRR13689654	13011	C	T	0,0702045	2021-01-04	United States
ORF1ab_314_L	ORF1ab	314	SRR13689654	14408	C	T	0,998527	2021-01-04	United States
ORF1ab_1296_L	ORF1ab	1296	SRR13689654	17353	T	C	0,928698	2021-01-04	United States
ORF1ab_1653_D	ORF1ab	1653	SRR13689654	18424	A	G	0,999598	2021-01-04	United States
ORF1ab_2613_C	ORF1ab	2613	SRR13689654	21304	C	T	1	2021-01-04	United States
S_5_F	S	5	SRR13689654	21575	C	T	0,0581257	2021-01-04	United States
S_614_G	S	614	SRR13689654	23403	A	G	0,998911	2021-01-04	United States
ORF3a_23_S	ORF3a	23	SRR13689654	25459	G	T	0,998856	2021-01-04	United States
ORF3a_57_H	ORF3a	57	SRR13689654	25563	G	T	0,999572	2021-01-04	United States
ORF3a_172_V	ORF3a	172	SRR13689654	25907	G	T	0,99619	2021-01-04	United States
M_7_I	M	7	SRR13689654	26542	C	T	0,0525	2021-01-04	United States
ORF8_24_L	ORF8	24	SRR13689654	27964	C	T	0,997265	2021-01-04	United States
N_67_S	N	67	SRR13689654	28472	C	T	0,998411	2021-01-04	United States
N_199_L	N	199	SRR13689654	28869	C	T	0,995283	2021-01-04	United States
ORF1ab_265_I	ORF1ab	265	SRR13689655	1059	C	T	0,999178	2021-01-04	United States
ORF1ab_1582_H	ORF1ab	1582	SRR13689655	5011	A	C	1	2021-01-04	United States
ORF1ab_3603_NA	ORF1ab	3603	SRR13689655	11074	C	-T	0,0610433	2021-01-04	United States
ORF1ab_3603_NA	ORF1ab	3603	SRR13689655	11074	C	+T	0,0799112	2021-01-04	United States
ORF1ab_4087_I	ORF1ab	4087	SRR13689655	12525	C	T	0,999035	2021-01-04	United States
ORF1ab_314_L	ORF1ab	314	SRR13689655	14408	C	T	0,997814	2021-01-04	United States
ORF1ab_1034_I	ORF1ab	1034	SRR13689655	16568	C	T	0,0572687	2021-01-04	United States
ORF1ab_1452_L	ORF1ab	1452	SRR13689655	17822	C	T	0,0587229	2021-01-04	United States
ORF1ab_1905_L	ORF1ab	1905	SRR13689655	19180	G	T	1	2021-01-04	United States
S_614_G	S	614	SRR13689655	23403	A	G	0,999533	2021-01-04	United States
ORF3a_57_H	ORF3a	57	SRR13689655	25563	G	T	0,99972	2021-01-04	United States
N_9_H	N	9	SRR13689655	28300	G	T	0,999485	2021-01-04	United States
N_135_I	N	135	SRR13689655	28677	C	T	0,999449	2021-01-04	United States
N_207_L	N	207	SRR13689655	28893	C	T	1	2021-01-04	United States
N_391_I	N	391	SRR13689655	29445	C	T	1	2021-01-04	United States
ORF1ab_1287_A	ORF1ab	1287	SRR13689656	4125	T	C	1	2021-01-04	United States
ORF1ab_1420_V	ORF1ab	1420	SRR13689656	4524	C	T	1	2021-01-04	United States
ORF1ab_1847_R	ORF1ab	1847	SRR13689656	5804	T	C	1	2021-01-04	United States
ORF1ab_1862_S	ORF1ab	1862	SRR13689656	5849	C	T	1	2021-01-04	United States
ORF1ab_2007_I	ORF1ab	2007	SRR13689656	6285	C	T	1	2021-01-04	United States
ORF1ab_2183_N	ORF1ab	2183	SRR13689656	6813	C	A	0,0646109	2021-01-04	United States
ORF1ab_3452_K	ORF1ab	3452	SRR13689656	10619	C	A	0,0612903	2021-01-04	United States
ORF1ab_3542_C	ORF1ab	3542	SRR13689656	10889	C	T	0,998834	2021-01-04	United States
ORF1ab_3603_NA	ORF1ab	3603	SRR13689656	11074	C	-T	0,0866551	2021-01-04	United States
ORF1ab_3973_F	ORF1ab	3973	SRR13689656	12183	C	T	0,0690449	2021-01-04	United States
ORF1ab_314_L	ORF1ab	314	SRR13689656	14408	C	T	0,998325	2021-01-04	United States
ORF1ab_585_L	ORF1ab	585	SRR13689656	15222	C	A	0,0772532	2021-01-04	United States
ORF1ab_910_NA	ORF1ab	910	SRR13689656	16197	G	+T	0,0574215	2021-01-04	United States
S_545_V	S	545	SRR13689656	23196	G	T	0,0503979	2021-01-04	United States
S_614_G	S	614	SRR13689656	23403	A	G	0,998698	2021-01-04	United States
S_747_I	S	747	SRR13689656	23802	C	T	0,103004	2021-01-04	United States
S_771_T	S	771	SRR13689656	23873	G	A	0,0684211	2021-01-04	United States
E_19_NA	E	19	SRR13689656	26299	C	-T	0,0536779	2021-01-04	United States
ORF8_18_*	ORF8	18	SRR13689656	27945	C	T	0,0642202	2021-01-04	United States
ORF8_32_L	ORF8	32	SRR13689656	27987	G	T	0,998786	2021-01-04	United States
ORF8_36_S	ORF8	36	SRR13689656	27999	C	T	0,118586	2021-01-04	United States
N_142_S	N	142	SRR13689656	28697	C	T	0,0506512	2021-01-04	United States
ORF1ab_265_I	ORF1ab	265	SRR13689657	1059	C	T	0,998451	2021-01-04	United States
ORF1ab_1130_F	ORF1ab	1130	SRR13689657	3653	C	T	0,999423	2021-01-04	United States
ORF1ab_2361_K	ORF1ab	2361	SRR13689657	7348	T	A	1	2021-01-04	United States
ORF1ab_2606_I	ORF1ab	2606	SRR13689657	8083	G	A	0,999542	2021-01-04	United States
ORF1ab_3352_F	ORF1ab	3352	SRR13689657	10319	C	T	0,998636	2021-01-04	United States
ORF1ab_3603_NA	ORF1ab	3603	SRR13689657	11074	C	+T	0,0893289	2021-01-04	United States
ORF1ab_3606_NA	ORF1ab	3606	SRR13689657	11082	T	-G	0,0916844	2021-01-04	United States
ORF1ab_3606_F	ORF1ab	3606	SRR13689657	11083	G	T	1	2021-01-04	United States
ORF1ab_4285_V	ORF1ab	4285	SRR13689657	13119	C	T	0,999597	2021-01-04	United States
ORF1ab_314_L	ORF1ab	314	SRR13689657	14408	C	T	0,998224	2021-01-04	United States
ORF1ab_1555_I	ORF1ab	1555	SRR13689657	18131	C	T	0,999703	2021-01-04	United States
ORF1ab_1653_D	ORF1ab	1653	SRR13689657	18424	A	G	0,999746	2021-01-04	United States
ORF1ab_2579_R	ORF1ab	2579	SRR13689657	21203	A	G	0,994932	2021-01-04	United States
ORF1ab_2613_C	ORF1ab	2613	SRR13689657	21304	C	T	1	2021-01-04	United States
S_614_G	S	614	SRR13689657	23403	A	G	0,997764	2021-01-04	United States
ORF3a_57_H	ORF3a	57	SRR13689657	25563	G	T	0,999634	2021-01-04	United States
ORF3a_172_V	ORF3a	172	SRR13689657	25907	G	T	0,996721	2021-01-04	United States
ORF8_24_L	ORF8	24	SRR13689657	27964	C	T	0,993739	2021-01-04	United States
N_67_S	N	67	SRR13689657	28472	C	T	0,999626	2021-01-04	United States
N_199_L	N	199	SRR13689657	28869	C	T	0,993939	2021-01-04	United States
N_253_*	N	253	SRR13689657	29030	G	T	0,0804864	2021-01-04	United States
N_358_N	N	358	SRR13689657	29345	G	A	0,998007	2021-01-04	United States
ORF1ab_265_I	ORF1ab	265	SRR13689658	1059	C	T	0,997914	2021-01-04	United States
ORF1ab_4205_V	ORF1ab	4205	SRR13689658	12878	A	G	0,999531	2021-01-04	United States
ORF1ab_314_L	ORF1ab	314	SRR13689658	14408	C	T	0,998453	2021-01-04	United States
ORF1ab_1183_Y	ORF1ab	1183	SRR13689658	17014	G	T	0,999707	2021-01-04	United States
S_13_I	S	13	SRR13689658	21600	G	T	1	2021-01-04	United States
S_152_C	S	152	SRR13689658	22018	G	T	0,997647	2021-01-04	United States
S_452_R	S	452	SRR13689658	22917	T	G	0,997436	2021-01-04	United States
S_614_G	S	614	SRR13689658	23403	A	G	0,999653	2021-01-04	United States
S_1191_N	S	1191	SRR13689658	25135	G	C	1	2021-01-04	United States
ORF3a_57_H	ORF3a	57	SRR13689658	25563	G	T	1	2021-01-04	United States
N_205_I	N	205	SRR13689658	28887	C	T	0,994152	2021-01-04	United States
ORF1ab_265_I	ORF1ab	265	SRR13689659	1059	C	T	0,990856	2020-11-27	United States
ORF1ab_665_I	ORF1ab	665	SRR13689659	2258	G	A	0,0505226	2020-11-27	United States
ORF1ab_3352_F	ORF1ab	3352	SRR13689659	10319	C	T	0,991868	2020-11-27	United States
ORF1ab_314_L	ORF1ab	314	SRR13689659	14408	C	T	0,998353	2020-11-27	United States
ORF1ab_909_S	ORF1ab	909	SRR13689659	16192	C	T	0,993913	2020-11-27	United States
ORF1ab_1653_D	ORF1ab	1653	SRR13689659	18424	A	G	0,996183	2020-11-27	United States
S_614_G	S	614	SRR13689659	23403	A	G	0,999653	2020-11-27	United States
S_1191_N	S	1191	SRR13689659	25135	G	T	0,99487	2020-11-27	United States
ORF3a_57_H	ORF3a	57	SRR13689659	25563	G	T	0,989705	2020-11-27	United States
ORF3a_172_V	ORF3a	172	SRR13689659	25907	G	T	0,992857	2020-11-27	United States
ORF8_24_L	ORF8	24	SRR13689659	27964	C	T	0,977323	2020-11-27	United States
N_67_S	N	67	SRR13689659	28472	C	T	0,968952	2020-11-27	United States
ORF1ab_2019_A	ORF1ab	2019	SRR13689660	6321	T	C	0,99977	2021-01-05	United States
ORF1ab_314_L	ORF1ab	314	SRR13689660	14408	C	T	0,997391	2021-01-05	United States
ORF1ab_1038_I	ORF1ab	1038	SRR13689660	16580	C	T	1	2021-01-05	United States
ORF1ab_2172_NA	ORF1ab	2172	SRR13689660	19983	C	+T	0,0569106	2021-01-05	United States
S_94_F	S	94	SRR13689660	21843	C	T	1	2021-01-05	United States
S_614_G	S	614	SRR13689660	23403	A	G	1	2021-01-05	United States
N_187_P	N	187	SRR13689660	28832	T	C	0,995506	2021-01-05	United States
N_194_L	N	194	SRR13689660	28854	C	T	1	2021-01-05	United States
ORF10_24_C	ORF10	24	SRR13689660	29627	C	T	0,999383	2021-01-05	United States
ORF1ab_1813_H	ORF1ab	1813	SRR13689661	5704	G	T	0,99839	2021-01-04	United States
ORF1ab_2121_I	ORF1ab	2121	SRR13689661	6627	C	T	0,172691	2021-01-04	United States
ORF1ab_3310_K	ORF1ab	3310	SRR13689661	10193	G	A	0,999374	2021-01-04	United States
ORF1ab_314_L	ORF1ab	314	SRR13689661	14408	C	T	0,997808	2021-01-04	United States
ORF1ab_2212_I	ORF1ab	2212	SRR13689661	20102	G	T	0,998507	2021-01-04	United States
S_215_Y	S	215	SRR13689661	22205	G	T	0,998485	2021-01-04	United States
S_614_G	S	614	SRR13689661	23403	A	G	0,999429	2021-01-04	United States
ORF3a_69_L	ORF3a	69	SRR13689661	25598	G	T	1	2021-01-04	United States
ORF3a_193_C	ORF3a	193	SRR13689661	25971	G	T	1	2021-01-04	United States
N_194_A	N	194	SRR13689661	28853	T	G	1	2021-01-04	United States
ORF10_29_*	ORF10	29	SRR13689661	29642	C	T	0,0758456	2021-01-04	United States
ORF1ab_1170_H	ORF1ab	1170	SRR13689662	3774	G	A	1	2021-01-04	United States
ORF1ab_3255_I	ORF1ab	3255	SRR13689662	10029	C	T	0,999594	2021-01-04	United States
ORF1ab_314_L	ORF1ab	314	SRR13689662	14408	C	T	0,99813	2021-01-04	United States
ORF1ab_1774_I	ORF1ab	1774	SRR13689662	18788	C	T	0,999026	2021-01-04	United States
S_27_V	S	27	SRR13689662	21642	C	T	1	2021-01-04	United States
S_614_G	S	614	SRR13689662	23403	A	G	0,999402	2021-01-04	United States
S_732_A	S	732	SRR13689662	23756	A	G	0,999487	2021-01-04	United States
ORF3a_59_T	ORF3a	59	SRR13689662	25567	G	A	0,999447	2021-01-04	United States
ORF3a_60_T	ORF3a	60	SRR13689662	25570	T	A	0,999446	2021-01-04	United States
ORF3a_174_C	ORF3a	174	SRR13689662	25912	G	T	0,989706	2021-01-04	United States
ORF3a_239_G	ORF3a	239	SRR13689662	26108	A	G	0,999348	2021-01-04	United States
ORF7a_93_F	ORF7a	93	SRR13689662	27670	G	T	0,998998	2021-01-04	United States
ORF8_10_V	ORF8	10	SRR13689662	27921	A	G	0,999249	2021-01-04	United States
N_203_K	N	203	SRR13689662	28881	G	A	0,99952	2021-01-04	United States
N_204_R	N	204	SRR13689662	28883	G	C	0,999053	2021-01-04	United States
ORF1ab_265_I	ORF1ab	265	SRR13689663	1059	C	T	0,999343	2021-01-04	United States
ORF1ab_3158_T	ORF1ab	3158	SRR13689663	9738	G	C	0,999409	2021-01-04	United States
ORF1ab_3694_F	ORF1ab	3694	SRR13689663	11345	C	T	0,997919	2021-01-04	United States
ORF1ab_314_L	ORF1ab	314	SRR13689663	14408	C	T	0,997039	2021-01-04	United States
ORF1ab_976_L	ORF1ab	976	SRR13689663	16394	C	T	0,999677	2021-01-04	United States
ORF1ab_1183_Y	ORF1ab	1183	SRR13689663	17014	G	T	1	2021-01-04	United States
S_13_I	S	13	SRR13689663	21600	G	T	1	2021-01-04	United States
S_152_C	S	152	SRR13689663	22018	G	T	0,994845	2021-01-04	United States
S_452_R	S	452	SRR13689663	22917	T	G	1	2021-01-04	United States
S_614_G	S	614	SRR13689663	23403	A	G	0,999534	2021-01-04	United States
ORF3a_57_H	ORF3a	57	SRR13689663	25563	G	T	1	2021-01-04	United States
N_205_I	N	205	SRR13689663	28887	C	T	1	2021-01-04	United States
N_228_K	N	228	SRR13689663	28957	C	A	0,0894309	2021-01-04	United States
ORF1ab_144_A	ORF1ab	144	SRR13689664	696	A	C	1	2021-01-04	United States
ORF1ab_388_Y	ORF1ab	388	SRR13689664	1427	C	T	1	2021-01-04	United States
ORF1ab_1202_N	ORF1ab	1202	SRR13689664	3871	G	T	1	2021-01-04	United States
ORF1ab_2007_I	ORF1ab	2007	SRR13689664	6285	C	T	1	2021-01-04	United States
ORF1ab_3603_NA	ORF1ab	3603	SRR13689664	11074	C	-T	0,0535253	2021-01-04	United States
ORF1ab_4159_I	ORF1ab	4159	SRR13689664	12741	C	T	0,999825	2021-01-04	United States
ORF1ab_314_L	ORF1ab	314	SRR13689664	14408	C	T	0,99686	2021-01-04	United States
ORF1ab_2321_L	ORF1ab	2321	SRR13689664	20429	C	T	1	2021-01-04	United States
S_57_NA	S	57	SRR13689664	21732	C	+T	0,0571429	2021-01-04	United States
S_614_G	S	614	SRR13689664	23403	A	G	1	2021-01-04	United States
N_2_F	N	2	SRR13689664	28278	C	T	0,998427	2021-01-04	United States
N_235_F	N	235	SRR13689664	28977	C	T	0,995763	2021-01-04	United States
ORF10_29_*	ORF10	29	SRR13689664	29642	C	T	0,999487	2021-01-04	United States
ORF1ab_265_I	ORF1ab	265	SRR13689665	1059	C	T	0,999054	2021-01-04	United States
ORF1ab_314_L	ORF1ab	314	SRR13689665	14408	C	T	0,998006	2021-01-04	United States
S_614_G	S	614	SRR13689665	23403	A	G	0,999267	2021-01-04	United States
S_638_I	S	638	SRR13689665	23475	C	T	0,993224	2021-01-04	United States
S_1176_F	S	1176	SRR13689665	25088	G	T	0,999169	2021-01-04	United States
ORF3a_57_H	ORF3a	57	SRR13689665	25563	G	T	0,999448	2021-01-04	United States
E_72_G	E	72	SRR13689665	26459	A	G	1	2021-01-04	United States
ORF7b_18_Q	ORF7b	18	SRR13689665	27808	T	A	1	2021-01-04	United States
N_206_F	N	206	SRR13689665	28890	C	T	1	2021-01-04	United States
N_325_I	N	325	SRR13689665	29247	C	T	0,999123	2021-01-04	United States
ORF1ab_3603_NA	ORF1ab	3603	SRR13689666	11074	C	+T	0,0573449	2021-01-04	United States
ORF1ab_3606_NA	ORF1ab	3606	SRR13689666	11082	T	-G	0,10038	2021-01-04	United States
ORF1ab_3606_F	ORF1ab	3606	SRR13689666	11083	G	T	1	2021-01-04	United States
ORF1ab_314_L	ORF1ab	314	SRR13689666	14408	C	T	0,998117	2021-01-04	United States
ORF1ab_1701_F	ORF1ab	1701	SRR13689666	18568	C	T	0,99713	2021-01-04	United States
ORF1ab_2172_NA	ORF1ab	2172	SRR13689666	19983	C	+T	0,0550964	2021-01-04	United States
ORF1ab_2431_V	ORF1ab	2431	SRR13689666	20759	C	T	1	2021-01-04	United States
S_190_M	S	190	SRR13689666	22131	G	T	1	2021-01-04	United States
S_614_G	S	614	SRR13689666	23403	A	G	1	2021-01-04	United States
ORF3a_78_Y	ORF3a	78	SRR13689666	25624	C	T	0,271538	2021-01-04	United States
N_129_S	N	129	SRR13689666	28658	G	A	0,996878	2021-01-04	United States
N_194_L	N	194	SRR13689666	28854	C	T	1	2021-01-04	United States
N_374_N	N	374	SRR13689666	29395	G	C	0,213873	2021-01-04	United States
N_378_Q	N	378	SRR13689666	29405	G	C	1	2021-01-04	United States
ORF1ab_265_I	ORF1ab	265	SRR13689667	1059	C	T	0,999365	2021-01-04	United States
ORF1ab_1172_T	ORF1ab	1172	SRR13689667	3780	A	C	0,118529	2021-01-04	United States
ORF1ab_3158_T	ORF1ab	3158	SRR13689667	9738	G	C	0,999895	2021-01-04	United States
ORF1ab_3694_F	ORF1ab	3694	SRR13689667	11345	C	T	0,999695	2021-01-04	United States
ORF1ab_314_L	ORF1ab	314	SRR13689667	14408	C	T	0,997943	2021-01-04	United States
ORF1ab_976_L	ORF1ab	976	SRR13689667	16394	C	T	0,999568	2021-01-04	United States
ORF1ab_1137_I	ORF1ab	1137	SRR13689667	16877	C	T	0,105722	2021-01-04	United States
ORF1ab_1183_Y	ORF1ab	1183	SRR13689667	17014	G	T	0,999802	2021-01-04	United States
ORF1ab_1383_R	ORF1ab	1383	SRR13689667	17615	A	G	0,99969	2021-01-04	United States
ORF1ab_2172_NA	ORF1ab	2172	SRR13689667	19983	C	+T	0,0502065	2021-01-04	United States
S_13_I	S	13	SRR13689667	21600	G	T	1	2021-01-04	United States
S_152_C	S	152	SRR13689667	22018	G	T	0,998473	2021-01-04	United States
S_452_R	S	452	SRR13689667	22917	T	G	0,999384	2021-01-04	United States
S_614_G	S	614	SRR13689667	23403	A	G	1	2021-01-04	United States
ORF3a_57_H	ORF3a	57	SRR13689667	25563	G	T	0,999442	2021-01-04	United States
ORF7a_78_H	ORF7a	78	SRR13689667	27626	G	A	0,997931	2021-01-04	United States
N_196_S	N	196	SRR13689667	28860	A	G	0,971768	2021-01-04	United States
N_205_I	N	205	SRR13689667	28887	C	T	0,993874	2021-01-04	United States
ORF1ab_93_K	ORF1ab	93	SRR13689668	542	G	A	0,0713686	2021-01-04	United States
ORF1ab_564_T	ORF1ab	564	SRR13689668	1956	A	C	0,932515	2021-01-04	United States
ORF1ab_1386_C	ORF1ab	1386	SRR13689668	4421	C	T	0,995198	2021-01-04	United States
ORF1ab_314_L	ORF1ab	314	SRR13689668	14408	C	T	0,996413	2021-01-04	United States
ORF1ab_363_F	ORF1ab	363	SRR13689668	14554	C	T	0,0588235	2021-01-04	United States
ORF1ab_1611_V	ORF1ab	1611	SRR13689668	18298	A	G	1	2021-01-04	United States
ORF1ab_2172_NA	ORF1ab	2172	SRR13689668	19983	C	+T	0,0503145	2021-01-04	United States
S_18_F	S	18	SRR13689668	21614	C	T	1	2021-01-04	United States
S_614_G	S	614	SRR13689668	23403	A	G	1	2021-01-04	United States
S_654_K	S	654	SRR13689668	23522	G	A	0,997009	2021-01-04	United States
ORF3a_119_H	ORF3a	119	SRR13689668	25747	A	C	1	2021-01-04	United States
N_194_L	N	194	SRR13689668	28854	C	T	1	2021-01-04	United States
ORF1ab_516_V	ORF1ab	516	SRR13689669	1812	C	T	1	2021-01-04	United States
ORF1ab_2603_D	ORF1ab	2603	SRR13689669	8072	A	G	1	2021-01-04	United States
ORF1ab_3353_R	ORF1ab	3353	SRR13689669	10323	A	G	0,999432	2021-01-04	United States
ORF1ab_314_L	ORF1ab	314	SRR13689669	14408	C	T	0,997098	2021-01-04	United States
ORF1ab_2313_NA	ORF1ab	2313	SRR13689669	20405	C	-T	0,0661765	2021-01-04	United States
S_614_G	S	614	SRR13689669	23403	A	G	1	2021-01-04	United States
S_732_A	S	732	SRR13689669	23756	A	G	1	2021-01-04	United States
S_879_S	S	879	SRR13689669	24197	G	T	1	2021-01-04	United States
N_203_K	N	203	SRR13689669	28881	G	A	1	2021-01-04	United States
N_204_R	N	204	SRR13689669	28883	G	C	0,991736	2021-01-04	United States
N_246_F	N	246	SRR13689669	29009	G	T	0,0647482	2021-01-04	United States
ORF1ab_94_C	ORF1ab	94	SRR13689670	545	G	T	0,998397	2020-11-28	United States
ORF1ab_665_I	ORF1ab	665	SRR13689670	2258	G	A	0,909008	2020-11-28	United States
ORF1ab_782_L	ORF1ab	782	SRR13689670	2610	C	T	0,999541	2020-11-28	United States
ORF1ab_1921_L	ORF1ab	1921	SRR13689670	6027	C	T	1	2020-11-28	United States
ORF1ab_2059_R	ORF1ab	2059	SRR13689670	6441	A	G	0,999001	2020-11-28	United States
ORF1ab_2980_G	ORF1ab	2980	SRR13689670	9204	A	G	0,999292	2020-11-28	United States
ORF1ab_3606_F	ORF1ab	3606	SRR13689670	11083	G	T	0,0551576	2020-11-28	United States
ORF1ab_3939_T	ORF1ab	3939	SRR13689670	12080	G	A	0,0965011	2020-11-28	United States
ORF1ab_314_L	ORF1ab	314	SRR13689670	14408	C	T	0,999181	2020-11-28	United States
S_274_NA	S	274	SRR13689670	22383	C	+T	0,102362	2020-11-28	United States
S_614_G	S	614	SRR13689670	23403	A	G	0,997977	2020-11-28	United States
N_194_L	N	194	SRR13689670	28854	C	T	0,998759	2020-11-28	United States
N_391_I	N	391	SRR13689670	29445	C	T	1	2020-11-28	United States
ORF10_29_*	ORF10	29	SRR13689670	29642	C	T	0,999522	2020-11-28	United States
ORF1ab_265_I	ORF1ab	265	SRR13689671	1059	C	T	0,998062	2020-11-20	United States
ORF1ab_3352_F	ORF1ab	3352	SRR13689671	10319	C	T	0,998934	2020-11-20	United States
ORF1ab_314_L	ORF1ab	314	SRR13689671	14408	C	T	0,998177	2020-11-20	United States
ORF1ab_909_S	ORF1ab	909	SRR13689671	16192	C	T	0,988016	2020-11-20	United States
ORF1ab_1653_D	ORF1ab	1653	SRR13689671	18424	A	G	0,999512	2020-11-20	United States
ORF1ab_2613_C	ORF1ab	2613	SRR13689671	21304	C	T	0,999665	2020-11-20	United States
S_614_G	S	614	SRR13689671	23403	A	G	0,999244	2020-11-20	United States
S_1191_N	S	1191	SRR13689671	25135	G	T	0,998068	2020-11-20	United States
ORF3a_57_H	ORF3a	57	SRR13689671	25563	G	T	0,999867	2020-11-20	United States
ORF3a_172_V	ORF3a	172	SRR13689671	25907	G	T	0,96184	2020-11-20	United States
ORF8_24_L	ORF8	24	SRR13689671	27964	C	T	0,995022	2020-11-20	United States
N_67_S	N	67	SRR13689671	28472	C	T	0,99937	2020-11-20	United States
N_199_L	N	199	SRR13689671	28869	C	T	0,997256	2020-11-20	United States
ORF1ab_265_I	ORF1ab	265	SRR13689672	1059	C	T	0,998783	2020-11-20	United States
ORF1ab_3352_F	ORF1ab	3352	SRR13689672	10319	C	T	0,998037	2020-11-20	United States
ORF1ab_314_L	ORF1ab	314	SRR13689672	14408	C	T	0,997782	2020-11-20	United States
ORF1ab_909_S	ORF1ab	909	SRR13689672	16192	C	T	0,994362	2020-11-20	United States
ORF1ab_1653_D	ORF1ab	1653	SRR13689672	18424	A	G	0,999841	2020-11-20	United States
ORF1ab_2613_C	ORF1ab	2613	SRR13689672	21304	C	T	0,999342	2020-11-20	United States
S_614_G	S	614	SRR13689672	23403	A	G	0,99924	2020-11-20	United States
S_1191_N	S	1191	SRR13689672	25135	G	T	0,999699	2020-11-20	United States
ORF3a_57_H	ORF3a	57	SRR13689672	25563	G	T	0,999666	2020-11-20	United States
ORF3a_172_V	ORF3a	172	SRR13689672	25907	G	T	0,992596	2020-11-20	United States
ORF8_24_L	ORF8	24	SRR13689672	27964	C	T	0,99272	2020-11-20	United States
N_67_S	N	67	SRR13689672	28472	C	T	0,999051	2020-11-20	United States
N_199_L	N	199	SRR13689672	28869	C	T	0,997506	2020-11-20	United States
ORF1ab_265_I	ORF1ab	265	SRR13689673	1059	C	T	0,996678	2020-11-26	United States
ORF1ab_3352_F	ORF1ab	3352	SRR13689673	10319	C	T	0,998721	2020-11-26	United States
ORF1ab_3603_NA	ORF1ab	3603	SRR13689673	11074	C	-T	0,0583741	2020-11-26	United States
ORF1ab_314_L	ORF1ab	314	SRR13689673	14408	C	T	0,997764	2020-11-26	United States
ORF1ab_909_S	ORF1ab	909	SRR13689673	16192	C	T	0,969216	2020-11-26	United States
ORF1ab_1653_D	ORF1ab	1653	SRR13689673	18424	A	G	1	2020-11-26	United States
ORF1ab_2613_C	ORF1ab	2613	SRR13689673	21304	C	T	0,999305	2020-11-26	United States
S_614_G	S	614	SRR13689673	23403	A	G	0,999749	2020-11-26	United States
S_1191_N	S	1191	SRR13689673	25135	G	T	0,999765	2020-11-26	United States
ORF3a_57_H	ORF3a	57	SRR13689673	25563	G	T	1	2020-11-26	United States
ORF3a_172_V	ORF3a	172	SRR13689673	25907	G	T	0,918794	2020-11-26	United States
ORF8_24_L	ORF8	24	SRR13689673	27964	C	T	0,995222	2020-11-26	United States
N_67_S	N	67	SRR13689673	28472	C	T	0,998782	2020-11-26	United States
N_199_L	N	199	SRR13689673	28869	C	T	0,997719	2020-11-26	United States
ORF1ab_265_I	ORF1ab	265	SRR13689674	1059	C	T	1	2021-01-04	United States
ORF1ab_4205_V	ORF1ab	4205	SRR13689674	12878	A	G	0,999561	2021-01-04	United States
ORF1ab_314_L	ORF1ab	314	SRR13689674	14408	C	T	0,999442	2021-01-04	United States
ORF1ab_1183_Y	ORF1ab	1183	SRR13689674	17014	G	T	1	2021-01-04	United States
S_13_I	S	13	SRR13689674	21600	G	T	1	2021-01-04	United States
S_152_C	S	152	SRR13689674	22018	G	T	1	2021-01-04	United States
S_452_R	S	452	SRR13689674	22917	T	G	1	2021-01-04	United States
S_614_G	S	614	SRR13689674	23403	A	G	0,99798	2021-01-04	United States
ORF3a_57_H	ORF3a	57	SRR13689674	25563	G	T	1	2021-01-04	United States
ORF8_100_L	ORF8	100	SRR13689674	28191	G	T	1	2021-01-04	United States
N_205_I	N	205	SRR13689674	28887	C	T	1	2021-01-04	United States
N_234_I	N	234	SRR13689674	28975	G	T	0,994819	2021-01-04	United States
ORF1ab_1316_S	ORF1ab	1316	SRR13689676	4211	G	T	0,999459	2021-01-04	United States
ORF1ab_2900_L	ORF1ab	2900	SRR13689676	8964	C	T	0,990852	2021-01-04	United States
ORF1ab_3603_NA	ORF1ab	3603	SRR13689676	11074	C	+T	0,0948706	2021-01-04	United States
ORF1ab_3606_NA	ORF1ab	3606	SRR13689676	11082	T	-G	0,0776953	2021-01-04	United States
ORF1ab_3606_F	ORF1ab	3606	SRR13689676	11083	G	T	0,999343	2021-01-04	United States
ORF1ab_314_L	ORF1ab	314	SRR13689676	14408	C	T	0,999071	2021-01-04	United States
ORF1ab_2172_NA	ORF1ab	2172	SRR13689676	19983	C	+T	0,0506975	2021-01-04	United States
ORF1ab_2431_V	ORF1ab	2431	SRR13689676	20759	C	T	0,999703	2021-01-04	United States
S_614_G	S	614	SRR13689676	23403	A	G	0,999657	2021-01-04	United States
S_1124_V	S	1124	SRR13689676	24933	G	T	0,999181	2021-01-04	United States
N_194_L	N	194	SRR13689676	28854	C	T	1	2021-01-04	United States
ORF1ab_181_T	ORF1ab	181	SRR13689677	806	G	A	1	2021-01-04	United States
ORF1ab_926_L	ORF1ab	926	SRR13689677	3042	C	T	0,0770878	2021-01-04	United States
ORF1ab_1625_E	ORF1ab	1625	SRR13689677	5140	C	A	1	2021-01-04	United States
ORF1ab_1921_L	ORF1ab	1921	SRR13689677	6027	C	T	1	2021-01-04	United States
ORF1ab_3603_NA	ORF1ab	3603	SRR13689677	11074	C	+T	0,0510708	2021-01-04	United States
ORF1ab_314_L	ORF1ab	314	SRR13689677	14408	C	T	0,99915	2021-01-04	United States
ORF1ab_970_A	ORF1ab	970	SRR13689677	16375	C	G	1	2021-01-04	United States
ORF1ab_2545_NA	ORF1ab	2545	SRR13689677	21101	G	+T	0,0544872	2021-01-04	United States
S_520_S	S	520	SRR13689677	23120	G	T	1	2021-01-04	United States
S_572_I	S	572	SRR13689677	23277	C	T	1	2021-01-04	United States
S_614_G	S	614	SRR13689677	23403	A	G	0,997497	2021-01-04	United States
S_675_H	S	675	SRR13689677	23587	G	C	0,998935	2021-01-04	United States
S_796_Y	S	796	SRR13689677	23948	G	T	0,998175	2021-01-04	United States
ORF3a_273_L	ORF3a	273	SRR13689677	26209	G	C	0,998785	2021-01-04	United States
E_71_S	E	71	SRR13689677	26455	C	T	0,997951	2021-01-04	United States
N_194_L	N	194	SRR13689677	28854	C	T	1	2021-01-04	United States
N_377_Y	N	377	SRR13689677	29402	G	T	1	2021-01-04	United States
ORF1ab_36_D	ORF1ab	36	SRR13689678	373	G	T	0,0690213	2021-01-04	United States
ORF1ab_265_I	ORF1ab	265	SRR13689678	1059	C	T	0,998504	2021-01-04	United States
ORF1ab_3352_F	ORF1ab	3352	SRR13689678	10319	C	T	0,998517	2021-01-04	United States
ORF1ab_314_L	ORF1ab	314	SRR13689678	14408	C	T	0,99875	2021-01-04	United States
ORF1ab_767_L	ORF1ab	767	SRR13689678	15766	G	T	1	2021-01-04	United States
ORF1ab_1653_D	ORF1ab	1653	SRR13689678	18424	A	G	0,999637	2021-01-04	United States
ORF1ab_1691_L	ORF1ab	1691	SRR13689678	18538	G	T	0,999532	2021-01-04	United States
S_520_S	S	520	SRR13689678	23120	G	T	1	2021-01-04	United States
S_614_G	S	614	SRR13689678	23403	A	G	1	2021-01-04	United States
ORF3a_57_H	ORF3a	57	SRR13689678	25563	G	T	1	2021-01-04	United States
ORF3a_172_V	ORF3a	172	SRR13689678	25907	G	T	1	2021-01-04	United States
ORF3a_180_P	ORF3a	180	SRR13689678	25930	T	C	1	2021-01-04	United States
ORF8_24_L	ORF8	24	SRR13689678	27964	C	T	0,995095	2021-01-04	United States
N_67_S	N	67	SRR13689678	28472	C	T	0,999728	2021-01-04	United States
N_199_L	N	199	SRR13689678	28869	C	T	1	2021-01-04	United States
N_389_L	N	389	SRR13689678	29439	A	T	1	2021-01-04	United States
ORF1ab_3763_I	ORF1ab	3763	SRR13689679	11552	G	A	0,999437	2021-01-04	United States
ORF1ab_314_L	ORF1ab	314	SRR13689679	14408	C	T	0,997918	2021-01-04	United States
ORF1ab_2557_R	ORF1ab	2557	SRR13689679	21137	A	G	0,999293	2021-01-04	United States
S_614_G	S	614	SRR13689679	23403	A	G	0,999409	2021-01-04	United States
S_616_K	S	616	SRR13689679	23410	C	A	0,999692	2021-01-04	United States
S_681_H	S	681	SRR13689679	23604	C	A	1	2021-01-04	United States
ORF3a_227_R	ORF3a	227	SRR13689679	26072	A	G	1	2021-01-04	United States
N_194_L	N	194	SRR13689679	28854	C	T	0,999167	2021-01-04	United States
ORF1ab_265_I	ORF1ab	265	SRR13689680	1059	C	T	0,998117	2021-01-04	United States
ORF1ab_3158_T	ORF1ab	3158	SRR13689680	9738	G	C	0,99991	2021-01-04	United States
ORF1ab_314_L	ORF1ab	314	SRR13689680	14408	C	T	0,998873	2021-01-04	United States
ORF1ab_976_L	ORF1ab	976	SRR13689680	16394	C	T	0,999027	2021-01-04	United States
ORF1ab_1183_Y	ORF1ab	1183	SRR13689680	17014	G	T	0,998922	2021-01-04	United States
S_13_I	S	13	SRR13689680	21600	G	T	0,99929	2021-01-04	United States
S_152_C	S	152	SRR13689680	22018	G	T	0,999009	2021-01-04	United States
S_452_R	S	452	SRR13689680	22917	T	G	0,998213	2021-01-04	United States
S_614_G	S	614	SRR13689680	23403	A	G	0,999106	2021-01-04	United States
S_884_F	S	884	SRR13689680	24213	C	T	0,999302	2021-01-04	United States
ORF3a_57_H	ORF3a	57	SRR13689680	25563	G	T	0,999877	2021-01-04	United States
M_44_K	M	44	SRR13689680	26653	G	A	0,997579	2021-01-04	United States
M_48_V	M	48	SRR13689680	26664	A	G	0,999621	2021-01-04	United States
N_205_I	N	205	SRR13689680	28887	C	T	0,993756	2021-01-04	United States
ORF1ab_265_I	ORF1ab	265	SRR13689681	1059	C	T	0,998773	2021-01-04	United States
ORF1ab_3158_T	ORF1ab	3158	SRR13689681	9738	G	C	1	2021-01-04	United States
ORF1ab_314_L	ORF1ab	314	SRR13689681	14408	C	T	0,998634	2021-01-04	United States
ORF1ab_976_L	ORF1ab	976	SRR13689681	16394	C	T	0,998513	2021-01-04	United States
ORF1ab_1183_Y	ORF1ab	1183	SRR13689681	17014	G	T	0,999733	2021-01-04	United States
ORF1ab_2172_NA	ORF1ab	2172	SRR13689681	19983	C	+T	0,0508885	2021-01-04	United States
S_13_I	S	13	SRR13689681	21600	G	T	1	2021-01-04	United States
S_152_C	S	152	SRR13689681	22018	G	T	1	2021-01-04	United States
S_452_R	S	452	SRR13689681	22917	T	G	0,99927	2021-01-04	United States
S_614_G	S	614	SRR13689681	23403	A	G	0,998116	2021-01-04	United States
S_884_F	S	884	SRR13689681	24213	C	T	0,998404	2021-01-04	United States
ORF3a_57_H	ORF3a	57	SRR13689681	25563	G	T	0,999618	2021-01-04	United States
M_44_K	M	44	SRR13689681	26653	G	A	0,998534	2021-01-04	United States
M_48_V	M	48	SRR13689681	26664	A	G	0,998932	2021-01-04	United States
N_205_I	N	205	SRR13689681	28887	C	T	0,996296	2021-01-04	United States
ORF1ab_1170_H	ORF1ab	1170	SRR13689682	3774	G	A	0,99904	2021-01-04	United States
ORF1ab_3255_I	ORF1ab	3255	SRR13689682	10029	C	T	1	2021-01-04	United States
ORF1ab_314_L	ORF1ab	314	SRR13689682	14408	C	T	0,99799	2021-01-04	United States
S_27_V	S	27	SRR13689682	21642	C	T	0,998613	2021-01-04	United States
S_147_E	S	147	SRR13689682	22001	A	G	0,392628	2021-01-04	United States
S_614_G	S	614	SRR13689682	23403	A	G	0,9975	2021-01-04	United States
S_732_A	S	732	SRR13689682	23756	A	G	0,999551	2021-01-04	United States
ORF3a_59_T	ORF3a	59	SRR13689682	25567	G	A	1	2021-01-04	United States
ORF3a_60_T	ORF3a	60	SRR13689682	25570	T	A	1	2021-01-04	United States
ORF3a_174_C	ORF3a	174	SRR13689682	25912	G	T	0,997996	2021-01-04	United States
ORF3a_239_G	ORF3a	239	SRR13689682	26108	A	G	0,999137	2021-01-04	United States
ORF7a_93_F	ORF7a	93	SRR13689682	27670	G	T	0,998671	2021-01-04	United States
ORF8_10_V	ORF8	10	SRR13689682	27921	A	G	0,999676	2021-01-04	United States
N_203_K	N	203	SRR13689682	28881	G	A	1	2021-01-04	United States
N_204_R	N	204	SRR13689682	28883	G	C	0,998342	2021-01-04	United States
ORF1ab_873_S	ORF1ab	873	SRR13689683	2882	T	A	0,925961	2021-01-03	United States
ORF1ab_959_S	ORF1ab	959	SRR13689683	3140	C	T	1	2021-01-03	United States
ORF1ab_1905_NA	ORF1ab	1905	SRR13689683	5979	C	-T	0,0673284	2021-01-03	United States
ORF1ab_3255_I	ORF1ab	3255	SRR13689683	10029	C	T	0,998782	2021-01-03	United States
ORF1ab_3618_V	ORF1ab	3618	SRR13689683	11117	A	G	1	2021-01-03	United States
ORF1ab_4175_I	ORF1ab	4175	SRR13689683	12789	C	T	0,997878	2021-01-03	United States
ORF1ab_314_L	ORF1ab	314	SRR13689683	14408	C	T	0,998341	2021-01-03	United States
S_478_K	S	478	SRR13689683	22995	C	A	0,999289	2021-01-03	United States
S_614_G	S	614	SRR13689683	23403	A	G	0,996896	2021-01-03	United States
S_681_H	S	681	SRR13689683	23604	C	A	0,999813	2021-01-03	United States
S_732_A	S	732	SRR13689683	23756	A	G	0,999467	2021-01-03	United States
ORF8_4_P	ORF8	4	SRR13689683	27904	T	C	0,999344	2021-01-03	United States
ORF8_65_V	ORF8	65	SRR13689683	28087	C	T	0,991427	2021-01-03	United States
N_203_K	N	203	SRR13689683	28881	G	A	1	2021-01-03	United States
N_204_R	N	204	SRR13689683	28883	G	C	0,998947	2021-01-03	United States
N_377_A	N	377	SRR13689683	29403	A	C	1	2021-01-03	United States
ORF1ab_265_I	ORF1ab	265	SRR13689684	1059	C	T	0,998748	2020-11-25	United States
ORF1ab_3352_F	ORF1ab	3352	SRR13689684	10319	C	T	0,997795	2020-11-25	United States
ORF1ab_3603_NA	ORF1ab	3603	SRR13689684	11074	C	-T	0,0545455	2020-11-25	United States
ORF1ab_314_L	ORF1ab	314	SRR13689684	14408	C	T	0,998198	2020-11-25	United States
ORF1ab_909_S	ORF1ab	909	SRR13689684	16192	C	T	0,979767	2020-11-25	United States
ORF1ab_1653_D	ORF1ab	1653	SRR13689684	18424	A	G	1	2020-11-25	United States
ORF1ab_2172_NA	ORF1ab	2172	SRR13689684	19983	C	+T	0,0532819	2020-11-25	United States
ORF1ab_2613_C	ORF1ab	2613	SRR13689684	21304	C	T	0,998899	2020-11-25	United States
S_614_G	S	614	SRR13689684	23403	A	G	0,999695	2020-11-25	United States
S_1191_N	S	1191	SRR13689684	25135	G	T	0,998867	2020-11-25	United States
ORF3a_57_H	ORF3a	57	SRR13689684	25563	G	T	0,999639	2020-11-25	United States
ORF3a_172_V	ORF3a	172	SRR13689684	25907	G	T	0,970075	2020-11-25	United States
ORF8_24_L	ORF8	24	SRR13689684	27964	C	T	0,993996	2020-11-25	United States
N_67_S	N	67	SRR13689684	28472	C	T	1	2020-11-25	United States
N_199_L	N	199	SRR13689684	28869	C	T	0,996503	2020-11-25	United States
ORF1ab_474_T	ORF1ab	474	SRR13689685	1685	G	A	0,995118	2021-01-16	United States
ORF1ab_590_F	ORF1ab	590	SRR13689685	2035	G	T	1	2021-01-16	United States
ORF1ab_751_L	ORF1ab	751	SRR13689685	2516	G	T	1	2021-01-16	United States
ORF1ab_1912_V	ORF1ab	1912	SRR13689685	5999	A	G	0,998197	2021-01-16	United States
ORF1ab_3353_R	ORF1ab	3353	SRR13689685	10323	A	G	1	2021-01-16	United States
ORF1ab_314_L	ORF1ab	314	SRR13689685	14408	C	T	0,999323	2021-01-16	United States
ORF1ab_1538_L	ORF1ab	1538	SRR13689685	18079	G	T	1	2021-01-16	United States
ORF1ab_1655_I	ORF1ab	1655	SRR13689685	18431	C	T	0,999174	2021-01-16	United States
ORF1ab_2048_I	ORF1ab	2048	SRR13689685	19610	C	T	0,998958	2021-01-16	United States
S_138_Y	S	138	SRR13689685	21974	G	T	0,992593	2021-01-16	United States
S_191_K	S	191	SRR13689685	22133	G	A	0,0670732	2021-01-16	United States
S_614_G	S	614	SRR13689685	23403	A	G	1	2021-01-16	United States
ORF3a_62_T	ORF3a	62	SRR13689685	25577	T	C	1	2021-01-16	United States
N_194_L	N	194	SRR13689685	28854	C	T	1	2021-01-16	United States
N_234_I	N	234	SRR13689685	28975	G	T	1	2021-01-16	United States
ORF1ab_265_I	ORF1ab	265	SRR13689686	1059	C	T	0,998926	2020-12-29	United States
ORF1ab_3352_F	ORF1ab	3352	SRR13689686	10319	C	T	1	2020-12-29	United States
ORF1ab_314_L	ORF1ab	314	SRR13689686	14408	C	T	0,997992	2020-12-29	United States
ORF1ab_1391_L	ORF1ab	1391	SRR13689686	17639	C	T	0,998937	2020-12-29	United States
ORF1ab_1653_D	ORF1ab	1653	SRR13689686	18424	A	G	0,999744	2020-12-29	United States
ORF1ab_2172_NA	ORF1ab	2172	SRR13689686	19983	C	+T	0,0593333	2020-12-29	United States
ORF1ab_2613_C	ORF1ab	2613	SRR13689686	21304	C	T	1	2020-12-29	United States
S_614_G	S	614	SRR13689686	23403	A	G	1	2020-12-29	United States
ORF3a_57_H	ORF3a	57	SRR13689686	25563	G	T	0,999305	2020-12-29	United States
ORF3a_172_V	ORF3a	172	SRR13689686	25907	G	T	0,99757	2020-12-29	United States
N_67_S	N	67	SRR13689686	28472	C	T	0,999076	2020-12-29	United States
N_199_L	N	199	SRR13689686	28869	C	T	1	2020-12-29	United States
N_242_K	N	242	SRR13689686	28997	C	A	0,0536278	2020-12-29	United States
N_336_V	N	336	SRR13689686	29280	C	T	0,078094	2020-12-29	United States
ORF1ab_1170_H	ORF1ab	1170	SRR13689687	3774	G	A	1	2020-12-27	United States
ORF1ab_1192_D	ORF1ab	1192	SRR13689687	3841	A	T	0,0553191	2020-12-27	United States
ORF1ab_3255_I	ORF1ab	3255	SRR13689687	10029	C	T	0,997462	2020-12-27	United States
ORF1ab_314_L	ORF1ab	314	SRR13689687	14408	C	T	0,999205	2020-12-27	United States
ORF1ab_697_T	ORF1ab	697	SRR13689687	15556	G	A	0,109966	2020-12-27	United States
S_27_V	S	27	SRR13689687	21642	C	T	1	2020-12-27	United States
S_139_L	S	139	SRR13689687	21978	C	T	0,084375	2020-12-27	United States
S_614_G	S	614	SRR13689687	23403	A	G	0,999447	2020-12-27	United States
S_732_A	S	732	SRR13689687	23756	A	G	1	2020-12-27	United States
ORF3a_59_T	ORF3a	59	SRR13689687	25567	G	A	0,99887	2020-12-27	United States
ORF3a_60_T	ORF3a	60	SRR13689687	25570	T	A	1	2020-12-27	United States
ORF3a_174_C	ORF3a	174	SRR13689687	25912	G	T	0,995595	2020-12-27	United States
ORF3a_239_G	ORF3a	239	SRR13689687	26108	A	G	1	2020-12-27	United States
ORF7a_93_F	ORF7a	93	SRR13689687	27670	G	T	0,997835	2020-12-27	United States
ORF8_10_V	ORF8	10	SRR13689687	27921	A	G	0,999054	2020-12-27	United States
N_203_K	N	203	SRR13689687	28881	G	A	1	2020-12-27	United States
N_204_R	N	204	SRR13689687	28883	G	C	1	2020-12-27	United States
ORF1ab_124_C	ORF1ab	124	SRR13689688	635	C	T	0,126792	2020-12-29	United States
ORF1ab_265_I	ORF1ab	265	SRR13689688	1059	C	T	0,997245	2020-12-29	United States
ORF1ab_445_V	ORF1ab	445	SRR13689688	1599	G	T	1	2020-12-29	United States
ORF1ab_630_C	ORF1ab	630	SRR13689688	2155	G	T	1	2020-12-29	United States
ORF1ab_3603_NA	ORF1ab	3603	SRR13689688	11074	C	-T	0,0509461	2020-12-29	United States
ORF1ab_3603_NA	ORF1ab	3603	SRR13689688	11074	C	+T	0,0611354	2020-12-29	United States
ORF1ab_4205_V	ORF1ab	4205	SRR13689688	12878	A	G	0,999674	2020-12-29	United States
ORF1ab_314_L	ORF1ab	314	SRR13689688	14408	C	T	0,997958	2020-12-29	United States
ORF1ab_1010_E	ORF1ab	1010	SRR13689688	16496	G	A	1	2020-12-29	United States
ORF1ab_1183_Y	ORF1ab	1183	SRR13689688	17014	G	T	0,999572	2020-12-29	United States
ORF1ab_1315_C	ORF1ab	1315	SRR13689688	17410	C	T	0,0520369	2020-12-29	United States
S_13_I	S	13	SRR13689688	21600	G	T	1	2020-12-29	United States
S_152_C	S	152	SRR13689688	22018	G	T	0,995575	2020-12-29	United States
S_452_R	S	452	SRR13689688	22917	T	G	1	2020-12-29	United States
S_614_G	S	614	SRR13689688	23403	A	G	1	2020-12-29	United States
ORF3a_57_H	ORF3a	57	SRR13689688	25563	G	T	1	2020-12-29	United States
ORF8_100_L	ORF8	100	SRR13689688	28191	G	T	1	2020-12-29	United States
N_14_C	N	14	SRR13689688	28313	C	T	0,995871	2020-12-29	United States
N_145_Y	N	145	SRR13689688	28706	C	T	0,051087	2020-12-29	United States
ORF1ab_1847_R	ORF1ab	1847	SRR13689689	5804	T	C	0,999556	2020-12-29	United States
ORF1ab_1862_S	ORF1ab	1862	SRR13689689	5849	C	T	0,999212	2020-12-29	United States
ORF1ab_2007_I	ORF1ab	2007	SRR13689689	6285	C	T	0,999885	2020-12-29	United States
ORF1ab_314_L	ORF1ab	314	SRR13689689	14408	C	T	0,997617	2020-12-29	United States
S_52_*	S	52	SRR13689689	21716	C	T	0,998414	2020-12-29	United States
S_52_H	S	52	SRR13689689	21718	G	T	0,991024	2020-12-29	United States
S_274_NA	S	274	SRR13689689	22383	C	+T	0,0633484	2020-12-29	United States
S_614_G	S	614	SRR13689689	23403	A	G	0,998882	2020-12-29	United States
ORF8_32_L	ORF8	32	SRR13689689	27987	G	T	0,997679	2020-12-29	United States
N_194_L	N	194	SRR13689689	28854	C	T	0,999098	2020-12-29	United States
ORF1ab_2105_F	ORF1ab	2105	SRR13689691	6578	C	T	1	2020-12-12	United States
ORF1ab_3278_S	ORF1ab	3278	SRR13689691	10097	G	A	1	2020-12-12	United States
ORF1ab_314_L	ORF1ab	314	SRR13689691	14408	C	T	0,998277	2020-12-12	United States
ORF1ab_1727_L	ORF1ab	1727	SRR13689691	18647	C	T	0,998391	2020-12-12	United States
ORF1ab_2667_I	ORF1ab	2667	SRR13689691	21468	G	A	1	2020-12-12	United States
S_614_G	S	614	SRR13689691	23403	A	G	1	2020-12-12	United States
N_203_K	N	203	SRR13689691	28881	G	A	1	2020-12-12	United States
N_204_R	N	204	SRR13689691	28883	G	C	1	2020-12-12	United States
ORF1ab_265_I	ORF1ab	265	SRR13689692	1059	C	T	0,999071	2020-12-11	United States
ORF1ab_3352_F	ORF1ab	3352	SRR13689692	10319	C	T	0,998405	2020-12-11	United States
ORF1ab_314_L	ORF1ab	314	SRR13689692	14408	C	T	0,997614	2020-12-11	United States
ORF1ab_1391_L	ORF1ab	1391	SRR13689692	17639	C	T	0,999051	2020-12-11	United States
ORF1ab_1561_C	ORF1ab	1561	SRR13689692	18148	G	T	0,95849	2020-12-11	United States
ORF1ab_1653_D	ORF1ab	1653	SRR13689692	18424	A	G	1	2020-12-11	United States
ORF1ab_2613_C	ORF1ab	2613	SRR13689692	21304	C	T	0,998605	2020-12-11	United States
S_614_G	S	614	SRR13689692	23403	A	G	0,998948	2020-12-11	United States
ORF3a_57_H	ORF3a	57	SRR13689692	25563	G	T	0,999115	2020-12-11	United States
ORF3a_172_V	ORF3a	172	SRR13689692	25907	G	T	0,992744	2020-12-11	United States
ORF8_24_L	ORF8	24	SRR13689692	27964	C	T	0,993789	2020-12-11	United States
N_67_S	N	67	SRR13689692	28472	C	T	0,998802	2020-12-11	United States
N_199_L	N	199	SRR13689692	28869	C	T	0,999304	2020-12-11	United States
ORF1ab_265_I	ORF1ab	265	SRR13689693	1059	C	T	0,999364	2020-12-11	United States
ORF1ab_642_F	ORF1ab	642	SRR13689693	2189	C	T	1	2020-12-11	United States
ORF1ab_3265_NA	ORF1ab	3265	SRR13689693	10059	G	+T	0,0801688	2020-12-11	United States
ORF1ab_3352_F	ORF1ab	3352	SRR13689693	10319	C	T	0,998241	2020-12-11	United States
ORF1ab_3476_NA	ORF1ab	3476	SRR13689693	10692	T	-A	0,0601403	2020-12-11	United States
ORF1ab_3497_V	ORF1ab	3497	SRR13689693	10755	C	T	1	2020-12-11	United States
ORF1ab_314_L	ORF1ab	314	SRR13689693	14408	C	T	0,997722	2020-12-11	United States
ORF1ab_1653_D	ORF1ab	1653	SRR13689693	18424	A	G	1	2020-12-11	United States
ORF1ab_2613_C	ORF1ab	2613	SRR13689693	21304	C	T	1	2020-12-11	United States
S_614_G	S	614	SRR13689693	23403	A	G	0,984291	2020-12-11	United States
ORF3a_57_H	ORF3a	57	SRR13689693	25563	G	T	1	2020-12-11	United States
ORF3a_172_V	ORF3a	172	SRR13689693	25907	G	T	1	2020-12-11	United States
ORF8_24_L	ORF8	24	SRR13689693	27964	C	T	0,993732	2020-12-11	United States
N_67_S	N	67	SRR13689693	28472	C	T	1	2020-12-11	United States
ORF1ab_1790_D	ORF1ab	1790	SRR13689694	5634	G	A	0,0782123	2020-12-11	United States
ORF1ab_2457_I	ORF1ab	2457	SRR13689694	7635	C	T	0,0650069	2020-12-11	United States
ORF1ab_3393_I	ORF1ab	3393	SRR13689694	10444	G	T	0,999298	2020-12-11	United States
ORF1ab_3603_NA	ORF1ab	3603	SRR13689694	11074	C	-T	0,0507842	2020-12-11	United States
ORF1ab_3603_NA	ORF1ab	3603	SRR13689694	11074	C	+T	0,0522778	2020-12-11	United States
ORF1ab_3604_L	ORF1ab	3604	SRR13689694	11075	T	C	0,0596026	2020-12-11	United States
ORF1ab_3687_L	ORF1ab	3687	SRR13689694	11325	C	T	1	2020-12-11	United States
ORF1ab_150_R	ORF1ab	150	SRR13689694	13916	A	G	0,0507343	2020-12-11	United States
ORF1ab_314_L	ORF1ab	314	SRR13689694	14408	C	T	0,99724	2020-12-11	United States
ORF1ab_1685_L	ORF1ab	1685	SRR13689694	18520	G	T	0,999553	2020-12-11	United States
ORF1ab_2431_V	ORF1ab	2431	SRR13689694	20759	C	T	0,999024	2020-12-11	United States
S_614_G	S	614	SRR13689694	23403	A	G	1	2020-12-11	United States
ORF7a_100_NA	ORF7a	100	SRR13689694	27691	A	+T	0,0531401	2020-12-11	United States
ORF7a_115_I	ORF7a	115	SRR13689694	27737	C	T	1	2020-12-11	United States
ORF7b_32_NA	ORF7b	32	SRR13689694	27850	T	+CTCAGAGACGG	0,966495	2020-12-11	United States
ORF8_3_C	ORF8	3	SRR13689694	27901	T	G	0,999244	2020-12-11	United States
N_194_L	N	194	SRR13689694	28854	C	T	1	2020-12-11	United States
N_402_Y	N	402	SRR13689694	29477	G	T	0,99872	2020-12-11	United States
ORF1ab_265_I	ORF1ab	265	SRR13689695	1059	C	T	0,999451	2020-11-25	United States
ORF1ab_3352_F	ORF1ab	3352	SRR13689695	10319	C	T	0,999143	2020-11-25	United States
ORF1ab_3603_NA	ORF1ab	3603	SRR13689695	11074	C	-T	0,0624636	2020-11-25	United States
ORF1ab_314_L	ORF1ab	314	SRR13689695	14408	C	T	0,998571	2020-11-25	United States
ORF1ab_909_S	ORF1ab	909	SRR13689695	16192	C	T	0,99092	2020-11-25	United States
ORF1ab_1653_D	ORF1ab	1653	SRR13689695	18424	A	G	0,999406	2020-11-25	United States
ORF1ab_2613_C	ORF1ab	2613	SRR13689695	21304	C	T	0,999459	2020-11-25	United States
S_614_G	S	614	SRR13689695	23403	A	G	0,998586	2020-11-25	United States
S_1191_N	S	1191	SRR13689695	25135	G	T	0,998339	2020-11-25	United States
ORF3a_57_H	ORF3a	57	SRR13689695	25563	G	T	1	2020-11-25	United States
ORF3a_172_V	ORF3a	172	SRR13689695	25907	G	T	0,95217	2020-11-25	United States
ORF8_24_L	ORF8	24	SRR13689695	27964	C	T	0,993329	2020-11-25	United States
N_67_S	N	67	SRR13689695	28472	C	T	0,998564	2020-11-25	United States
N_199_L	N	199	SRR13689695	28869	C	T	0,995211	2020-11-25	United States
ORF1ab_265_I	ORF1ab	265	SRR13689696	1059	C	T	0,997718	2020-12-11	United States
ORF1ab_3352_F	ORF1ab	3352	SRR13689696	10319	C	T	0,998901	2020-12-11	United States
ORF1ab_3603_NA	ORF1ab	3603	SRR13689696	11074	C	-T	0,0500923	2020-12-11	United States
ORF1ab_314_L	ORF1ab	314	SRR13689696	14408	C	T	0,998686	2020-12-11	United States
ORF1ab_1391_L	ORF1ab	1391	SRR13689696	17639	C	T	0,999446	2020-12-11	United States
ORF1ab_1653_D	ORF1ab	1653	SRR13689696	18424	A	G	0,999861	2020-12-11	United States
ORF1ab_2613_C	ORF1ab	2613	SRR13689696	21304	C	T	0,997475	2020-12-11	United States
S_614_G	S	614	SRR13689696	23403	A	G	0,998367	2020-12-11	United States
ORF3a_57_H	ORF3a	57	SRR13689696	25563	G	T	0,999171	2020-12-11	United States
ORF3a_172_V	ORF3a	172	SRR13689696	25907	G	T	0,996665	2020-12-11	United States
ORF8_24_L	ORF8	24	SRR13689696	27964	C	T	0,996845	2020-12-11	United States
N_67_S	N	67	SRR13689696	28472	C	T	0,999571	2020-12-11	United States
N_199_L	N	199	SRR13689696	28869	C	T	0,997911	2020-12-11	United States
ORF1ab_265_I	ORF1ab	265	SRR13689697	1059	C	T	0,997833	2020-12-11	United States
ORF1ab_3352_F	ORF1ab	3352	SRR13689697	10319	C	T	0,997704	2020-12-11	United States
ORF1ab_3497_V	ORF1ab	3497	SRR13689697	10755	C	T	0,997792	2020-12-11	United States
ORF1ab_314_L	ORF1ab	314	SRR13689697	14408	C	T	0,998519	2020-12-11	United States
ORF1ab_1653_D	ORF1ab	1653	SRR13689697	18424	A	G	0,999589	2020-12-11	United States
ORF1ab_2613_C	ORF1ab	2613	SRR13689697	21304	C	T	1	2020-12-11	United States
S_614_G	S	614	SRR13689697	23403	A	G	1	2020-12-11	United States
ORF3a_57_H	ORF3a	57	SRR13689697	25563	G	T	0,999557	2020-12-11	United States
ORF3a_172_V	ORF3a	172	SRR13689697	25907	G	T	0,998104	2020-12-11	United States
ORF8_24_L	ORF8	24	SRR13689697	27964	C	T	0,995357	2020-12-11	United States
N_67_S	N	67	SRR13689697	28472	C	T	0,999129	2020-12-11	United States
N_199_L	N	199	SRR13689697	28869	C	T	0,997097	2020-12-11	United States
ORF1ab_265_I	ORF1ab	265	SRR13689698	1059	C	T	0,999717	2020-12-11	United States
ORF1ab_3352_F	ORF1ab	3352	SRR13689698	10319	C	T	0,999411	2020-12-11	United States
ORF1ab_3497_V	ORF1ab	3497	SRR13689698	10755	C	T	0,991628	2020-12-11	United States
ORF1ab_314_L	ORF1ab	314	SRR13689698	14408	C	T	0,999512	2020-12-11	United States
ORF1ab_1653_D	ORF1ab	1653	SRR13689698	18424	A	G	0,999878	2020-12-11	United States
ORF1ab_2613_C	ORF1ab	2613	SRR13689698	21304	C	T	1	2020-12-11	United States
S_614_G	S	614	SRR13689698	23403	A	G	0,999162	2020-12-11	United States
ORF3a_57_H	ORF3a	57	SRR13689698	25563	G	T	0,999122	2020-12-11	United States
ORF3a_172_V	ORF3a	172	SRR13689698	25907	G	T	0,996567	2020-12-11	United States
ORF8_24_L	ORF8	24	SRR13689698	27964	C	T	0,997214	2020-12-11	United States
N_67_S	N	67	SRR13689698	28472	C	T	0,999036	2020-12-11	United States
N_199_L	N	199	SRR13689698	28869	C	T	0,998778	2020-12-11	United States
ORF1ab_265_I	ORF1ab	265	SRR13689699	1059	C	T	1	2020-12-11	United States
ORF1ab_519_S	ORF1ab	519	SRR13689699	1820	G	A	0,994839	2020-12-11	United States
ORF1ab_3352_F	ORF1ab	3352	SRR13689699	10319	C	T	0,999628	2020-12-11	United States
ORF1ab_314_L	ORF1ab	314	SRR13689699	14408	C	T	0,997836	2020-12-11	United States
ORF1ab_1391_L	ORF1ab	1391	SRR13689699	17639	C	T	0,99955	2020-12-11	United States
ORF1ab_1653_D	ORF1ab	1653	SRR13689699	18424	A	G	0,999569	2020-12-11	United States
ORF1ab_2613_C	ORF1ab	2613	SRR13689699	21304	C	T	1	2020-12-11	United States
S_614_G	S	614	SRR13689699	23403	A	G	1	2020-12-11	United States
ORF3a_57_H	ORF3a	57	SRR13689699	25563	G	T	1	2020-12-11	United States
ORF3a_172_V	ORF3a	172	SRR13689699	25907	G	T	1	2020-12-11	United States
N_67_S	N	67	SRR13689699	28472	C	T	0,997315	2020-12-11	United States
N_199_L	N	199	SRR13689699	28869	C	T	0,99359	2020-12-11	United States
ORF1ab_265_I	ORF1ab	265	SRR13689700	1059	C	T	0,999181	2020-12-11	United States
ORF1ab_1602_S	ORF1ab	1602	SRR13689700	5069	G	T	0,0714286	2020-12-11	United States
ORF1ab_1620_I	ORF1ab	1620	SRR13689700	5123	G	A	0,0681818	2020-12-11	United States
ORF1ab_2305_NA	ORF1ab	2305	SRR13689700	7178	G	+A	0,076555	2020-12-11	United States
ORF1ab_2330_T	ORF1ab	2330	SRR13689700	7253	G	A	0,0814607	2020-12-11	United States
ORF1ab_3158_T	ORF1ab	3158	SRR13689700	9738	G	C	1	2020-12-11	United States
ORF1ab_3611_S	ORF1ab	3611	SRR13689700	11097	T	C	0,145215	2020-12-11	United States
ORF1ab_3683_F	ORF1ab	3683	SRR13689700	11312	G	T	0,119266	2020-12-11	United States
ORF1ab_3819_D	ORF1ab	3819	SRR13689700	11722	G	C	0,056391	2020-12-11	United States
ORF1ab_314_L	ORF1ab	314	SRR13689700	14408	C	T	0,994439	2020-12-11	United States
ORF1ab_976_L	ORF1ab	976	SRR13689700	16394	C	T	1	2020-12-11	United States
ORF1ab_1183_Y	ORF1ab	1183	SRR13689700	17014	G	T	1	2020-12-11	United States
ORF1ab_1184_NA	ORF1ab	1184	SRR13689700	17019	G	+T	0,0708661	2020-12-11	United States
ORF1ab_1526_K	ORF1ab	1526	SRR13689700	18043	G	A	0,0704846	2020-12-11	United States
ORF1ab_2545_NA	ORF1ab	2545	SRR13689700	21101	G	+T	0,0577617	2020-12-11	United States
S_152_C	S	152	SRR13689700	22018	G	T	1	2020-12-11	United States
S_452_R	S	452	SRR13689700	22917	T	G	1	2020-12-11	United States
S_614_G	S	614	SRR13689700	23403	A	G	0,999456	2020-12-11	United States
S_920_NA	S	920	SRR13689700	24320	C	+A	0,0636704	2020-12-11	United States
ORF3a_57_H	ORF3a	57	SRR13689700	25563	G	T	1	2020-12-11	United States
N_205_I	N	205	SRR13689700	28887	C	T	0,99537	2020-12-11	United States
ORF1ab_614_I	ORF1ab	614	SRR13689701	2106	C	T	1	2020-12-09	United States
ORF1ab_1720_N	ORF1ab	1720	SRR13689701	5425	G	T	0,998807	2020-12-09	United States
ORF1ab_2124_I	ORF1ab	2124	SRR13689701	6636	C	T	1	2020-12-09	United States
ORF1ab_3499_R	ORF1ab	3499	SRR13689701	10761	A	G	0,999434	2020-12-09	United States
ORF1ab_3603_NA	ORF1ab	3603	SRR13689701	11074	C	+T	0,0554273	2020-12-09	United States
ORF1ab_3648_V	ORF1ab	3648	SRR13689701	11208	C	T	0,999485	2020-12-09	United States
ORF1ab_3936_G	ORF1ab	3936	SRR13689701	12072	A	G	1	2020-12-09	United States
ORF1ab_314_L	ORF1ab	314	SRR13689701	14408	C	T	0,997694	2020-12-09	United States
ORF1ab_2313_S	ORF1ab	2313	SRR13689701	20404	C	T	1	2020-12-09	United States
S_614_G	S	614	SRR13689701	23403	A	G	0,999069	2020-12-09	United States
S_1005_H	S	1005	SRR13689701	24577	G	T	0,990059	2020-12-09	United States
ORF3a_23_S	ORF3a	23	SRR13689701	25459	G	T	0,999082	2020-12-09	United States
ORF8_92_A	ORF8	92	SRR13689701	28168	A	C	0,999004	2020-12-09	United States
ORF8_120_NA	ORF8	120	SRR13689701	28253	C	-A	0,963483	2020-12-09	United States
N_194_L	N	194	SRR13689701	28854	C	T	1	2020-12-09	United States
ORF1ab_265_I	ORF1ab	265	SRR13689702	1059	C	T	0,998355	2020-12-09	United States
ORF1ab_3158_T	ORF1ab	3158	SRR13689702	9738	G	C	0,99982	2020-12-09	United States
ORF1ab_3694_F	ORF1ab	3694	SRR13689702	11345	C	T	0,999286	2020-12-09	United States
ORF1ab_314_L	ORF1ab	314	SRR13689702	14408	C	T	0,998033	2020-12-09	United States
ORF1ab_976_L	ORF1ab	976	SRR13689702	16394	C	T	0,999342	2020-12-09	United States
ORF1ab_1183_Y	ORF1ab	1183	SRR13689702	17014	G	T	0,999866	2020-12-09	United States
ORF1ab_2132_V	ORF1ab	2132	SRR13689702	19862	C	T	1	2020-12-09	United States
S_13_I	S	13	SRR13689702	21600	G	T	0,999314	2020-12-09	United States
S_152_C	S	152	SRR13689702	22018	G	T	0,996614	2020-12-09	United States
S_452_R	S	452	SRR13689702	22917	T	G	0,999581	2020-12-09	United States
S_614_G	S	614	SRR13689702	23403	A	G	0,997545	2020-12-09	United States
ORF3a_57_H	ORF3a	57	SRR13689702	25563	G	T	0,999759	2020-12-09	United States
ORF3a_240_L	ORF3a	240	SRR13689702	26111	C	T	0,99965	2020-12-09	United States
N_205_I	N	205	SRR13689702	28887	C	T	0,997222	2020-12-09	United States
ORF1ab_614_I	ORF1ab	614	SRR13689703	2106	C	T	0,999853	2020-12-09	United States
ORF1ab_1720_N	ORF1ab	1720	SRR13689703	5425	G	T	0,999389	2020-12-09	United States
ORF1ab_2124_I	ORF1ab	2124	SRR13689703	6636	C	T	0,999586	2020-12-09	United States
ORF1ab_3499_R	ORF1ab	3499	SRR13689703	10761	A	G	0,998711	2020-12-09	United States
ORF1ab_3648_V	ORF1ab	3648	SRR13689703	11208	C	T	0,999516	2020-12-09	United States
ORF1ab_3936_G	ORF1ab	3936	SRR13689703	12072	A	G	0,999833	2020-12-09	United States
ORF1ab_314_L	ORF1ab	314	SRR13689703	14408	C	T	0,99858	2020-12-09	United States
ORF1ab_2313_S	ORF1ab	2313	SRR13689703	20404	C	T	1	2020-12-09	United States
S_614_G	S	614	SRR13689703	23403	A	G	0,998794	2020-12-09	United States
S_1005_H	S	1005	SRR13689703	24577	G	T	0,985723	2020-12-09	United States
ORF3a_23_S	ORF3a	23	SRR13689703	25459	G	T	0,999613	2020-12-09	United States
ORF8_92_A	ORF8	92	SRR13689703	28168	A	C	0,998915	2020-12-09	United States
ORF8_120_NA	ORF8	120	SRR13689703	28253	C	-A	0,964178	2020-12-09	United States
N_194_L	N	194	SRR13689703	28854	C	T	0,9995	2020-12-09	United States
ORF1ab_265_I	ORF1ab	265	SRR13689704	1059	C	T	0,998842	2020-12-09	United States
ORF1ab_3352_F	ORF1ab	3352	SRR13689704	10319	C	T	0,998327	2020-12-09	United States
ORF1ab_314_L	ORF1ab	314	SRR13689704	14408	C	T	0,998475	2020-12-09	United States
S_20_I	S	20	SRR13689704	21621	C	T	1	2020-12-09	United States
S_614_G	S	614	SRR13689704	23403	A	G	0,99968	2020-12-09	United States
ORF3a_57_H	ORF3a	57	SRR13689704	25563	G	T	1	2020-12-09	United States
ORF3a_155_Y	ORF3a	155	SRR13689704	25855	G	T	0,999522	2020-12-09	United States
ORF8_24_L	ORF8	24	SRR13689704	27964	C	T	0,99378	2020-12-09	United States
N_234_I	N	234	SRR13689704	28975	G	T	1	2020-12-09	United States
N_401_Y	N	401	SRR13689704	29474	G	T	0,999092	2020-12-09	United States
ORF1ab_465_S	ORF1ab	465	SRR13689705	1658	G	A	0,0545455	2020-12-09	United States
ORF1ab_474_T	ORF1ab	474	SRR13689705	1685	G	A	0,994238	2020-12-09	United States
ORF1ab_590_F	ORF1ab	590	SRR13689705	2035	G	T	0,999187	2020-12-09	United States
ORF1ab_751_L	ORF1ab	751	SRR13689705	2516	G	T	0,998221	2020-12-09	United States
ORF1ab_1912_V	ORF1ab	1912	SRR13689705	5999	A	G	1	2020-12-09	United States
ORF1ab_3353_R	ORF1ab	3353	SRR13689705	10323	A	G	1	2020-12-09	United States
ORF1ab_314_L	ORF1ab	314	SRR13689705	14408	C	T	0,998545	2020-12-09	United States
ORF1ab_2172_NA	ORF1ab	2172	SRR13689705	19983	C	+T	0,0705394	2020-12-09	United States
S_138_Y	S	138	SRR13689705	21974	G	T	0,99723	2020-12-09	United States
S_614_G	S	614	SRR13689705	23403	A	G	0,999676	2020-12-09	United States
ORF3a_62_T	ORF3a	62	SRR13689705	25577	T	C	0,998812	2020-12-09	United States
N_194_L	N	194	SRR13689705	28854	C	T	1	2020-12-09	United States
N_234_I	N	234	SRR13689705	28975	G	T	1	2020-12-09	United States
ORF1ab_265_I	ORF1ab	265	SRR13689706	1059	C	T	0,997829	2020-11-25	United States
ORF1ab_3352_F	ORF1ab	3352	SRR13689706	10319	C	T	0,998506	2020-11-25	United States
ORF1ab_3603_NA	ORF1ab	3603	SRR13689706	11074	C	-T	0,052807	2020-11-25	United States
ORF1ab_314_L	ORF1ab	314	SRR13689706	14408	C	T	0,997533	2020-11-25	United States
ORF1ab_909_S	ORF1ab	909	SRR13689706	16192	C	T	0,989198	2020-11-25	United States
ORF1ab_1653_D	ORF1ab	1653	SRR13689706	18424	A	G	0,999793	2020-11-25	United States
ORF1ab_2613_C	ORF1ab	2613	SRR13689706	21304	C	T	0,999758	2020-11-25	United States
S_614_G	S	614	SRR13689706	23403	A	G	0,999683	2020-11-25	United States
S_1191_N	S	1191	SRR13689706	25135	G	T	0,999427	2020-11-25	United States
ORF3a_57_H	ORF3a	57	SRR13689706	25563	G	T	0,999885	2020-11-25	United States
ORF3a_172_V	ORF3a	172	SRR13689706	25907	G	T	0,989016	2020-11-25	United States
ORF8_24_L	ORF8	24	SRR13689706	27964	C	T	0,994476	2020-11-25	United States
N_67_S	N	67	SRR13689706	28472	C	T	0,998872	2020-11-25	United States
N_199_L	N	199	SRR13689706	28869	C	T	0,995181	2020-11-25	United States
ORF1ab_265_I	ORF1ab	265	SRR13689707	1059	C	T	0,997418	2020-12-11	United States
ORF1ab_3158_T	ORF1ab	3158	SRR13689707	9738	G	C	0,999859	2020-12-11	United States
ORF1ab_3694_F	ORF1ab	3694	SRR13689707	11345	C	T	0,99889	2020-12-11	United States
ORF1ab_314_L	ORF1ab	314	SRR13689707	14408	C	T	0,998941	2020-12-11	United States
ORF1ab_976_L	ORF1ab	976	SRR13689707	16394	C	T	0,999377	2020-12-11	United States
ORF1ab_1183_Y	ORF1ab	1183	SRR13689707	17014	G	T	0,999789	2020-12-11	United States
S_13_I	S	13	SRR13689707	21600	G	T	1	2020-12-11	United States
S_152_C	S	152	SRR13689707	22018	G	T	1	2020-12-11	United States
S_452_R	S	452	SRR13689707	22917	T	G	0,999642	2020-12-11	United States
S_614_G	S	614	SRR13689707	23403	A	G	0,999666	2020-12-11	United States
ORF3a_57_H	ORF3a	57	SRR13689707	25563	G	T	0,999652	2020-12-11	United States
N_205_I	N	205	SRR13689707	28887	C	T	0,997369	2020-12-11	United States
ORF1ab_81_Y	ORF1ab	81	SRR13689708	506	C	T	0,0510753	2020-12-11	United States
ORF1ab_265_I	ORF1ab	265	SRR13689708	1059	C	T	1	2020-12-11	United States
ORF1ab_642_F	ORF1ab	642	SRR13689708	2189	C	T	0,075	2020-12-11	United States
ORF1ab_1423_NA	ORF1ab	1423	SRR13689708	4534	C	+T	0,0603398	2020-12-11	United States
ORF1ab_1870_NA	ORF1ab	1870	SRR13689708	5873	G	+A	0,0512295	2020-12-11	United States
ORF1ab_2321_L	ORF1ab	2321	SRR13689708	7228	T	G	0,114796	2020-12-11	United States
ORF1ab_3039_D	ORF1ab	3039	SRR13689708	9381	G	A	0,0778534	2020-12-11	United States
ORF1ab_3158_T	ORF1ab	3158	SRR13689708	9738	G	C	1	2020-12-11	United States
ORF1ab_3235_T	ORF1ab	3235	SRR13689708	9968	G	A	0,0515021	2020-12-11	United States
ORF1ab_3603_NA	ORF1ab	3603	SRR13689708	11074	C	-T	0,195918	2020-12-11	United States
ORF1ab_3621_V	ORF1ab	3621	SRR13689708	11126	A	G	0,119424	2020-12-11	United States
ORF1ab_3679_NA	ORF1ab	3679	SRR13689708	11301	T	-A	0,105825	2020-12-11	United States
ORF1ab_3694_F	ORF1ab	3694	SRR13689708	11345	C	T	1	2020-12-11	United States
ORF1ab_4165_N	ORF1ab	4165	SRR13689708	12758	G	A	0,053756	2020-12-11	United States
ORF1ab_314_L	ORF1ab	314	SRR13689708	14408	C	T	0,999223	2020-12-11	United States
ORF1ab_631_NA	ORF1ab	631	SRR13689708	15360	C	+A	0,0520587	2020-12-11	United States
ORF1ab_881_R	ORF1ab	881	SRR13689708	16109	A	G	0,0744571	2020-12-11	United States
ORF1ab_976_L	ORF1ab	976	SRR13689708	16394	C	T	1	2020-12-11	United States
ORF1ab_1164_NA	ORF1ab	1164	SRR13689708	16959	G	-C	0,0862808	2020-12-11	United States
ORF1ab_1183_Y	ORF1ab	1183	SRR13689708	17014	G	T	1	2020-12-11	United States
ORF1ab_1589_H	ORF1ab	1589	SRR13689708	18234	A	T	0,0855457	2020-12-11	United States
ORF1ab_2172_NA	ORF1ab	2172	SRR13689708	19983	C	+T	0,0735931	2020-12-11	United States
ORF1ab_2467_NA	ORF1ab	2467	SRR13689708	20868	T	-G	0,0890774	2020-12-11	United States
ORF1ab_2545_NA	ORF1ab	2545	SRR13689708	21101	G	+T	0,0542797	2020-12-11	United States
ORF1ab_2548_I	ORF1ab	2548	SRR13689708	21110	C	T	0,139303	2020-12-11	United States
S_13_I	S	13	SRR13689708	21600	G	T	1	2020-12-11	United States
S_152_C	S	152	SRR13689708	22018	G	T	1	2020-12-11	United States
S_452_R	S	452	SRR13689708	22917	T	G	1	2020-12-11	United States
S_614_G	S	614	SRR13689708	23403	A	G	1	2020-12-11	United States
ORF3a_57_H	ORF3a	57	SRR13689708	25563	G	T	0,99915	2020-12-11	United States
N_205_I	N	205	SRR13689708	28887	C	T	1	2020-12-11	United States
ORF1ab_382_Y	ORF1ab	382	SRR13689709	1409	C	T	0,0893246	2020-12-09	United States
ORF1ab_614_I	ORF1ab	614	SRR13689709	2106	C	T	1	2020-12-09	United States
ORF1ab_855_V	ORF1ab	855	SRR13689709	2829	A	T	0,0828516	2020-12-09	United States
ORF1ab_1192_K	ORF1ab	1192	SRR13689709	3839	G	A	0,0715596	2020-12-09	United States
ORF1ab_1201_NA	ORF1ab	1201	SRR13689709	3866	C	+A	0,0561927	2020-12-09	United States
ORF1ab_1384_K	ORF1ab	1384	SRR13689709	4415	G	A	0,0572155	2020-12-09	United States
ORF1ab_1720_N	ORF1ab	1720	SRR13689709	5425	G	T	0,999642	2020-12-09	United States
ORF1ab_1983_V	ORF1ab	1983	SRR13689709	6213	C	T	0,0593607	2020-12-09	United States
ORF1ab_2124_I	ORF1ab	2124	SRR13689709	6636	C	T	0,998853	2020-12-09	United States
ORF1ab_2313_P	ORF1ab	2313	SRR13689709	7202	T	C	0,0571715	2020-12-09	United States
ORF1ab_2336_NA	ORF1ab	2336	SRR13689709	7273	G	+T	0,0505515	2020-12-09	United States
ORF1ab_2343_F	ORF1ab	2343	SRR13689709	7294	G	C	0,0666667	2020-12-09	United States
ORF1ab_3499_R	ORF1ab	3499	SRR13689709	10761	A	G	0,999127	2020-12-09	United States
ORF1ab_3613_NA	ORF1ab	3613	SRR13689709	11103	C	+T	0,0740741	2020-12-09	United States
ORF1ab_3637_NA	ORF1ab	3637	SRR13689709	11175	G	-T	0,0830654	2020-12-09	United States
ORF1ab_3648_V	ORF1ab	3648	SRR13689709	11208	C	T	1	2020-12-09	United States
ORF1ab_3674_F	ORF1ab	3674	SRR13689709	11287	G	C	0,0890052	2020-12-09	United States
ORF1ab_3936_G	ORF1ab	3936	SRR13689709	12072	A	G	1	2020-12-09	United States
ORF1ab_12_S	ORF1ab	12	SRR13689709	13501	C	T	0,0887748	2020-12-09	United States
ORF1ab_314_L	ORF1ab	314	SRR13689709	14408	C	T	0,998514	2020-12-09	United States
ORF1ab_516_H	ORF1ab	516	SRR13689709	15013	G	C	0,0523207	2020-12-09	United States
ORF1ab_573_A	ORF1ab	573	SRR13689709	15184	A	G	0,0565371	2020-12-09	United States
ORF1ab_698_F	ORF1ab	698	SRR13689709	15559	C	T	0,0516432	2020-12-09	United States
ORF1ab_1345_V	ORF1ab	1345	SRR13689709	17500	T	G	0,336674	2020-12-09	United States
ORF1ab_1423_F	ORF1ab	1423	SRR13689709	17734	C	T	0,106791	2020-12-09	United States
ORF1ab_1628_NA	ORF1ab	1628	SRR13689709	18350	A	-T	0,0583675	2020-12-09	United States
ORF1ab_1842_NA	ORF1ab	1842	SRR13689709	18993	A	+G	0,0740489	2020-12-09	United States
ORF1ab_1886_R	ORF1ab	1886	SRR13689709	19124	A	G	0,0878512	2020-12-09	United States
ORF1ab_2313_S	ORF1ab	2313	SRR13689709	20404	C	T	1	2020-12-09	United States
ORF1ab_2400_L	ORF1ab	2400	SRR13689709	20666	A	T	0,0684818	2020-12-09	United States
S_614_G	S	614	SRR13689709	23403	A	G	0,998978	2020-12-09	United States
ORF3a_23_S	ORF3a	23	SRR13689709	25459	G	T	0,999655	2020-12-09	United States
ORF3a_58_NA	ORF3a	58	SRR13689709	25566	C	-G	0,0545247	2020-12-09	United States
ORF8_4_I	ORF8	4	SRR13689709	27903	C	A	0,160305	2020-12-09	United States
ORF8_5_L	ORF8	5	SRR13689709	27906	G	C	0,161538	2020-12-09	United States
ORF8_92_A	ORF8	92	SRR13689709	28168	A	C	0,999623	2020-12-09	United States
ORF8_120_NA	ORF8	120	SRR13689709	28253	C	-A	0,961009	2020-12-09	United States
N_194_L	N	194	SRR13689709	28854	C	T	1	2020-12-09	United States
ORF1ab_265_I	ORF1ab	265	SRR13689710	1059	C	T	0,998127	2020-12-09	United States
ORF1ab_640_NA	ORF1ab	640	SRR13689710	2185	G	+T	0,0532995	2020-12-09	United States
ORF1ab_3017_NA	ORF1ab	3017	SRR13689710	9314	G	+T	0,0589705	2020-12-09	United States
ORF1ab_3352_F	ORF1ab	3352	SRR13689710	10319	C	T	0,999366	2020-12-09	United States
ORF1ab_4083_M	ORF1ab	4083	SRR13689710	12513	C	T	1	2020-12-09	United States
ORF1ab_4286_NA	ORF1ab	4286	SRR13689710	13123	T	-G	0,0686411	2020-12-09	United States
ORF1ab_314_L	ORF1ab	314	SRR13689710	14408	C	T	0,997869	2020-12-09	United States
ORF1ab_1653_D	ORF1ab	1653	SRR13689710	18424	A	G	1	2020-12-09	United States
ORF1ab_2613_C	ORF1ab	2613	SRR13689710	21304	C	T	1	2020-12-09	United States
S_523_I	S	523	SRR13689710	23130	C	T	0,0746269	2020-12-09	United States
S_614_G	S	614	SRR13689710	23403	A	G	0,999485	2020-12-09	United States
S_929_I	S	929	SRR13689710	24348	G	T	1	2020-12-09	United States
ORF3a_57_H	ORF3a	57	SRR13689710	25563	G	T	0,999028	2020-12-09	United States
ORF3a_129_I	ORF3a	129	SRR13689710	25777	C	A	1	2020-12-09	United States
ORF3a_172_V	ORF3a	172	SRR13689710	25907	G	T	1	2020-12-09	United States
ORF8_24_L	ORF8	24	SRR13689710	27964	C	T	0,9943	2020-12-09	United States
N_67_S	N	67	SRR13689710	28472	C	T	0,999156	2020-12-09	United States
N_199_L	N	199	SRR13689710	28869	C	T	0,995495	2020-12-09	United States
ORF1ab_614_I	ORF1ab	614	SRR13689711	2106	C	T	1	2020-12-09	United States
ORF1ab_1678_I	ORF1ab	1678	SRR13689711	5298	C	T	0,0568182	2020-12-09	United States
ORF1ab_1720_N	ORF1ab	1720	SRR13689711	5425	G	T	0,998966	2020-12-09	United States
ORF1ab_2124_I	ORF1ab	2124	SRR13689711	6636	C	T	1	2020-12-09	United States
ORF1ab_2221_L	ORF1ab	2221	SRR13689711	6927	C	T	0,0501193	2020-12-09	United States
ORF1ab_2320_NA	ORF1ab	2320	SRR13689711	7224	C	-T	0,0848708	2020-12-09	United States
ORF1ab_2336_NA	ORF1ab	2336	SRR13689711	7273	G	+T	0,165094	2020-12-09	United States
ORF1ab_3499_R	ORF1ab	3499	SRR13689711	10761	A	G	1	2020-12-09	United States
ORF1ab_3603_NA	ORF1ab	3603	SRR13689711	11074	C	-T	0,0836013	2020-12-09	United States
ORF1ab_3648_V	ORF1ab	3648	SRR13689711	11208	C	T	1	2020-12-09	United States
ORF1ab_3679_NA	ORF1ab	3679	SRR13689711	11301	T	+A	0,0577508	2020-12-09	United States
ORF1ab_3759_G	ORF1ab	3759	SRR13689711	11541	T	G	0,16	2020-12-09	United States
ORF1ab_3836_V	ORF1ab	3836	SRR13689711	11772	A	T	0,0544783	2020-12-09	United States
ORF1ab_3936_G	ORF1ab	3936	SRR13689711	12072	A	G	1	2020-12-09	United States
ORF1ab_4380_A	ORF1ab	4380	SRR13689711	13404	G	C	0,0573477	2020-12-09	United States
ORF1ab_314_L	ORF1ab	314	SRR13689711	14408	C	T	0,997998	2020-12-09	United States
ORF1ab_1317_M	ORF1ab	1317	SRR13689711	17417	A	T	0,0511472	2020-12-09	United States
ORF1ab_2313_S	ORF1ab	2313	SRR13689711	20404	C	T	1	2020-12-09	United States
S_141_V	S	141	SRR13689711	21983	T	G	0,101604	2020-12-09	United States
S_244_NA	S	244	SRR13689711	22292	T	-TA	0,0645161	2020-12-09	United States
S_614_G	S	614	SRR13689711	23403	A	G	0,998539	2020-12-09	United States
ORF3a_23_S	ORF3a	23	SRR13689711	25459	G	T	0,998267	2020-12-09	United States
M_197_I	M	197	SRR13689711	27112	G	T	0,0538344	2020-12-09	United States
ORF8_92_A	ORF8	92	SRR13689711	28168	A	C	1	2020-12-09	United States
ORF8_120_NA	ORF8	120	SRR13689711	28253	C	-A	0,951673	2020-12-09	United States
N_194_L	N	194	SRR13689711	28854	C	T	1	2020-12-09	United States
ORF1ab_265_I	ORF1ab	265	SRR13689712	1059	C	T	0,998417	2020-12-09	United States
ORF1ab_3158_T	ORF1ab	3158	SRR13689712	9738	G	C	1	2020-12-09	United States
ORF1ab_3603_NA	ORF1ab	3603	SRR13689712	11074	C	+T	0,0691676	2020-12-09	United States
ORF1ab_314_L	ORF1ab	314	SRR13689712	14408	C	T	0,998484	2020-12-09	United States
ORF1ab_976_L	ORF1ab	976	SRR13689712	16394	C	T	0,999713	2020-12-09	United States
ORF1ab_1183_Y	ORF1ab	1183	SRR13689712	17014	G	T	0,999627	2020-12-09	United States
S_13_I	S	13	SRR13689712	21600	G	T	0,999084	2020-12-09	United States
S_152_C	S	152	SRR13689712	22018	G	T	0,997831	2020-12-09	United States
S_452_R	S	452	SRR13689712	22917	T	G	0,999278	2020-12-09	United States
S_614_G	S	614	SRR13689712	23403	A	G	0,999739	2020-12-09	United States
ORF3a_57_H	ORF3a	57	SRR13689712	25563	G	T	0,999733	2020-12-09	United States
N_205_I	N	205	SRR13689712	28887	C	T	0,994788	2020-12-09	United States
ORF1ab_265_I	ORF1ab	265	SRR13689713	1059	C	T	0,998659	2020-12-11	United States
ORF1ab_3352_F	ORF1ab	3352	SRR13689713	10319	C	T	0,998901	2020-12-11	United States
ORF1ab_4083_M	ORF1ab	4083	SRR13689713	12513	C	T	0,999536	2020-12-11	United States
ORF1ab_314_L	ORF1ab	314	SRR13689713	14408	C	T	0,996277	2020-12-11	United States
ORF1ab_1653_D	ORF1ab	1653	SRR13689713	18424	A	G	0,999326	2020-12-11	United States
ORF1ab_2613_C	ORF1ab	2613	SRR13689713	21304	C	T	1	2020-12-11	United States
S_251_S	S	251	SRR13689713	22313	C	T	1	2020-12-11	United States
S_614_G	S	614	SRR13689713	23403	A	G	1	2020-12-11	United States
ORF3a_57_H	ORF3a	57	SRR13689713	25563	G	T	1	2020-12-11	United States
ORF3a_129_I	ORF3a	129	SRR13689713	25777	C	A	0,999682	2020-12-11	United States
ORF3a_172_V	ORF3a	172	SRR13689713	25907	G	T	0,9991	2020-12-11	United States
ORF8_24_L	ORF8	24	SRR13689713	27964	C	T	0,992892	2020-12-11	United States
N_67_S	N	67	SRR13689713	28472	C	T	1	2020-12-11	United States
N_199_L	N	199	SRR13689713	28869	C	T	0,99537	2020-12-11	United States
ORF1ab_265_I	ORF1ab	265	SRR13689714	1059	C	T	1	2020-12-11	United States
ORF1ab_3352_F	ORF1ab	3352	SRR13689714	10319	C	T	0,997664	2020-12-11	United States
ORF1ab_4083_M	ORF1ab	4083	SRR13689714	12513	C	T	0,999499	2020-12-11	United States
ORF1ab_314_L	ORF1ab	314	SRR13689714	14408	C	T	0,997567	2020-12-11	United States
ORF1ab_1653_D	ORF1ab	1653	SRR13689714	18424	A	G	1	2020-12-11	United States
ORF1ab_2172_NA	ORF1ab	2172	SRR13689714	19983	C	+T	0,0743802	2020-12-11	United States
S_614_G	S	614	SRR13689714	23403	A	G	0,998832	2020-12-11	United States
ORF3a_57_H	ORF3a	57	SRR13689714	25563	G	T	1	2020-12-11	United States
ORF3a_129_I	ORF3a	129	SRR13689714	25777	C	A	1	2020-12-11	United States
ORF3a_172_V	ORF3a	172	SRR13689714	25907	G	T	1	2020-12-11	United States
ORF8_24_L	ORF8	24	SRR13689714	27964	C	T	0,997623	2020-12-11	United States
N_67_S	N	67	SRR13689714	28472	C	T	0,997344	2020-12-11	United States
N_199_L	N	199	SRR13689714	28869	C	T	0,997024	2020-12-11	United States
ORF1ab_265_I	ORF1ab	265	SRR13689715	1059	C	T	0,998505	2020-12-11	United States
ORF1ab_3352_F	ORF1ab	3352	SRR13689715	10319	C	T	0,998054	2020-12-11	United States
ORF1ab_4083_M	ORF1ab	4083	SRR13689715	12513	C	T	0,999737	2020-12-11	United States
ORF1ab_314_L	ORF1ab	314	SRR13689715	14408	C	T	0,998092	2020-12-11	United States
ORF1ab_1653_D	ORF1ab	1653	SRR13689715	18424	A	G	0,998985	2020-12-11	United States
ORF1ab_2172_NA	ORF1ab	2172	SRR13689715	19983	C	+T	0,0528529	2020-12-11	United States
ORF1ab_2613_C	ORF1ab	2613	SRR13689715	21304	C	T	1	2020-12-11	United States
S_251_S	S	251	SRR13689715	22313	C	T	1	2020-12-11	United States
S_614_G	S	614	SRR13689715	23403	A	G	1	2020-12-11	United States
ORF3a_57_H	ORF3a	57	SRR13689715	25563	G	T	0,999682	2020-12-11	United States
ORF3a_129_I	ORF3a	129	SRR13689715	25777	C	A	0,999698	2020-12-11	United States
ORF3a_172_V	ORF3a	172	SRR13689715	25907	G	T	0,995614	2020-12-11	United States
ORF8_24_L	ORF8	24	SRR13689715	27964	C	T	0,996901	2020-12-11	United States
N_67_S	N	67	SRR13689715	28472	C	T	0,999469	2020-12-11	United States
N_199_L	N	199	SRR13689715	28869	C	T	0,997451	2020-12-11	United States
ORF1ab_265_I	ORF1ab	265	SRR13689716	1059	C	T	0,997172	2020-12-11	United States
ORF1ab_1094_NA	ORF1ab	1094	SRR13689716	3545	A	-ATG	0,0644028	2020-12-11	United States
ORF1ab_3352_F	ORF1ab	3352	SRR13689716	10319	C	T	0,998876	2020-12-11	United States
ORF1ab_3497_V	ORF1ab	3497	SRR13689716	10755	C	T	0,994049	2020-12-11	United States
ORF1ab_314_L	ORF1ab	314	SRR13689716	14408	C	T	0,998305	2020-12-11	United States
ORF1ab_1653_D	ORF1ab	1653	SRR13689716	18424	A	G	0,999595	2020-12-11	United States
ORF1ab_2172_NA	ORF1ab	2172	SRR13689716	19981	G	+T	0,0588012	2020-12-11	United States
ORF1ab_2613_C	ORF1ab	2613	SRR13689716	21304	C	T	1	2020-12-11	United States
S_614_G	S	614	SRR13689716	23403	A	G	0,999758	2020-12-11	United States
ORF3a_57_H	ORF3a	57	SRR13689716	25563	G	T	1	2020-12-11	United States
ORF3a_172_V	ORF3a	172	SRR13689716	25907	G	T	0,997232	2020-12-11	United States
ORF8_24_L	ORF8	24	SRR13689716	27964	C	T	0,994012	2020-12-11	United States
N_67_S	N	67	SRR13689716	28472	C	T	0,998687	2020-12-11	United States
N_199_L	N	199	SRR13689716	28869	C	T	0,997192	2020-12-11	United States
ORF1ab_265_I	ORF1ab	265	SRR13689717	1059	C	T	0,998849	2020-11-22	United States
ORF1ab_3352_F	ORF1ab	3352	SRR13689717	10319	C	T	0,998763	2020-11-22	United States
ORF1ab_3603_NA	ORF1ab	3603	SRR13689717	11074	C	-T	0,0523111	2020-11-22	United States
ORF1ab_314_L	ORF1ab	314	SRR13689717	14408	C	T	0,997425	2020-11-22	United States
ORF1ab_909_S	ORF1ab	909	SRR13689717	16192	C	T	0,991504	2020-11-22	United States
ORF1ab_1653_D	ORF1ab	1653	SRR13689717	18424	A	G	0,999784	2020-11-22	United States
ORF1ab_2613_C	ORF1ab	2613	SRR13689717	21304	C	T	0,998686	2020-11-22	United States
ORF1ab_2633_L	ORF1ab	2633	SRR13689717	21365	C	T	0,178139	2020-11-22	United States
S_614_G	S	614	SRR13689717	23403	A	G	0,999213	2020-11-22	United States
S_1191_N	S	1191	SRR13689717	25135	G	T	0,999314	2020-11-22	United States
ORF3a_57_H	ORF3a	57	SRR13689717	25563	G	T	0,999871	2020-11-22	United States
ORF3a_172_V	ORF3a	172	SRR13689717	25907	G	T	0,991051	2020-11-22	United States
ORF8_24_L	ORF8	24	SRR13689717	27964	C	T	0,995948	2020-11-22	United States
N_67_S	N	67	SRR13689717	28472	C	T	0,999373	2020-11-22	United States
N_199_L	N	199	SRR13689717	28869	C	T	0,997179	2020-11-22	United States
ORF1ab_265_I	ORF1ab	265	SRR13689718	1059	C	T	0,998222	2020-12-11	United States
ORF1ab_3352_F	ORF1ab	3352	SRR13689718	10319	C	T	0,998946	2020-12-11	United States
ORF1ab_3497_V	ORF1ab	3497	SRR13689718	10755	C	T	0,994982	2020-12-11	United States
ORF1ab_314_L	ORF1ab	314	SRR13689718	14408	C	T	0,999228	2020-12-11	United States
ORF1ab_1653_D	ORF1ab	1653	SRR13689718	18424	A	G	0,999746	2020-12-11	United States
ORF1ab_2172_NA	ORF1ab	2172	SRR13689718	19981	G	+T	0,0540443	2020-12-11	United States
ORF1ab_2613_C	ORF1ab	2613	SRR13689718	21304	C	T	1	2020-12-11	United States
S_614_G	S	614	SRR13689718	23403	A	G	0,999345	2020-12-11	United States
ORF3a_57_H	ORF3a	57	SRR13689718	25563	G	T	1	2020-12-11	United States
ORF3a_172_V	ORF3a	172	SRR13689718	25907	G	T	0,990443	2020-12-11	United States
ORF8_24_L	ORF8	24	SRR13689718	27964	C	T	0,994386	2020-12-11	United States
N_67_S	N	67	SRR13689718	28472	C	T	0,999402	2020-12-11	United States
N_199_L	N	199	SRR13689718	28869	C	T	0,997216	2020-12-11	United States
ORF1ab_3930_F	ORF1ab	3930	SRR13689719	12053	C	T	0,999778	2020-12-11	United States
ORF1ab_314_L	ORF1ab	314	SRR13689719	14408	C	T	0,997656	2020-12-11	United States
ORF1ab_1687_C	ORF1ab	1687	SRR13689719	18526	C	T	0,994619	2020-12-11	United States
ORF1ab_2431_V	ORF1ab	2431	SRR13689719	20759	C	T	0,998314	2020-12-11	United States
S_614_G	S	614	SRR13689719	23403	A	G	0,999803	2020-12-11	United States
ORF3a_16_N	ORF3a	16	SRR13689719	25440	G	T	1	2020-12-11	United States
ORF3a_53_F	ORF3a	53	SRR13689719	25549	C	T	0,999775	2020-12-11	United States
ORF3a_103_S	ORF3a	103	SRR13689719	25699	G	T	1	2020-12-11	United States
N_194_L	N	194	SRR13689719	28854	C	T	1	2020-12-11	United States
ORF1ab_265_I	ORF1ab	265	SRR13689721	1059	C	T	0,998395	2020-12-11	United States
ORF1ab_3352_F	ORF1ab	3352	SRR13689721	10319	C	T	0,998883	2020-12-11	United States
ORF1ab_3497_V	ORF1ab	3497	SRR13689721	10755	C	T	1	2020-12-11	United States
ORF1ab_314_L	ORF1ab	314	SRR13689721	14408	C	T	0,999109	2020-12-11	United States
ORF1ab_1653_D	ORF1ab	1653	SRR13689721	18424	A	G	1	2020-12-11	United States
S_614_G	S	614	SRR13689721	23403	A	G	0,998177	2020-12-11	United States
ORF3a_57_H	ORF3a	57	SRR13689721	25563	G	T	0,999003	2020-12-11	United States
ORF3a_172_V	ORF3a	172	SRR13689721	25907	G	T	0,995413	2020-12-11	United States
ORF8_24_L	ORF8	24	SRR13689721	27964	C	T	0,994524	2020-12-11	United States
N_67_S	N	67	SRR13689721	28472	C	T	0,99883	2020-12-11	United States
N_199_L	N	199	SRR13689721	28869	C	T	1	2020-12-11	United States
ORF1ab_265_I	ORF1ab	265	SRR13689722	1059	C	T	0,999634	2020-12-11	United States
ORF1ab_3352_F	ORF1ab	3352	SRR13689722	10319	C	T	0,998826	2020-12-11	United States
ORF1ab_3497_V	ORF1ab	3497	SRR13689722	10755	C	T	0,998796	2020-12-11	United States
ORF1ab_3646_I	ORF1ab	3646	SRR13689722	11202	C	T	0,112495	2020-12-11	United States
ORF1ab_314_L	ORF1ab	314	SRR13689722	14408	C	T	0,998461	2020-12-11	United States
ORF1ab_1653_D	ORF1ab	1653	SRR13689722	18424	A	G	1	2020-12-11	United States
ORF1ab_2613_C	ORF1ab	2613	SRR13689722	21304	C	T	1	2020-12-11	United States
S_614_G	S	614	SRR13689722	23403	A	G	0,999563	2020-12-11	United States
ORF3a_57_H	ORF3a	57	SRR13689722	25563	G	T	0,999099	2020-12-11	United States
ORF3a_172_V	ORF3a	172	SRR13689722	25907	G	T	0,993637	2020-12-11	United States
ORF8_24_L	ORF8	24	SRR13689722	27964	C	T	0,992666	2020-12-11	United States
N_67_S	N	67	SRR13689722	28472	C	T	0,999274	2020-12-11	United States
N_199_L	N	199	SRR13689722	28869	C	T	0,998639	2020-12-11	United States
N_209_K	N	209	SRR13689722	28899	G	A	0,152961	2020-12-11	United States
ORF1ab_265_I	ORF1ab	265	SRR13689723	1059	C	T	0,998062	2020-12-09	United States
ORF1ab_4205_V	ORF1ab	4205	SRR13689723	12878	A	G	0,99978	2020-12-09	United States
ORF1ab_314_L	ORF1ab	314	SRR13689723	14408	C	T	0,997288	2020-12-09	United States
ORF1ab_1183_Y	ORF1ab	1183	SRR13689723	17014	G	T	0,999346	2020-12-09	United States
S_13_I	S	13	SRR13689723	21600	G	T	1	2020-12-09	United States
S_152_C	S	152	SRR13689723	22018	G	T	0,997758	2020-12-09	United States
S_452_R	S	452	SRR13689723	22917	T	G	1	2020-12-09	United States
S_614_G	S	614	SRR13689723	23403	A	G	0,999326	2020-12-09	United States
ORF3a_57_H	ORF3a	57	SRR13689723	25563	G	T	0,99927	2020-12-09	United States
N_205_I	N	205	SRR13689723	28887	C	T	0,992769	2020-12-09	United States
ORF1ab_314_L	ORF1ab	314	SRR13689724	14408	C	T	0,999207	2020-12-02	United States
ORF1ab_629_F	ORF1ab	629	SRR13689724	15352	C	T	0,999691	2020-12-02	United States
S_253_G	S	253	SRR13689724	22320	A	G	1	2020-12-02	United States
S_614_G	S	614	SRR13689724	23403	A	G	0,998524	2020-12-02	United States
N_194_L	N	194	SRR13689724	28854	C	T	0,999292	2020-12-02	United States
ORF1ab_265_I	ORF1ab	265	SRR13689726	1059	C	T	0,997819	2020-12-01	United States
ORF1ab_1582_H	ORF1ab	1582	SRR13689726	5011	A	C	0,974461	2020-12-01	United States
ORF1ab_3603_NA	ORF1ab	3603	SRR13689726	11074	C	-T	0,050889	2020-12-01	United States
ORF1ab_3606_F	ORF1ab	3606	SRR13689726	11083	G	T	0,123358	2020-12-01	United States
ORF1ab_4087_I	ORF1ab	4087	SRR13689726	12525	C	T	0,999016	2020-12-01	United States
ORF1ab_314_L	ORF1ab	314	SRR13689726	14408	C	T	0,998444	2020-12-01	United States
ORF1ab_1662_V	ORF1ab	1662	SRR13689726	18452	C	T	0,375822	2020-12-01	United States
ORF1ab_1905_L	ORF1ab	1905	SRR13689726	19180	G	T	0,999741	2020-12-01	United States
S_614_G	S	614	SRR13689726	23403	A	G	0,99909	2020-12-01	United States
ORF3a_57_H	ORF3a	57	SRR13689726	25563	G	T	1	2020-12-01	United States
ORF8_29_L	ORF8	29	SRR13689726	27979	A	T	0,999659	2020-12-01	United States
N_9_H	N	9	SRR13689726	28300	G	T	0,999178	2020-12-01	United States
N_135_I	N	135	SRR13689726	28677	C	T	0,999172	2020-12-01	United States
N_207_L	N	207	SRR13689726	28893	C	T	0,999034	2020-12-01	United States
N_391_I	N	391	SRR13689726	29445	C	T	0,999568	2020-12-01	United States
ORF1ab_265_I	ORF1ab	265	SRR13689727	1059	C	T	0,999678	2020-12-01	United States
ORF1ab_1582_H	ORF1ab	1582	SRR13689727	5011	A	C	1	2020-12-01	United States
ORF1ab_3603_NA	ORF1ab	3603	SRR13689727	11074	C	-T	0,0536538	2020-12-01	United States
ORF1ab_4087_I	ORF1ab	4087	SRR13689727	12525	C	T	0,999738	2020-12-01	United States
ORF1ab_314_L	ORF1ab	314	SRR13689727	14408	C	T	0,999463	2020-12-01	United States
ORF1ab_1905_L	ORF1ab	1905	SRR13689727	19180	G	T	1	2020-12-01	United States
S_614_G	S	614	SRR13689727	23403	A	G	0,998079	2020-12-01	United States
ORF3a_57_H	ORF3a	57	SRR13689727	25563	G	T	0,999822	2020-12-01	United States
ORF8_29_L	ORF8	29	SRR13689727	27979	A	T	0,999637	2020-12-01	United States
N_9_H	N	9	SRR13689727	28300	G	T	0,998781	2020-12-01	United States
N_135_I	N	135	SRR13689727	28677	C	T	0,999716	2020-12-01	United States
N_207_L	N	207	SRR13689727	28893	C	T	1	2020-12-01	United States
N_391_I	N	391	SRR13689727	29445	C	T	0,998575	2020-12-01	United States
ORF1ab_265_I	ORF1ab	265	SRR13689728	1059	C	T	0,99763	2020-12-02	United States
ORF1ab_1582_H	ORF1ab	1582	SRR13689728	5011	A	C	0,986469	2020-12-02	United States
ORF1ab_3603_NA	ORF1ab	3603	SRR13689728	11074	C	-T	0,0572371	2020-12-02	United States
ORF1ab_4087_I	ORF1ab	4087	SRR13689728	12525	C	T	0,999674	2020-12-02	United States
ORF1ab_314_L	ORF1ab	314	SRR13689728	14408	C	T	0,998147	2020-12-02	United States
ORF1ab_1905_L	ORF1ab	1905	SRR13689728	19180	G	T	0,999604	2020-12-02	United States
S_614_G	S	614	SRR13689728	23403	A	G	0,999514	2020-12-02	United States
ORF3a_57_H	ORF3a	57	SRR13689728	25563	G	T	0,999488	2020-12-02	United States
ORF8_29_L	ORF8	29	SRR13689728	27979	A	T	1	2020-12-02	United States
N_9_H	N	9	SRR13689728	28300	G	T	0,999547	2020-12-02	United States
N_135_I	N	135	SRR13689728	28677	C	T	1	2020-12-02	United States
N_207_L	N	207	SRR13689728	28893	C	T	0,994604	2020-12-02	United States
N_391_I	N	391	SRR13689728	29445	C	T	0,998881	2020-12-02	United States
ORF1ab_265_I	ORF1ab	265	SRR13689729	1059	C	T	1	2020-12-02	United States
ORF1ab_1582_H	ORF1ab	1582	SRR13689729	5011	A	C	0,988823	2020-12-02	United States
ORF1ab_3603_NA	ORF1ab	3603	SRR13689729	11074	C	+T	0,0740611	2020-12-02	United States
ORF1ab_3606_NA	ORF1ab	3606	SRR13689729	11082	T	-G	0,0695534	2020-12-02	United States
ORF1ab_3606_F	ORF1ab	3606	SRR13689729	11083	G	T	1	2020-12-02	United States
ORF1ab_4087_I	ORF1ab	4087	SRR13689729	12525	C	T	0,999283	2020-12-02	United States
ORF1ab_314_L	ORF1ab	314	SRR13689729	14408	C	T	0,99662	2020-12-02	United States
ORF1ab_1905_L	ORF1ab	1905	SRR13689729	19180	G	T	0,999775	2020-12-02	United States
S_614_G	S	614	SRR13689729	23403	A	G	0,999195	2020-12-02	United States
ORF3a_57_H	ORF3a	57	SRR13689729	25563	G	T	1	2020-12-02	United States
ORF8_29_L	ORF8	29	SRR13689729	27979	A	T	0,999123	2020-12-02	United States
N_9_H	N	9	SRR13689729	28300	G	T	0,999446	2020-12-02	United States
N_135_I	N	135	SRR13689729	28677	C	T	0,999667	2020-12-02	United States
N_207_L	N	207	SRR13689729	28893	C	T	0,998824	2020-12-02	United States
N_391_I	N	391	SRR13689729	29445	C	T	0,999436	2020-12-02	United States
ORF1ab_265_I	ORF1ab	265	SRR13689730	1059	C	T	0,999137	2020-12-01	United States
ORF1ab_1582_H	ORF1ab	1582	SRR13689730	5011	A	C	0,987394	2020-12-01	United States
ORF1ab_3603_NA	ORF1ab	3603	SRR13689730	11074	C	-T	0,051538	2020-12-01	United States
ORF1ab_4087_I	ORF1ab	4087	SRR13689730	12525	C	T	0,999884	2020-12-01	United States
ORF1ab_314_L	ORF1ab	314	SRR13689730	14408	C	T	0,996451	2020-12-01	United States
ORF1ab_1905_L	ORF1ab	1905	SRR13689730	19180	G	T	0,999582	2020-12-01	United States
S_614_G	S	614	SRR13689730	23403	A	G	0,998624	2020-12-01	United States
ORF3a_57_H	ORF3a	57	SRR13689730	25563	G	T	0,99983	2020-12-01	United States
ORF8_29_L	ORF8	29	SRR13689730	27979	A	T	0,999581	2020-12-01	United States
N_9_H	N	9	SRR13689730	28300	G	T	0,999738	2020-12-01	United States
N_135_I	N	135	SRR13689730	28677	C	T	0,999762	2020-12-01	United States
N_207_L	N	207	SRR13689730	28893	C	T	0,998318	2020-12-01	United States
N_391_I	N	391	SRR13689730	29445	C	T	1	2020-12-01	United States
ORF1ab_265_I	ORF1ab	265	SRR13689731	1059	C	T	0,999322	2020-12-01	United States
ORF1ab_1054_L	ORF1ab	1054	SRR13689731	3426	C	T	0,998914	2020-12-01	United States
ORF1ab_1582_H	ORF1ab	1582	SRR13689731	5011	A	C	0,991603	2020-12-01	United States
ORF1ab_1663_S	ORF1ab	1663	SRR13689731	5252	G	A	0,258715	2020-12-01	United States
ORF1ab_3603_NA	ORF1ab	3603	SRR13689731	11074	C	+T	0,0739383	2020-12-01	United States
ORF1ab_3606_NA	ORF1ab	3606	SRR13689731	11082	T	-G	0,0777202	2020-12-01	United States
ORF1ab_3606_F	ORF1ab	3606	SRR13689731	11083	G	T	0,855565	2020-12-01	United States
ORF1ab_4087_I	ORF1ab	4087	SRR13689731	12525	C	T	0,999405	2020-12-01	United States
ORF1ab_314_L	ORF1ab	314	SRR13689731	14408	C	T	0,997998	2020-12-01	United States
ORF1ab_1905_L	ORF1ab	1905	SRR13689731	19180	G	T	0,999854	2020-12-01	United States
S_614_G	S	614	SRR13689731	23403	A	G	0,999303	2020-12-01	United States
ORF3a_57_H	ORF3a	57	SRR13689731	25563	G	T	0,999812	2020-12-01	United States
ORF8_29_L	ORF8	29	SRR13689731	27979	A	T	0,999797	2020-12-01	United States
N_9_H	N	9	SRR13689731	28300	G	T	0,999709	2020-12-01	United States
N_135_I	N	135	SRR13689731	28677	C	T	0,999352	2020-12-01	United States
N_207_L	N	207	SRR13689731	28893	C	T	0,998986	2020-12-01	United States
N_391_I	N	391	SRR13689731	29445	C	T	0,999757	2020-12-01	United States
ORF1ab_265_I	ORF1ab	265	SRR13689732	1059	C	T	0,997787	2020-12-01	United States
ORF1ab_1582_H	ORF1ab	1582	SRR13689732	5011	A	C	0,966185	2020-12-01	United States
ORF1ab_4087_I	ORF1ab	4087	SRR13689732	12525	C	T	0,99953	2020-12-01	United States
ORF1ab_314_L	ORF1ab	314	SRR13689732	14408	C	T	0,998945	2020-12-01	United States
ORF1ab_1905_L	ORF1ab	1905	SRR13689732	19180	G	T	0,999566	2020-12-01	United States
S_614_G	S	614	SRR13689732	23403	A	G	0,998763	2020-12-01	United States
ORF3a_57_H	ORF3a	57	SRR13689732	25563	G	T	0,999819	2020-12-01	United States
ORF8_29_L	ORF8	29	SRR13689732	27979	A	T	0,999798	2020-12-01	United States
N_9_H	N	9	SRR13689732	28300	G	T	0,999269	2020-12-01	United States
N_135_I	N	135	SRR13689732	28677	C	T	0,999535	2020-12-01	United States
N_207_L	N	207	SRR13689732	28893	C	T	0,999348	2020-12-01	United States
N_391_I	N	391	SRR13689732	29445	C	T	0,999721	2020-12-01	United States
ORF1ab_265_I	ORF1ab	265	SRR13689733	1059	C	T	0,998665	2020-12-01	United States
ORF1ab_1582_H	ORF1ab	1582	SRR13689733	5011	A	C	0,993194	2020-12-01	United States
ORF1ab_4087_I	ORF1ab	4087	SRR13689733	12525	C	T	0,999476	2020-12-01	United States
ORF1ab_314_L	ORF1ab	314	SRR13689733	14408	C	T	0,997558	2020-12-01	United States
ORF1ab_1905_L	ORF1ab	1905	SRR13689733	19180	G	T	1	2020-12-01	United States
S_614_G	S	614	SRR13689733	23403	A	G	0,999343	2020-12-01	United States
ORF3a_57_H	ORF3a	57	SRR13689733	25563	G	T	0,999454	2020-12-01	United States
ORF6_59_NA	ORF6	59	SRR13689733	27377	A	-GATT	0,409316	2020-12-01	United States
ORF8_29_L	ORF8	29	SRR13689733	27979	A	T	0,999332	2020-12-01	United States
N_9_H	N	9	SRR13689733	28300	G	T	0,998888	2020-12-01	United States
N_135_I	N	135	SRR13689733	28677	C	T	0,998978	2020-12-01	United States
N_207_L	N	207	SRR13689733	28893	C	T	0,998106	2020-12-01	United States
N_391_I	N	391	SRR13689733	29445	C	T	0,999603	2020-12-01	United States
ORF1ab_265_I	ORF1ab	265	SRR13689734	1059	C	T	0,999412	2020-12-01	United States
ORF1ab_1582_H	ORF1ab	1582	SRR13689734	5011	A	C	0,993596	2020-12-01	United States
ORF1ab_4087_I	ORF1ab	4087	SRR13689734	12525	C	T	0,999344	2020-12-01	United States
ORF1ab_314_L	ORF1ab	314	SRR13689734	14408	C	T	0,997491	2020-12-01	United States
ORF1ab_1905_L	ORF1ab	1905	SRR13689734	19180	G	T	1	2020-12-01	United States
S_614_G	S	614	SRR13689734	23403	A	G	0,999579	2020-12-01	United States
ORF3a_57_H	ORF3a	57	SRR13689734	25563	G	T	1	2020-12-01	United States
ORF8_29_L	ORF8	29	SRR13689734	27979	A	T	1	2020-12-01	United States
ORF8_65_V	ORF8	65	SRR13689734	28087	C	T	0,168821	2020-12-01	United States
N_9_H	N	9	SRR13689734	28300	G	T	1	2020-12-01	United States
N_135_I	N	135	SRR13689734	28677	C	T	0,998677	2020-12-01	United States
N_207_L	N	207	SRR13689734	28893	C	T	1	2020-12-01	United States
N_391_I	N	391	SRR13689734	29445	C	T	1	2020-12-01	United States
ORF1ab_265_I	ORF1ab	265	SRR13689735	1059	C	T	0,99877	2020-12-01	United States
ORF1ab_1582_H	ORF1ab	1582	SRR13689735	5011	A	C	0,990377	2020-12-01	United States
ORF1ab_3056_A	ORF1ab	3056	SRR13689735	9432	T	C	0,0597923	2020-12-01	United States
ORF1ab_3603_NA	ORF1ab	3603	SRR13689735	11074	C	-T	0,0584963	2020-12-01	United States
ORF1ab_4087_I	ORF1ab	4087	SRR13689735	12525	C	T	0,998757	2020-12-01	United States
ORF1ab_314_L	ORF1ab	314	SRR13689735	14408	C	T	0,998231	2020-12-01	United States
ORF1ab_1905_L	ORF1ab	1905	SRR13689735	19180	G	T	0,999625	2020-12-01	United States
ORF1ab_2082_I	ORF1ab	2082	SRR13689735	19711	G	A	0,999127	2020-12-01	United States
S_614_G	S	614	SRR13689735	23403	A	G	0,9991	2020-12-01	United States
ORF3a_57_H	ORF3a	57	SRR13689735	25563	G	T	1	2020-12-01	United States
ORF8_29_L	ORF8	29	SRR13689735	27979	A	T	0,999423	2020-12-01	United States
ORF8_79_*	ORF8	79	SRR13689735	28130	T	A	0,171863	2020-12-01	United States
N_9_H	N	9	SRR13689735	28300	G	T	0,999377	2020-12-01	United States
N_135_I	N	135	SRR13689735	28677	C	T	0,999301	2020-12-01	United States
N_207_L	N	207	SRR13689735	28893	C	T	0,997901	2020-12-01	United States
N_391_I	N	391	SRR13689735	29445	C	T	0,999257	2020-12-01	United States
ORF1ab_265_I	ORF1ab	265	SRR13689737	1059	C	T	0,99806	2020-12-01	United States
ORF1ab_1582_H	ORF1ab	1582	SRR13689737	5011	A	C	0,989403	2020-12-01	United States
ORF1ab_3603_NA	ORF1ab	3603	SRR13689737	11074	C	-T	0,0532705	2020-12-01	United States
ORF1ab_4087_I	ORF1ab	4087	SRR13689737	12525	C	T	0,999367	2020-12-01	United States
ORF1ab_314_L	ORF1ab	314	SRR13689737	14408	C	T	0,998259	2020-12-01	United States
ORF1ab_1905_L	ORF1ab	1905	SRR13689737	19180	G	T	0,999498	2020-12-01	United States
ORF1ab_2172_NA	ORF1ab	2172	SRR13689737	19983	C	+T	0,0512924	2020-12-01	United States
S_614_G	S	614	SRR13689737	23403	A	G	0,998182	2020-12-01	United States
ORF3a_57_H	ORF3a	57	SRR13689737	25563	G	T	0,99984	2020-12-01	United States
ORF8_29_L	ORF8	29	SRR13689737	27979	A	T	0,999823	2020-12-01	United States
N_9_H	N	9	SRR13689737	28300	G	T	0,999465	2020-12-01	United States
N_135_I	N	135	SRR13689737	28677	C	T	0,999407	2020-12-01	United States
N_207_L	N	207	SRR13689737	28893	C	T	0,998182	2020-12-01	United States
N_391_I	N	391	SRR13689737	29445	C	T	0,999511	2020-12-01	United States
ORF1ab_265_I	ORF1ab	265	SRR13689738	1059	C	T	0,998558	2020-12-01	United States
ORF1ab_1582_H	ORF1ab	1582	SRR13689738	5011	A	C	0,997375	2020-12-01	United States
ORF1ab_3603_NA	ORF1ab	3603	SRR13689738	11074	C	-T	0,0602828	2020-12-01	United States
ORF1ab_4087_I	ORF1ab	4087	SRR13689738	12525	C	T	0,999601	2020-12-01	United States
ORF1ab_314_L	ORF1ab	314	SRR13689738	14408	C	T	0,997341	2020-12-01	United States
ORF1ab_1905_L	ORF1ab	1905	SRR13689738	19180	G	T	0,999492	2020-12-01	United States
S_614_G	S	614	SRR13689738	23403	A	G	0,998785	2020-12-01	United States
ORF3a_57_H	ORF3a	57	SRR13689738	25563	G	T	0,999792	2020-12-01	United States
ORF8_29_L	ORF8	29	SRR13689738	27979	A	T	0,999465	2020-12-01	United States
N_9_H	N	9	SRR13689738	28300	G	T	0,999668	2020-12-01	United States
N_135_I	N	135	SRR13689738	28677	C	T	0,999734	2020-12-01	United States
N_207_L	N	207	SRR13689738	28893	C	T	0,996346	2020-12-01	United States
N_391_I	N	391	SRR13689738	29445	C	T	0,99961	2020-12-01	United States
ORF1ab_265_I	ORF1ab	265	SRR13689739	1059	C	T	1	2020-12-02	United States
ORF1ab_1582_H	ORF1ab	1582	SRR13689739	5011	A	C	0,996269	2020-12-02	United States
ORF1ab_3284_I	ORF1ab	3284	SRR13689739	10116	C	T	0,507535	2020-12-02	United States
ORF1ab_3338_F	ORF1ab	3338	SRR13689739	10277	C	T	0,649224	2020-12-02	United States
ORF1ab_3603_NA	ORF1ab	3603	SRR13689739	11074	C	-T	0,059322	2020-12-02	United States
ORF1ab_4087_I	ORF1ab	4087	SRR13689739	12525	C	T	1	2020-12-02	United States
ORF1ab_314_L	ORF1ab	314	SRR13689739	14408	C	T	0,997482	2020-12-02	United States
ORF1ab_1905_L	ORF1ab	1905	SRR13689739	19180	G	T	0,999378	2020-12-02	United States
S_501_Y	S	501	SRR13689739	23063	A	T	0,273481	2020-12-02	United States
S_614_G	S	614	SRR13689739	23403	A	G	0,99927	2020-12-02	United States
ORF3a_57_H	ORF3a	57	SRR13689739	25563	G	T	1	2020-12-02	United States
ORF8_29_L	ORF8	29	SRR13689739	27979	A	T	1	2020-12-02	United States
N_9_H	N	9	SRR13689739	28300	G	T	1	2020-12-02	United States
N_135_I	N	135	SRR13689739	28677	C	T	1	2020-12-02	United States
N_207_L	N	207	SRR13689739	28893	C	T	0,997886	2020-12-02	United States
N_391_I	N	391	SRR13689739	29445	C	T	1	2020-12-02	United States
ORF1ab_265_I	ORF1ab	265	SRR13689740	1059	C	T	0,999204	2020-12-02	United States
ORF1ab_1582_H	ORF1ab	1582	SRR13689740	5011	A	C	0,994167	2020-12-02	United States
ORF1ab_4087_I	ORF1ab	4087	SRR13689740	12525	C	T	0,999321	2020-12-02	United States
ORF1ab_314_L	ORF1ab	314	SRR13689740	14408	C	T	0,99687	2020-12-02	United States
ORF1ab_1905_L	ORF1ab	1905	SRR13689740	19180	G	T	1	2020-12-02	United States
S_614_G	S	614	SRR13689740	23403	A	G	0,999599	2020-12-02	United States
ORF3a_57_H	ORF3a	57	SRR13689740	25563	G	T	1	2020-12-02	United States
ORF8_29_L	ORF8	29	SRR13689740	27979	A	T	0,999494	2020-12-02	United States
N_9_H	N	9	SRR13689740	28300	G	T	0,999683	2020-12-02	United States
N_135_I	N	135	SRR13689740	28677	C	T	0,999125	2020-12-02	United States
N_207_L	N	207	SRR13689740	28893	C	T	1	2020-12-02	United States
N_391_I	N	391	SRR13689740	29445	C	T	0,999641	2020-12-02	United States
ORF1ab_265_I	ORF1ab	265	SRR13689741	1059	C	T	0,997683	2020-12-01	United States
ORF1ab_1582_H	ORF1ab	1582	SRR13689741	5011	A	C	0,993021	2020-12-01	United States
ORF1ab_3603_NA	ORF1ab	3603	SRR13689741	11074	C	-T	0,0589401	2020-12-01	United States
ORF1ab_4087_I	ORF1ab	4087	SRR13689741	12525	C	T	0,998067	2020-12-01	United States
ORF1ab_314_L	ORF1ab	314	SRR13689741	14408	C	T	0,997636	2020-12-01	United States
ORF1ab_1905_L	ORF1ab	1905	SRR13689741	19180	G	T	0,999679	2020-12-01	United States
S_614_G	S	614	SRR13689741	23403	A	G	0,999207	2020-12-01	United States
ORF3a_57_H	ORF3a	57	SRR13689741	25563	G	T	0,999546	2020-12-01	United States
ORF8_29_L	ORF8	29	SRR13689741	27979	A	T	1	2020-12-01	United States
N_9_H	N	9	SRR13689741	28300	G	T	0,999235	2020-12-01	United States
N_135_I	N	135	SRR13689741	28677	C	T	1	2020-12-01	United States
N_207_L	N	207	SRR13689741	28893	C	T	0,998365	2020-12-01	United States
N_391_I	N	391	SRR13689741	29445	C	T	0,999693	2020-12-01	United States
ORF1ab_265_I	ORF1ab	265	SRR13689742	1059	C	T	0,999401	2020-12-01	United States
ORF1ab_1582_H	ORF1ab	1582	SRR13689742	5011	A	C	0,99373	2020-12-01	United States
ORF1ab_3603_NA	ORF1ab	3603	SRR13689742	11074	C	-T	0,0613208	2020-12-01	United States
ORF1ab_4087_I	ORF1ab	4087	SRR13689742	12525	C	T	0,999695	2020-12-01	United States
ORF1ab_314_L	ORF1ab	314	SRR13689742	14408	C	T	0,995868	2020-12-01	United States
ORF1ab_1905_L	ORF1ab	1905	SRR13689742	19180	G	T	1	2020-12-01	United States
S_614_G	S	614	SRR13689742	23403	A	G	0,999672	2020-12-01	United States
ORF3a_57_H	ORF3a	57	SRR13689742	25563	G	T	0,999622	2020-12-01	United States
ORF8_29_L	ORF8	29	SRR13689742	27979	A	T	0,999352	2020-12-01	United States
N_9_H	N	9	SRR13689742	28300	G	T	0,999366	2020-12-01	United States
N_135_I	N	135	SRR13689742	28677	C	T	1	2020-12-01	United States
N_207_L	N	207	SRR13689742	28893	C	T	1	2020-12-01	United States
N_391_I	N	391	SRR13689742	29445	C	T	1	2020-12-01	United States
ORF1ab_265_I	ORF1ab	265	SRR13689743	1059	C	T	1	2020-12-02	United States
ORF1ab_1582_H	ORF1ab	1582	SRR13689743	5011	A	C	0,996633	2020-12-02	United States
ORF1ab_4087_I	ORF1ab	4087	SRR13689743	12525	C	T	1	2020-12-02	United States
ORF1ab_314_L	ORF1ab	314	SRR13689743	14408	C	T	0,99968	2020-12-02	United States
ORF1ab_696_NA	ORF1ab	696	SRR13689743	15555	T	+G	0,142558	2020-12-02	United States
ORF1ab_1905_L	ORF1ab	1905	SRR13689743	19180	G	T	0,999651	2020-12-02	United States
ORF1ab_2172_NA	ORF1ab	2172	SRR13689743	19983	C	+T	0,0641762	2020-12-02	United States
S_501_Y	S	501	SRR13689743	23063	A	T	1	2020-12-02	United States
S_614_G	S	614	SRR13689743	23403	A	G	0,999661	2020-12-02	United States
ORF3a_57_H	ORF3a	57	SRR13689743	25563	G	T	0,999303	2020-12-02	United States
ORF7b_12_NA	ORF7b	12	SRR13689743	27791	C	+T	0,0724638	2020-12-02	United States
ORF8_29_L	ORF8	29	SRR13689743	27979	A	T	0,999069	2020-12-02	United States
N_9_H	N	9	SRR13689743	28300	G	T	0,999793	2020-12-02	United States
N_135_I	N	135	SRR13689743	28677	C	T	0,999457	2020-12-02	United States
N_207_L	N	207	SRR13689743	28893	C	T	1	2020-12-02	United States
N_391_I	N	391	SRR13689743	29445	C	T	1	2020-12-02	United States
ORF1ab_2102_S	ORF1ab	2102	SRR13689744	6570	A	G	0,998655	2020-12-01	United States
ORF1ab_2625_F	ORF1ab	2625	SRR13689744	8139	C	T	0,999852	2020-12-01	United States
ORF1ab_2878_S	ORF1ab	2878	SRR13689744	8898	A	G	0,989626	2020-12-01	United States
ORF1ab_2952_I	ORF1ab	2952	SRR13689744	9120	C	T	0,999453	2020-12-01	United States
ORF1ab_4189_H	ORF1ab	4189	SRR13689744	12832	G	T	0,998461	2020-12-01	United States
ORF1ab_314_L	ORF1ab	314	SRR13689744	14408	C	T	0,997786	2020-12-01	United States
S_138_Y	S	138	SRR13689744	21974	G	T	0,988424	2020-12-01	United States
S_614_G	S	614	SRR13689744	23403	A	G	0,998861	2020-12-01	United States
ORF3a_57_H	ORF3a	57	SRR13689744	25563	G	T	1	2020-12-01	United States
ORF8_8_R	ORF8	8	SRR13689744	27915	G	A	0,997763	2020-12-01	United States
ORF8_54_L	ORF8	54	SRR13689744	28054	C	T	0,999399	2020-12-01	United States
ORF8_120_NA	ORF8	120	SRR13689744	28253	C	-A	0,963878	2020-12-01	United States
N_202_C	N	202	SRR13689744	28877	A	T	0,998711	2020-12-01	United States
ORF1ab_265_I	ORF1ab	265	SRR13689745	1059	C	T	0,999056	2020-12-01	United States
ORF1ab_1582_H	ORF1ab	1582	SRR13689745	5011	A	C	0,99156	2020-12-01	United States
ORF1ab_2777_I	ORF1ab	2777	SRR13689745	8595	C	T	0,582662	2020-12-01	United States
ORF1ab_4087_I	ORF1ab	4087	SRR13689745	12525	C	T	0,999158	2020-12-01	United States
ORF1ab_314_L	ORF1ab	314	SRR13689745	14408	C	T	0,997673	2020-12-01	United States
ORF1ab_1905_L	ORF1ab	1905	SRR13689745	19180	G	T	0,999593	2020-12-01	United States
S_614_G	S	614	SRR13689745	23403	A	G	0,999759	2020-12-01	United States
ORF3a_57_H	ORF3a	57	SRR13689745	25563	G	T	0,999232	2020-12-01	United States
ORF8_29_L	ORF8	29	SRR13689745	27979	A	T	0,999422	2020-12-01	United States
N_9_H	N	9	SRR13689745	28300	G	T	0,999227	2020-12-01	United States
N_135_I	N	135	SRR13689745	28677	C	T	0,999385	2020-12-01	United States
N_207_L	N	207	SRR13689745	28893	C	T	0,99763	2020-12-01	United States
N_391_I	N	391	SRR13689745	29445	C	T	0,999644	2020-12-01	United States
ORF1ab_399_R	ORF1ab	399	SRR13689746	1461	A	G	0,193197	2020-12-01	United States
ORF1ab_3603_NA	ORF1ab	3603	SRR13689746	11074	C	-T	0,062116	2020-12-01	United States
ORF1ab_4189_H	ORF1ab	4189	SRR13689746	12832	G	T	0,99799	2020-12-01	United States
ORF1ab_314_L	ORF1ab	314	SRR13689746	14408	C	T	0,998834	2020-12-01	United States
S_614_G	S	614	SRR13689746	23403	A	G	0,998613	2020-12-01	United States
ORF3a_57_H	ORF3a	57	SRR13689746	25563	G	T	1	2020-12-01	United States
ORF8_8_R	ORF8	8	SRR13689746	27915	G	A	0,998022	2020-12-01	United States
ORF8_120_NA	ORF8	120	SRR13689746	28253	C	-A	0,960929	2020-12-01	United States
N_202_C	N	202	SRR13689746	28877	A	T	0,998736	2020-12-01	United States
ORF1ab_265_I	ORF1ab	265	SRR13689747	1059	C	T	0,999268	2020-12-09	United States
ORF1ab_3352_F	ORF1ab	3352	SRR13689747	10319	C	T	0,997913	2020-12-09	United States
ORF1ab_4220_L	ORF1ab	4220	SRR13689747	12924	C	T	0,0515067	2020-12-09	United States
ORF1ab_314_L	ORF1ab	314	SRR13689747	14408	C	T	0,997123	2020-12-09	United States
S_20_I	S	20	SRR13689747	21621	C	T	1	2020-12-09	United States
S_614_G	S	614	SRR13689747	23403	A	G	0,998107	2020-12-09	United States
ORF3a_57_H	ORF3a	57	SRR13689747	25563	G	T	0,999571	2020-12-09	United States
ORF3a_155_Y	ORF3a	155	SRR13689747	25855	G	T	1	2020-12-09	United States
ORF8_24_L	ORF8	24	SRR13689747	27964	C	T	0,996292	2020-12-09	United States
N_234_I	N	234	SRR13689747	28975	G	T	1	2020-12-09	United States
N_401_Y	N	401	SRR13689747	29474	G	T	0,999036	2020-12-09	United States
ORF1ab_265_I	ORF1ab	265	SRR13689748	1059	C	T	0,997937	2020-12-01	United States
ORF1ab_1582_H	ORF1ab	1582	SRR13689748	5011	A	C	0,991292	2020-12-01	United States
ORF1ab_3603_NA	ORF1ab	3603	SRR13689748	11074	C	-T	0,062964	2020-12-01	United States
ORF1ab_4087_I	ORF1ab	4087	SRR13689748	12525	C	T	0,999846	2020-12-01	United States
ORF1ab_314_L	ORF1ab	314	SRR13689748	14408	C	T	0,998642	2020-12-01	United States
ORF1ab_1905_L	ORF1ab	1905	SRR13689748	19180	G	T	0,999647	2020-12-01	United States
S_614_G	S	614	SRR13689748	23403	A	G	0,999552	2020-12-01	United States
ORF3a_57_H	ORF3a	57	SRR13689748	25563	G	T	1	2020-12-01	United States
ORF8_29_L	ORF8	29	SRR13689748	27979	A	T	0,999721	2020-12-01	United States
N_9_H	N	9	SRR13689748	28300	G	T	1	2020-12-01	United States
N_135_I	N	135	SRR13689748	28677	C	T	0,999707	2020-12-01	United States
N_207_L	N	207	SRR13689748	28893	C	T	0,99692	2020-12-01	United States
N_391_I	N	391	SRR13689748	29445	C	T	0,999638	2020-12-01	United States
ORF1ab_265_I	ORF1ab	265	SRR13689749	1059	C	T	0,998601	2020-12-01	United States
ORF1ab_853_F	ORF1ab	853	SRR13689749	2822	C	T	0,0506024	2020-12-01	United States
ORF1ab_1582_H	ORF1ab	1582	SRR13689749	5011	A	C	1	2020-12-01	United States
ORF1ab_3606_F	ORF1ab	3606	SRR13689749	11083	G	T	0,234043	2020-12-01	United States
ORF1ab_4087_I	ORF1ab	4087	SRR13689749	12525	C	T	0,998465	2020-12-01	United States
ORF1ab_314_L	ORF1ab	314	SRR13689749	14408	C	T	0,998716	2020-12-01	United States
ORF1ab_1905_L	ORF1ab	1905	SRR13689749	19180	G	T	1	2020-12-01	United States
S_614_G	S	614	SRR13689749	23403	A	G	1	2020-12-01	United States
ORF3a_57_H	ORF3a	57	SRR13689749	25563	G	T	0,999316	2020-12-01	United States
ORF7a_34_H	ORF7a	34	SRR13689749	27494	C	A	0,0873108	2020-12-01	United States
ORF8_29_L	ORF8	29	SRR13689749	27979	A	T	1	2020-12-01	United States
N_9_H	N	9	SRR13689749	28300	G	T	0,999553	2020-12-01	United States
N_135_I	N	135	SRR13689749	28677	C	T	1	2020-12-01	United States
N_391_I	N	391	SRR13689749	29445	C	T	1	2020-12-01	United States
ORF1ab_265_I	ORF1ab	265	SRR13689750	1059	C	T	1	2020-12-01	United States
ORF1ab_1582_H	ORF1ab	1582	SRR13689750	5011	A	C	0,991581	2020-12-01	United States
ORF1ab_4087_I	ORF1ab	4087	SRR13689750	12525	C	T	0,999812	2020-12-01	United States
ORF1ab_314_L	ORF1ab	314	SRR13689750	14408	C	T	0,998805	2020-12-01	United States
ORF1ab_1619_Y	ORF1ab	1619	SRR13689750	18322	C	T	0,278767	2020-12-01	United States
ORF1ab_1905_L	ORF1ab	1905	SRR13689750	19180	G	T	1	2020-12-01	United States
S_614_G	S	614	SRR13689750	23403	A	G	1	2020-12-01	United States
ORF3a_57_H	ORF3a	57	SRR13689750	25563	G	T	0,999713	2020-12-01	United States
ORF8_29_L	ORF8	29	SRR13689750	27979	A	T	1	2020-12-01	United States
N_9_H	N	9	SRR13689750	28300	G	T	1	2020-12-01	United States
N_135_I	N	135	SRR13689750	28677	C	T	0,998386	2020-12-01	United States
N_207_L	N	207	SRR13689750	28893	C	T	0,993506	2020-12-01	United States
N_391_I	N	391	SRR13689750	29445	C	T	1	2020-12-01	United States
ORF1ab_265_I	ORF1ab	265	SRR13689751	1059	C	T	0,998361	2020-12-01	United States
ORF1ab_1318_S	ORF1ab	1318	SRR13689751	4219	A	C	0,115123	2020-12-01	United States
ORF1ab_1582_H	ORF1ab	1582	SRR13689751	5011	A	C	0,995915	2020-12-01	United States
ORF1ab_2129_V	ORF1ab	2129	SRR13689751	6651	C	T	0,0724852	2020-12-01	United States
ORF1ab_3603_NA	ORF1ab	3603	SRR13689751	11074	C	-T	0,0533333	2020-12-01	United States
ORF1ab_4087_I	ORF1ab	4087	SRR13689751	12525	C	T	0,999529	2020-12-01	United States
ORF1ab_4398_L	ORF1ab	4398	SRR13689751	13458	C	T	0,115811	2020-12-01	United States
ORF1ab_69_P	ORF1ab	69	SRR13689751	13672	T	C	0,202251	2020-12-01	United States
ORF1ab_314_L	ORF1ab	314	SRR13689751	14408	C	T	0,997082	2020-12-01	United States
ORF1ab_1905_L	ORF1ab	1905	SRR13689751	19180	G	T	0,999823	2020-12-01	United States
S_614_G	S	614	SRR13689751	23403	A	G	0,998218	2020-12-01	United States
ORF3a_57_H	ORF3a	57	SRR13689751	25563	G	T	1	2020-12-01	United States
ORF8_29_L	ORF8	29	SRR13689751	27979	A	T	0,999685	2020-12-01	United States
N_9_H	N	9	SRR13689751	28300	G	T	0,999399	2020-12-01	United States
N_135_I	N	135	SRR13689751	28677	C	T	1	2020-12-01	United States
N_207_L	N	207	SRR13689751	28893	C	T	0,998695	2020-12-01	United States
N_391_I	N	391	SRR13689751	29445	C	T	0,999198	2020-12-01	United States
ORF1ab_265_I	ORF1ab	265	SRR13689752	1059	C	T	0,997175	2020-12-01	United States
ORF1ab_1582_H	ORF1ab	1582	SRR13689752	5011	A	C	0,992475	2020-12-01	United States
ORF1ab_4087_I	ORF1ab	4087	SRR13689752	12525	C	T	0,999588	2020-12-01	United States
ORF1ab_314_L	ORF1ab	314	SRR13689752	14408	C	T	0,998495	2020-12-01	United States
ORF1ab_1905_L	ORF1ab	1905	SRR13689752	19180	G	T	1	2020-12-01	United States
S_614_G	S	614	SRR13689752	23403	A	G	0,999159	2020-12-01	United States
ORF3a_57_H	ORF3a	57	SRR13689752	25563	G	T	1	2020-12-01	United States
ORF8_29_L	ORF8	29	SRR13689752	27979	A	T	1	2020-12-01	United States
N_9_H	N	9	SRR13689752	28300	G	T	1	2020-12-01	United States
N_135_I	N	135	SRR13689752	28677	C	T	0,998846	2020-12-01	United States
N_207_L	N	207	SRR13689752	28893	C	T	0,998879	2020-12-01	United States
N_391_I	N	391	SRR13689752	29445	C	T	1	2020-12-01	United States
ORF1ab_265_I	ORF1ab	265	SRR13689753	1059	C	T	0,997071	2020-11-30	United States
ORF1ab_1582_H	ORF1ab	1582	SRR13689753	5011	A	C	0,987478	2020-11-30	United States
ORF1ab_3603_NA	ORF1ab	3603	SRR13689753	11074	C	-T	0,0570593	2020-11-30	United States
ORF1ab_4087_I	ORF1ab	4087	SRR13689753	12525	C	T	0,999491	2020-11-30	United States
ORF1ab_314_L	ORF1ab	314	SRR13689753	14408	C	T	0,998361	2020-11-30	United States
ORF1ab_1905_L	ORF1ab	1905	SRR13689753	19180	G	T	0,999902	2020-11-30	United States
S_384_S	S	384	SRR13689753	22712	C	T	0,998334	2020-11-30	United States
S_614_G	S	614	SRR13689753	23403	A	G	0,998714	2020-11-30	United States
ORF3a_57_H	ORF3a	57	SRR13689753	25563	G	T	0,99987	2020-11-30	United States
N_9_H	N	9	SRR13689753	28300	G	T	0,998926	2020-11-30	United States
N_135_I	N	135	SRR13689753	28677	C	T	0,999387	2020-11-30	United States
N_136_D	N	136	SRR13689753	28681	G	T	0,997451	2020-11-30	United States
N_207_L	N	207	SRR13689753	28893	C	T	0,998201	2020-11-30	United States
N_391_I	N	391	SRR13689753	29445	C	T	0,999355	2020-11-30	United States
ORF1ab_265_I	ORF1ab	265	SRR13689754	1059	C	T	0,998028	2020-12-01	United States
ORF1ab_1582_H	ORF1ab	1582	SRR13689754	5011	A	C	0,837822	2020-12-01	United States
ORF1ab_4087_I	ORF1ab	4087	SRR13689754	12525	C	T	0,999728	2020-12-01	United States
ORF1ab_314_L	ORF1ab	314	SRR13689754	14408	C	T	0,99824	2020-12-01	United States
ORF1ab_1905_L	ORF1ab	1905	SRR13689754	19180	G	T	1	2020-12-01	United States
S_95_I	S	95	SRR13689754	21846	C	T	0,999672	2020-12-01	United States
S_614_G	S	614	SRR13689754	23403	A	G	0,999596	2020-12-01	United States
ORF3a_57_H	ORF3a	57	SRR13689754	25563	G	T	0,999863	2020-12-01	United States
N_9_H	N	9	SRR13689754	28300	G	T	0,999891	2020-12-01	United States
N_135_I	N	135	SRR13689754	28677	C	T	0,999622	2020-12-01	United States
N_207_L	N	207	SRR13689754	28893	C	T	0,99661	2020-12-01	United States
N_391_I	N	391	SRR13689754	29445	C	T	1	2020-12-01	United States
ORF1ab_2029_N	ORF1ab	2029	SRR13689755	6352	G	T	0,999218	2020-11-30	United States
ORF1ab_2031_K	ORF1ab	2031	SRR13689755	6356	G	A	0,999322	2020-11-30	United States
ORF1ab_2075_V	ORF1ab	2075	SRR13689755	6488	A	G	0,959287	2020-11-30	United States
ORF1ab_3603_NA	ORF1ab	3603	SRR13689755	11074	C	-T	0,0541527	2020-11-30	United States
ORF1ab_314_L	ORF1ab	314	SRR13689755	14408	C	T	0,997566	2020-11-30	United States
ORF1ab_1862_M	ORF1ab	1862	SRR13689755	19053	T	G	0,999343	2020-11-30	United States
ORF1ab_2074_S	ORF1ab	2074	SRR13689755	19687	C	T	0,999762	2020-11-30	United States
ORF1ab_2633_L	ORF1ab	2633	SRR13689755	21365	C	T	0,993184	2020-11-30	United States
S_614_G	S	614	SRR13689755	23403	A	G	0,998581	2020-11-30	United States
S_732_A	S	732	SRR13689755	23756	A	G	0,999612	2020-11-30	United States
N_203_K	N	203	SRR13689755	28881	G	A	1	2020-11-30	United States
N_204_R	N	204	SRR13689755	28883	G	C	0,999505	2020-11-30	United States
ORF1ab_265_I	ORF1ab	265	SRR13689756	1059	C	T	0,996416	2020-11-26	United States
ORF1ab_391_F	ORF1ab	391	SRR13689756	1437	C	T	0,998533	2020-11-26	United States
ORF1ab_1822_I	ORF1ab	1822	SRR13689756	5730	C	T	0,98882	2020-11-26	United States
ORF1ab_3603_NA	ORF1ab	3603	SRR13689756	11074	C	-T	0,0561665	2020-11-26	United States
ORF1ab_4205_V	ORF1ab	4205	SRR13689756	12878	A	G	0,999776	2020-11-26	United States
ORF1ab_314_L	ORF1ab	314	SRR13689756	14408	C	T	0,99799	2020-11-26	United States
ORF1ab_1183_Y	ORF1ab	1183	SRR13689756	17014	G	T	0,999817	2020-11-26	United States
S_13_I	S	13	SRR13689756	21600	G	T	1	2020-11-26	United States
S_26_S	S	26	SRR13689756	21638	C	T	0,999005	2020-11-26	United States
S_152_C	S	152	SRR13689756	22018	G	T	1	2020-11-26	United States
S_452_R	S	452	SRR13689756	22917	T	G	0,999037	2020-11-26	United States
S_614_G	S	614	SRR13689756	23403	A	G	0,999307	2020-11-26	United States
ORF3a_57_H	ORF3a	57	SRR13689756	25563	G	T	0,999647	2020-11-26	United States
ORF6_20_S	ORF6	20	SRR13689756	27261	G	T	0,998721	2020-11-26	United States
ORF6_62_NA	ORF6	62	SRR13689756	27385	T	-AAACGAACATG	0,157585	2020-11-26	United States
N_205_I	N	205	SRR13689756	28887	C	T	0,993075	2020-11-26	United States
ORF1ab_265_I	ORF1ab	265	SRR13689757	1059	C	T	0,997212	2020-11-30	United States
ORF1ab_1582_H	ORF1ab	1582	SRR13689757	5011	A	C	0,996667	2020-11-30	United States
ORF1ab_2186_A	ORF1ab	2186	SRR13689757	6821	A	G	0,270796	2020-11-30	United States
ORF1ab_3603_NA	ORF1ab	3603	SRR13689757	11074	C	-T	0,0506263	2020-11-30	United States
ORF1ab_4087_I	ORF1ab	4087	SRR13689757	12525	C	T	0,999668	2020-11-30	United States
ORF1ab_314_L	ORF1ab	314	SRR13689757	14408	C	T	0,997279	2020-11-30	United States
ORF1ab_1905_L	ORF1ab	1905	SRR13689757	19180	G	T	0,999802	2020-11-30	United States
ORF1ab_2514_N	ORF1ab	2514	SRR13689757	21008	C	A	0,999459	2020-11-30	United States
S_614_G	S	614	SRR13689757	23403	A	G	0,998041	2020-11-30	United States
ORF3a_57_H	ORF3a	57	SRR13689757	25563	G	T	0,99979	2020-11-30	United States
ORF3a_74_F	ORF3a	74	SRR13689757	25613	C	T	0,166623	2020-11-30	United States
ORF8_29_L	ORF8	29	SRR13689757	27979	A	T	0,999075	2020-11-30	United States
N_9_H	N	9	SRR13689757	28300	G	T	0,998891	2020-11-30	United States
N_135_I	N	135	SRR13689757	28677	C	T	0,999379	2020-11-30	United States
N_207_L	N	207	SRR13689757	28893	C	T	1	2020-11-30	United States
N_391_I	N	391	SRR13689757	29445	C	T	0,99791	2020-11-30	United States
ORF1ab_265_I	ORF1ab	265	SRR13689758	1059	C	T	0,998932	2020-12-09	United States
ORF1ab_3352_F	ORF1ab	3352	SRR13689758	10319	C	T	0,998941	2020-12-09	United States
ORF1ab_314_L	ORF1ab	314	SRR13689758	14408	C	T	0,998092	2020-12-09	United States
S_20_I	S	20	SRR13689758	21621	C	T	1	2020-12-09	United States
S_614_G	S	614	SRR13689758	23403	A	G	0,999699	2020-12-09	United States
S_628_L	S	628	SRR13689758	23445	A	T	0,578807	2020-12-09	United States
ORF3a_57_H	ORF3a	57	SRR13689758	25563	G	T	0,999635	2020-12-09	United States
ORF3a_155_Y	ORF3a	155	SRR13689758	25855	G	T	1	2020-12-09	United States
ORF8_24_L	ORF8	24	SRR13689758	27964	C	T	0,996195	2020-12-09	United States
N_234_I	N	234	SRR13689758	28975	G	T	1	2020-12-09	United States
N_401_Y	N	401	SRR13689758	29474	G	T	0,998182	2020-12-09	United States
ORF1ab_265_I	ORF1ab	265	SRR13689759	1059	C	T	0,999024	2020-11-22	United States
ORF1ab_3352_F	ORF1ab	3352	SRR13689759	10319	C	T	0,999696	2020-11-22	United States
ORF1ab_314_L	ORF1ab	314	SRR13689759	14408	C	T	0,998932	2020-11-22	United States
ORF1ab_909_S	ORF1ab	909	SRR13689759	16192	C	T	0,989351	2020-11-22	United States
ORF1ab_1653_D	ORF1ab	1653	SRR13689759	18424	A	G	0,999364	2020-11-22	United States
ORF1ab_2613_C	ORF1ab	2613	SRR13689759	21304	C	T	1	2020-11-22	United States
S_614_G	S	614	SRR13689759	23403	A	G	0,999134	2020-11-22	United States
S_1191_N	S	1191	SRR13689759	25135	G	T	0,999625	2020-11-22	United States
ORF3a_57_H	ORF3a	57	SRR13689759	25563	G	T	1	2020-11-22	United States
ORF3a_172_V	ORF3a	172	SRR13689759	25907	G	T	0,993256	2020-11-22	United States
ORF8_24_L	ORF8	24	SRR13689759	27964	C	T	0,998676	2020-11-22	United States
N_67_S	N	67	SRR13689759	28472	C	T	1	2020-11-22	United States
N_199_L	N	199	SRR13689759	28869	C	T	1	2020-11-22	United States
ORF1ab_265_I	ORF1ab	265	SRR13689760	1059	C	T	1	2020-11-30	United States
ORF1ab_1582_H	ORF1ab	1582	SRR13689760	5011	A	C	0,991803	2020-11-30	United States
ORF1ab_4087_I	ORF1ab	4087	SRR13689760	12525	C	T	1	2020-11-30	United States
ORF1ab_314_L	ORF1ab	314	SRR13689760	14408	C	T	1	2020-11-30	United States
ORF1ab_1905_L	ORF1ab	1905	SRR13689760	19180	G	T	1	2020-11-30	United States
ORF1ab_2557_R	ORF1ab	2557	SRR13689760	21137	A	G	1	2020-11-30	United States
S_614_G	S	614	SRR13689760	23403	A	G	0,997973	2020-11-30	United States
ORF3a_57_H	ORF3a	57	SRR13689760	25563	G	T	0,999152	2020-11-30	United States
N_9_H	N	9	SRR13689760	28300	G	T	0,998653	2020-11-30	United States
N_135_I	N	135	SRR13689760	28677	C	T	1	2020-11-30	United States
N_207_L	N	207	SRR13689760	28893	C	T	1	2020-11-30	United States
N_391_I	N	391	SRR13689760	29445	C	T	1	2020-11-30	United States
ORF1ab_265_I	ORF1ab	265	SRR13689761	1059	C	T	0,998636	2020-11-30	United States
ORF1ab_1582_H	ORF1ab	1582	SRR13689761	5011	A	C	0,99697	2020-11-30	United States
ORF1ab_3603_NA	ORF1ab	3603	SRR13689761	11074	C	-T	0,0526316	2020-11-30	United States
ORF1ab_4087_I	ORF1ab	4087	SRR13689761	12525	C	T	0,998832	2020-11-30	United States
ORF1ab_314_L	ORF1ab	314	SRR13689761	14408	C	T	0,998661	2020-11-30	United States
ORF1ab_1905_L	ORF1ab	1905	SRR13689761	19180	G	T	1	2020-11-30	United States
S_614_G	S	614	SRR13689761	23403	A	G	0,988977	2020-11-30	United States
ORF3a_57_H	ORF3a	57	SRR13689761	25563	G	T	1	2020-11-30	United States
ORF8_29_L	ORF8	29	SRR13689761	27979	A	T	1	2020-11-30	United States
N_9_H	N	9	SRR13689761	28300	G	T	1	2020-11-30	United States
N_135_I	N	135	SRR13689761	28677	C	T	1	2020-11-30	United States
ORF1ab_143_C	ORF1ab	143	SRR13689762	693	T	G	0,231627	2020-11-30	United States
ORF1ab_265_I	ORF1ab	265	SRR13689762	1059	C	T	0,999464	2020-11-30	United States
ORF1ab_1582_H	ORF1ab	1582	SRR13689762	5011	A	C	0,947865	2020-11-30	United States
ORF1ab_3603_NA	ORF1ab	3603	SRR13689762	11074	C	-T	0,0571514	2020-11-30	United States
ORF1ab_4087_I	ORF1ab	4087	SRR13689762	12525	C	T	0,999387	2020-11-30	United States
ORF1ab_314_L	ORF1ab	314	SRR13689762	14408	C	T	0,999022	2020-11-30	United States
ORF1ab_1905_L	ORF1ab	1905	SRR13689762	19180	G	T	0,999794	2020-11-30	United States
S_95_I	S	95	SRR13689762	21846	C	T	1	2020-11-30	United States
S_614_G	S	614	SRR13689762	23403	A	G	0,997764	2020-11-30	United States
ORF3a_57_H	ORF3a	57	SRR13689762	25563	G	T	1	2020-11-30	United States
N_9_H	N	9	SRR13689762	28300	G	T	0,999548	2020-11-30	United States
N_135_I	N	135	SRR13689762	28677	C	T	0,999631	2020-11-30	United States
N_207_L	N	207	SRR13689762	28893	C	T	0,995928	2020-11-30	United States
N_391_I	N	391	SRR13689762	29445	C	T	0,999155	2020-11-30	United States
ORF1ab_265_I	ORF1ab	265	SRR13689763	1059	C	T	0,998847	2020-11-30	United States
ORF1ab_1582_H	ORF1ab	1582	SRR13689763	5011	A	C	0,985033	2020-11-30	United States
ORF1ab_3603_NA	ORF1ab	3603	SRR13689763	11074	C	-T	0,0567158	2020-11-30	United States
ORF1ab_4087_I	ORF1ab	4087	SRR13689763	12525	C	T	0,999432	2020-11-30	United States
ORF1ab_314_L	ORF1ab	314	SRR13689763	14408	C	T	0,997168	2020-11-30	United States
ORF1ab_1905_L	ORF1ab	1905	SRR13689763	19180	G	T	0,999846	2020-11-30	United States
ORF1ab_2172_NA	ORF1ab	2172	SRR13689763	19983	C	+T	0,0516857	2020-11-30	United States
S_95_I	S	95	SRR13689763	21846	C	T	0,999511	2020-11-30	United States
S_614_G	S	614	SRR13689763	23403	A	G	0,999808	2020-11-30	United States
ORF3a_57_H	ORF3a	57	SRR13689763	25563	G	T	1	2020-11-30	United States
N_9_H	N	9	SRR13689763	28300	G	T	0,998974	2020-11-30	United States
N_135_I	N	135	SRR13689763	28677	C	T	0,998695	2020-11-30	United States
N_207_L	N	207	SRR13689763	28893	C	T	0,999064	2020-11-30	United States
N_391_I	N	391	SRR13689763	29445	C	T	0,999357	2020-11-30	United States
ORF1ab_265_I	ORF1ab	265	SRR13689764	1059	C	T	0,997398	2020-11-30	United States
ORF1ab_1582_H	ORF1ab	1582	SRR13689764	5011	A	C	0,987805	2020-11-30	United States
ORF1ab_2666_I	ORF1ab	2666	SRR13689764	8262	C	T	0,0589401	2020-11-30	United States
ORF1ab_4087_I	ORF1ab	4087	SRR13689764	12525	C	T	0,999723	2020-11-30	United States
ORF1ab_88_V	ORF1ab	88	SRR13689764	13730	C	T	0,0633803	2020-11-30	United States
ORF1ab_314_L	ORF1ab	314	SRR13689764	14408	C	T	0,997425	2020-11-30	United States
ORF1ab_671_I	ORF1ab	671	SRR13689764	15479	C	T	0,0507117	2020-11-30	United States
ORF1ab_1634_NA	ORF1ab	1634	SRR13689764	18368	G	+T	0,0521158	2020-11-30	United States
ORF1ab_1905_L	ORF1ab	1905	SRR13689764	19180	G	T	0,998829	2020-11-30	United States
S_614_G	S	614	SRR13689764	23403	A	G	1	2020-11-30	United States
ORF3a_57_H	ORF3a	57	SRR13689764	25563	G	T	0,999296	2020-11-30	United States
ORF3a_178_L	ORF3a	178	SRR13689764	25925	C	T	0,0511247	2020-11-30	United States
ORF8_29_L	ORF8	29	SRR13689764	27979	A	T	1	2020-11-30	United States
N_9_H	N	9	SRR13689764	28300	G	T	0,999211	2020-11-30	United States
N_135_I	N	135	SRR13689764	28677	C	T	0,999494	2020-11-30	United States
N_249_T	N	249	SRR13689764	29019	A	C	0,0532688	2020-11-30	United States
N_391_I	N	391	SRR13689764	29445	C	T	1	2020-11-30	United States
ORF1ab_392_C	ORF1ab	392	SRR13689765	1439	G	T	0,999215	2020-11-30	United States
ORF1ab_498_T	ORF1ab	498	SRR13689765	1757	G	A	0,998112	2020-11-30	United States
ORF1ab_1631_S	ORF1ab	1631	SRR13689765	5156	G	T	0,0625943	2020-11-30	United States
ORF1ab_314_L	ORF1ab	314	SRR13689765	14408	C	T	0,999381	2020-11-30	United States
ORF1ab_1092_I	ORF1ab	1092	SRR13689765	16741	G	A	1	2020-11-30	United States
ORF1ab_1687_C	ORF1ab	1687	SRR13689765	18526	C	T	0,997744	2020-11-30	United States
S_18_F	S	18	SRR13689765	21614	C	T	1	2020-11-30	United States
S_251_H	S	251	SRR13689765	22314	C	A	0,992	2020-11-30	United States
S_614_G	S	614	SRR13689765	23403	A	G	0,996987	2020-11-30	United States
N_194_L	N	194	SRR13689765	28854	C	T	1	2020-11-30	United States
ORF1ab_150_V	ORF1ab	150	SRR13689766	714	G	T	0,0518341	2020-11-30	United States
ORF1ab_265_I	ORF1ab	265	SRR13689766	1059	C	T	0,998092	2020-11-30	United States
ORF1ab_1582_H	ORF1ab	1582	SRR13689766	5011	A	C	0,996366	2020-11-30	United States
ORF1ab_3603_NA	ORF1ab	3603	SRR13689766	11074	C	-T	0,0583252	2020-11-30	United States
ORF1ab_4087_I	ORF1ab	4087	SRR13689766	12525	C	T	0,999274	2020-11-30	United States
ORF1ab_314_L	ORF1ab	314	SRR13689766	14408	C	T	0,997379	2020-11-30	United States
ORF1ab_1905_L	ORF1ab	1905	SRR13689766	19180	G	T	1	2020-11-30	United States
S_614_G	S	614	SRR13689766	23403	A	G	0,998939	2020-11-30	United States
S_1202_Q	S	1202	SRR13689766	25166	G	C	0,993547	2020-11-30	United States
ORF3a_57_H	ORF3a	57	SRR13689766	25563	G	T	1	2020-11-30	United States
ORF8_29_L	ORF8	29	SRR13689766	27979	A	T	1	2020-11-30	United States
N_9_H	N	9	SRR13689766	28300	G	T	0,99854	2020-11-30	United States
N_135_I	N	135	SRR13689766	28677	C	T	0,999016	2020-11-30	United States
N_207_L	N	207	SRR13689766	28893	C	T	0,997627	2020-11-30	United States
N_391_I	N	391	SRR13689766	29445	C	T	0,999254	2020-11-30	United States
ORF1ab_265_I	ORF1ab	265	SRR13689767	1059	C	T	0,994656	2020-11-30	United States
ORF1ab_690_V	ORF1ab	690	SRR13689767	2334	C	T	0,0542099	2020-11-30	United States
ORF1ab_1582_H	ORF1ab	1582	SRR13689767	5011	A	C	0,998575	2020-11-30	United States
ORF1ab_3603_NA	ORF1ab	3603	SRR13689767	11074	C	-T	0,05625	2020-11-30	United States
ORF1ab_4087_I	ORF1ab	4087	SRR13689767	12525	C	T	0,999175	2020-11-30	United States
ORF1ab_314_L	ORF1ab	314	SRR13689767	14408	C	T	0,998511	2020-11-30	United States
ORF1ab_1905_L	ORF1ab	1905	SRR13689767	19180	G	T	1	2020-11-30	United States
ORF1ab_2090_Y	ORF1ab	2090	SRR13689767	19735	G	T	0,107232	2020-11-30	United States
S_614_G	S	614	SRR13689767	23403	A	G	1	2020-11-30	United States
ORF3a_57_H	ORF3a	57	SRR13689767	25563	G	T	0,999317	2020-11-30	United States
ORF8_29_L	ORF8	29	SRR13689767	27979	A	T	0,998912	2020-11-30	United States
N_9_H	N	9	SRR13689767	28300	G	T	0,998944	2020-11-30	United States
N_135_I	N	135	SRR13689767	28677	C	T	0,996931	2020-11-30	United States
N_207_L	N	207	SRR13689767	28893	C	T	0,992883	2020-11-30	United States
N_391_I	N	391	SRR13689767	29445	C	T	1	2020-11-30	United States
ORF1ab_265_I	ORF1ab	265	SRR13689768	1059	C	T	0,998318	2020-11-30	United States
ORF1ab_804_S	ORF1ab	804	SRR13689768	2675	C	T	0,999164	2020-11-30	United States
ORF1ab_2606_I	ORF1ab	2606	SRR13689768	8083	G	A	0,998386	2020-11-30	United States
ORF1ab_3352_F	ORF1ab	3352	SRR13689768	10319	C	T	0,999529	2020-11-30	United States
ORF1ab_314_L	ORF1ab	314	SRR13689768	14408	C	T	0,998005	2020-11-30	United States
ORF1ab_1653_D	ORF1ab	1653	SRR13689768	18424	A	G	0,999801	2020-11-30	United States
ORF1ab_2613_C	ORF1ab	2613	SRR13689768	21304	C	T	0,998224	2020-11-30	United States
S_614_G	S	614	SRR13689768	23403	A	G	0,999431	2020-11-30	United States
ORF3a_57_H	ORF3a	57	SRR13689768	25563	G	T	0,999355	2020-11-30	United States
ORF3a_172_V	ORF3a	172	SRR13689768	25907	G	T	0,999225	2020-11-30	United States
ORF8_24_L	ORF8	24	SRR13689768	27964	C	T	0,9925	2020-11-30	United States
ORF8_29_R	ORF8	29	SRR13689768	27979	A	G	1	2020-11-30	United States
N_67_S	N	67	SRR13689768	28472	C	T	0,99931	2020-11-30	United States
N_199_L	N	199	SRR13689768	28869	C	T	0,997622	2020-11-30	United States
ORF1ab_265_I	ORF1ab	265	SRR13689769	1059	C	T	0,998157	2020-11-29	United States
ORF1ab_1054_L	ORF1ab	1054	SRR13689769	3426	C	T	0,999682	2020-11-29	United States
ORF1ab_1582_H	ORF1ab	1582	SRR13689769	5011	A	C	0,975531	2020-11-29	United States
ORF1ab_4087_I	ORF1ab	4087	SRR13689769	12525	C	T	0,998995	2020-11-29	United States
ORF1ab_314_L	ORF1ab	314	SRR13689769	14408	C	T	0,998565	2020-11-29	United States
ORF1ab_1905_L	ORF1ab	1905	SRR13689769	19180	G	T	0,999467	2020-11-29	United States
S_614_G	S	614	SRR13689769	23403	A	G	0,999144	2020-11-29	United States
ORF3a_57_H	ORF3a	57	SRR13689769	25563	G	T	0,999707	2020-11-29	United States
ORF8_29_L	ORF8	29	SRR13689769	27979	A	T	1	2020-11-29	United States
N_9_H	N	9	SRR13689769	28300	G	T	0,999767	2020-11-29	United States
N_135_I	N	135	SRR13689769	28677	C	T	0,999481	2020-11-29	United States
N_207_L	N	207	SRR13689769	28893	C	T	0,997411	2020-11-29	United States
N_391_I	N	391	SRR13689769	29445	C	T	0,99985	2020-11-29	United States
ORF1ab_265_I	ORF1ab	265	SRR13689770	1059	C	T	0,997884	2020-12-09	United States
ORF1ab_483_A	ORF1ab	483	SRR13689770	1712	T	G	1	2020-12-09	United States
ORF1ab_3352_F	ORF1ab	3352	SRR13689770	10319	C	T	0,999279	2020-12-09	United States
ORF1ab_3736_F	ORF1ab	3736	SRR13689770	11471	C	T	0,999278	2020-12-09	United States
ORF1ab_314_L	ORF1ab	314	SRR13689770	14408	C	T	1	2020-12-09	United States
ORF1ab_440_V	ORF1ab	440	SRR13689770	14786	C	T	0,998954	2020-12-09	United States
ORF1ab_1653_D	ORF1ab	1653	SRR13689770	18424	A	G	1	2020-12-09	United States
S_614_G	S	614	SRR13689770	23403	A	G	0,999323	2020-12-09	United States
S_1111_Q	S	1111	SRR13689770	24893	G	C	1	2020-12-09	United States
ORF3a_57_H	ORF3a	57	SRR13689770	25563	G	T	1	2020-12-09	United States
ORF3a_172_V	ORF3a	172	SRR13689770	25907	G	T	0,995885	2020-12-09	United States
ORF7a_13_V	ORF7a	13	SRR13689770	27431	C	T	0,997217	2020-12-09	United States
ORF8_24_L	ORF8	24	SRR13689770	27964	C	T	1	2020-12-09	United States
N_8_Y	N	8	SRR13689770	28295	A	T	0,999523	2020-12-09	United States
N_67_S	N	67	SRR13689770	28472	C	T	1	2020-12-09	United States
N_199_L	N	199	SRR13689770	28869	C	T	1	2020-12-09	United States
ORF1ab_265_I	ORF1ab	265	SRR13689771	1059	C	T	0,999598	2020-11-29	United States
ORF1ab_1054_L	ORF1ab	1054	SRR13689771	3426	C	T	0,605271	2020-11-29	United States
ORF1ab_1582_H	ORF1ab	1582	SRR13689771	5011	A	C	0,974794	2020-11-29	United States
ORF1ab_3284_I	ORF1ab	3284	SRR13689771	10116	C	T	0,262552	2020-11-29	United States
ORF1ab_3338_F	ORF1ab	3338	SRR13689771	10277	C	T	0,295534	2020-11-29	United States
ORF1ab_3603_NA	ORF1ab	3603	SRR13689771	11074	C	-T	0,0762174	2020-11-29	United States
ORF1ab_4087_I	ORF1ab	4087	SRR13689771	12525	C	T	0,999339	2020-11-29	United States
ORF1ab_314_L	ORF1ab	314	SRR13689771	14408	C	T	0,999081	2020-11-29	United States
ORF1ab_1905_L	ORF1ab	1905	SRR13689771	19180	G	T	1	2020-11-29	United States
S_289_L	S	289	SRR13689771	22427	G	T	0,07	2020-11-29	United States
S_614_G	S	614	SRR13689771	23403	A	G	0,99885	2020-11-29	United States
ORF3a_57_H	ORF3a	57	SRR13689771	25563	G	T	1	2020-11-29	United States
ORF8_29_L	ORF8	29	SRR13689771	27979	A	T	0,99971	2020-11-29	United States
N_9_H	N	9	SRR13689771	28300	G	T	0,999851	2020-11-29	United States
N_135_I	N	135	SRR13689771	28677	C	T	0,999123	2020-11-29	United States
N_207_L	N	207	SRR13689771	28893	C	T	0,998792	2020-11-29	United States
N_267_S	N	267	SRR13689771	29072	G	T	0,0750695	2020-11-29	United States
N_391_I	N	391	SRR13689771	29445	C	T	1	2020-11-29	United States
ORF1ab_159_NA	ORF1ab	159	SRR13689772	740	G	+A	0,0553291	2020-11-29	United States
ORF1ab_265_I	ORF1ab	265	SRR13689772	1059	C	T	1	2020-11-29	United States
ORF1ab_847_K	ORF1ab	847	SRR13689772	2804	G	A	0,0606768	2020-11-29	United States
ORF1ab_1582_H	ORF1ab	1582	SRR13689772	5011	A	C	0,991667	2020-11-29	United States
ORF1ab_2254_R	ORF1ab	2254	SRR13689772	7026	T	G	0,0569444	2020-11-29	United States
ORF1ab_3603_NA	ORF1ab	3603	SRR13689772	11074	C	+T	0,0977273	2020-11-29	United States
ORF1ab_4087_I	ORF1ab	4087	SRR13689772	12525	C	T	0,9997	2020-11-29	United States
ORF1ab_314_L	ORF1ab	314	SRR13689772	14408	C	T	0,999113	2020-11-29	United States
ORF1ab_401_NA	ORF1ab	401	SRR13689772	14670	C	+A	0,0540541	2020-11-29	United States
ORF1ab_1297_NA	ORF1ab	1297	SRR13689772	17357	A	-T	0,052744	2020-11-29	United States
ORF1ab_1905_L	ORF1ab	1905	SRR13689772	19180	G	T	0,999141	2020-11-29	United States
ORF1ab_2189_L	ORF1ab	2189	SRR13689772	20033	G	T	0,0600939	2020-11-29	United States
ORF1ab_2681_V	ORF1ab	2681	SRR13689772	21509	A	T	0,0538033	2020-11-29	United States
S_614_G	S	614	SRR13689772	23403	A	G	1	2020-11-29	United States
S_793_S	S	793	SRR13689772	23939	C	T	0,0698113	2020-11-29	United States
ORF3a_57_H	ORF3a	57	SRR13689772	25563	G	T	1	2020-11-29	United States
ORF8_29_L	ORF8	29	SRR13689772	27979	A	T	1	2020-11-29	United States
N_9_H	N	9	SRR13689772	28300	G	T	1	2020-11-29	United States
N_135_I	N	135	SRR13689772	28677	C	T	0,99938	2020-11-29	United States
N_207_L	N	207	SRR13689772	28893	C	T	1	2020-11-29	United States
N_391_I	N	391	SRR13689772	29445	C	T	1	2020-11-29	United States
ORF1ab_265_I	ORF1ab	265	SRR13689773	1059	C	T	0,998299	2020-11-29	United States
ORF1ab_1582_H	ORF1ab	1582	SRR13689773	5011	A	C	0,994075	2020-11-29	United States
ORF1ab_3603_NA	ORF1ab	3603	SRR13689773	11074	C	-T	0,054242	2020-11-29	United States
ORF1ab_4087_I	ORF1ab	4087	SRR13689773	12525	C	T	0,999646	2020-11-29	United States
ORF1ab_314_L	ORF1ab	314	SRR13689773	14408	C	T	0,997519	2020-11-29	United States
ORF1ab_1905_L	ORF1ab	1905	SRR13689773	19180	G	T	0,999799	2020-11-29	United States
S_614_G	S	614	SRR13689773	23403	A	G	1	2020-11-29	United States
ORF3a_57_H	ORF3a	57	SRR13689773	25563	G	T	1	2020-11-29	United States
ORF8_29_L	ORF8	29	SRR13689773	27979	A	T	0,999335	2020-11-29	United States
N_9_H	N	9	SRR13689773	28300	G	T	0,999312	2020-11-29	United States
N_135_I	N	135	SRR13689773	28677	C	T	0,999293	2020-11-29	United States
N_207_L	N	207	SRR13689773	28893	C	T	1	2020-11-29	United States
N_391_I	N	391	SRR13689773	29445	C	T	0,999068	2020-11-29	United States
ORF1ab_265_I	ORF1ab	265	SRR13689774	1059	C	T	0,993031	2020-11-29	United States
ORF1ab_1582_H	ORF1ab	1582	SRR13689774	5011	A	C	0,994872	2020-11-29	United States
ORF1ab_4087_I	ORF1ab	4087	SRR13689774	12525	C	T	0,99948	2020-11-29	United States
ORF1ab_314_L	ORF1ab	314	SRR13689774	14408	C	T	1	2020-11-29	United States
ORF1ab_694_S	ORF1ab	694	SRR13689774	15548	A	G	0,07393	2020-11-29	United States
ORF1ab_1905_L	ORF1ab	1905	SRR13689774	19180	G	T	0,999328	2020-11-29	United States
S_501_Y	S	501	SRR13689774	23063	A	T	1	2020-11-29	United States
S_614_G	S	614	SRR13689774	23403	A	G	0,99937	2020-11-29	United States
ORF3a_57_H	ORF3a	57	SRR13689774	25563	G	T	0,998138	2020-11-29	United States
ORF8_29_L	ORF8	29	SRR13689774	27979	A	T	1	2020-11-29	United States
N_9_H	N	9	SRR13689774	28300	G	T	1	2020-11-29	United States
N_135_I	N	135	SRR13689774	28677	C	T	1	2020-11-29	United States
N_207_L	N	207	SRR13689774	28893	C	T	0,982301	2020-11-29	United States
N_391_I	N	391	SRR13689774	29445	C	T	1	2020-11-29	United States
ORF1ab_265_I	ORF1ab	265	SRR13689775	1059	C	T	0,995333	2020-11-29	United States
ORF1ab_1582_H	ORF1ab	1582	SRR13689775	5011	A	C	0,992844	2020-11-29	United States
ORF1ab_3284_I	ORF1ab	3284	SRR13689775	10116	C	T	0,724124	2020-11-29	United States
ORF1ab_3603_NA	ORF1ab	3603	SRR13689775	11074	C	+T	0,0520059	2020-11-29	United States
ORF1ab_4087_I	ORF1ab	4087	SRR13689775	12525	C	T	0,999739	2020-11-29	United States
ORF1ab_314_L	ORF1ab	314	SRR13689775	14408	C	T	0,998701	2020-11-29	United States
ORF1ab_1905_L	ORF1ab	1905	SRR13689775	19180	G	T	1	2020-11-29	United States
S_614_G	S	614	SRR13689775	23403	A	G	1	2020-11-29	United States
ORF3a_57_H	ORF3a	57	SRR13689775	25563	G	T	1	2020-11-29	United States
ORF8_29_L	ORF8	29	SRR13689775	27979	A	T	0,999518	2020-11-29	United States
N_9_H	N	9	SRR13689775	28300	G	T	0,999739	2020-11-29	United States
N_135_I	N	135	SRR13689775	28677	C	T	0,999496	2020-11-29	United States
N_207_L	N	207	SRR13689775	28893	C	T	0,996904	2020-11-29	United States
N_391_I	N	391	SRR13689775	29445	C	T	1	2020-11-29	United States
ORF1ab_265_I	ORF1ab	265	SRR13689776	1059	C	T	0,999086	2020-11-29	United States
ORF1ab_1582_H	ORF1ab	1582	SRR13689776	5011	A	C	0,970657	2020-11-29	United States
ORF1ab_3284_I	ORF1ab	3284	SRR13689776	10116	C	T	0,996368	2020-11-29	United States
ORF1ab_4087_I	ORF1ab	4087	SRR13689776	12525	C	T	0,999568	2020-11-29	United States
ORF1ab_314_L	ORF1ab	314	SRR13689776	14408	C	T	0,998159	2020-11-29	United States
ORF1ab_1078_H	ORF1ab	1078	SRR13689776	16700	G	A	0,999739	2020-11-29	United States
ORF1ab_1905_L	ORF1ab	1905	SRR13689776	19180	G	T	0,999601	2020-11-29	United States
S_614_G	S	614	SRR13689776	23403	A	G	0,999217	2020-11-29	United States
ORF3a_57_H	ORF3a	57	SRR13689776	25563	G	T	0,999657	2020-11-29	United States
ORF8_29_L	ORF8	29	SRR13689776	27979	A	T	0,999646	2020-11-29	United States
N_9_H	N	9	SRR13689776	28300	G	T	0,999426	2020-11-29	United States
N_135_I	N	135	SRR13689776	28677	C	T	0,998548	2020-11-29	United States
N_207_L	N	207	SRR13689776	28893	C	T	0,9982	2020-11-29	United States
N_391_I	N	391	SRR13689776	29445	C	T	0,999816	2020-11-29	United States
ORF1ab_265_I	ORF1ab	265	SRR13689777	1059	C	T	0,998582	2020-11-29	United States
ORF1ab_1582_H	ORF1ab	1582	SRR13689777	5011	A	C	0,990754	2020-11-29	United States
ORF1ab_2061_F	ORF1ab	2061	SRR13689777	6446	G	T	0,0684252	2020-11-29	United States
ORF1ab_4087_I	ORF1ab	4087	SRR13689777	12525	C	T	0,999807	2020-11-29	United States
ORF1ab_314_L	ORF1ab	314	SRR13689777	14408	C	T	0,999194	2020-11-29	United States
ORF1ab_1905_L	ORF1ab	1905	SRR13689777	19180	G	T	1	2020-11-29	United States
S_614_G	S	614	SRR13689777	23403	A	G	0,999691	2020-11-29	United States
ORF3a_57_H	ORF3a	57	SRR13689777	25563	G	T	0,999716	2020-11-29	United States
ORF8_29_L	ORF8	29	SRR13689777	27979	A	T	0,999344	2020-11-29	United States
N_9_H	N	9	SRR13689777	28300	G	T	0,999784	2020-11-29	United States
N_135_I	N	135	SRR13689777	28677	C	T	0,99927	2020-11-29	United States
N_207_L	N	207	SRR13689777	28893	C	T	0,997897	2020-11-29	United States
N_391_I	N	391	SRR13689777	29445	C	T	0,999609	2020-11-29	United States
ORF1ab_265_I	ORF1ab	265	SRR13689778	1059	C	T	0,997073	2020-11-29	United States
ORF1ab_1582_H	ORF1ab	1582	SRR13689778	5011	A	C	0,981408	2020-11-29	United States
ORF1ab_4087_I	ORF1ab	4087	SRR13689778	12525	C	T	0,99923	2020-11-29	United States
ORF1ab_314_L	ORF1ab	314	SRR13689778	14408	C	T	0,998642	2020-11-29	United States
ORF1ab_1905_L	ORF1ab	1905	SRR13689778	19180	G	T	0,999656	2020-11-29	United States
S_614_G	S	614	SRR13689778	23403	A	G	0,998995	2020-11-29	United States
ORF3a_57_H	ORF3a	57	SRR13689778	25563	G	T	0,999572	2020-11-29	United States
ORF8_29_L	ORF8	29	SRR13689778	27979	A	T	0,999527	2020-11-29	United States
N_9_H	N	9	SRR13689778	28300	G	T	0,999242	2020-11-29	United States
N_135_I	N	135	SRR13689778	28677	C	T	0,999487	2020-11-29	United States
N_207_L	N	207	SRR13689778	28893	C	T	0,999211	2020-11-29	United States
N_391_I	N	391	SRR13689778	29445	C	T	0,99913	2020-11-29	United States
ORF1ab_265_I	ORF1ab	265	SRR13689779	1059	C	T	0,998428	2020-11-29	United States
ORF1ab_1582_H	ORF1ab	1582	SRR13689779	5011	A	C	0,987675	2020-11-29	United States
ORF1ab_3284_I	ORF1ab	3284	SRR13689779	10116	C	T	0,247202	2020-11-29	United States
ORF1ab_3603_NA	ORF1ab	3603	SRR13689779	11074	C	-T	0,0559006	2020-11-29	United States
ORF1ab_4087_I	ORF1ab	4087	SRR13689779	12525	C	T	0,999429	2020-11-29	United States
ORF1ab_314_L	ORF1ab	314	SRR13689779	14408	C	T	0,997947	2020-11-29	United States
ORF1ab_1905_L	ORF1ab	1905	SRR13689779	19180	G	T	0,999891	2020-11-29	United States
S_614_G	S	614	SRR13689779	23403	A	G	0,999488	2020-11-29	United States
ORF3a_57_H	ORF3a	57	SRR13689779	25563	G	T	0,999701	2020-11-29	United States
ORF8_29_L	ORF8	29	SRR13689779	27979	A	T	0,999336	2020-11-29	United States
N_9_H	N	9	SRR13689779	28300	G	T	0,999082	2020-11-29	United States
N_135_I	N	135	SRR13689779	28677	C	T	0,999469	2020-11-29	United States
N_207_L	N	207	SRR13689779	28893	C	T	0,998912	2020-11-29	United States
N_391_I	N	391	SRR13689779	29445	C	T	0,999833	2020-11-29	United States
ORF1ab_265_I	ORF1ab	265	SRR13689780	1059	C	T	0,998319	2020-11-29	United States
ORF1ab_1582_H	ORF1ab	1582	SRR13689780	5011	A	C	0,98505	2020-11-29	United States
ORF1ab_3284_I	ORF1ab	3284	SRR13689780	10116	C	T	0,999452	2020-11-29	United States
ORF1ab_3603_NA	ORF1ab	3603	SRR13689780	11074	C	-T	0,0646178	2020-11-29	United States
ORF1ab_4087_I	ORF1ab	4087	SRR13689780	12525	C	T	0,998429	2020-11-29	United States
ORF1ab_314_L	ORF1ab	314	SRR13689780	14408	C	T	0,998529	2020-11-29	United States
ORF1ab_1078_H	ORF1ab	1078	SRR13689780	16700	G	A	0,998745	2020-11-29	United States
ORF1ab_1905_L	ORF1ab	1905	SRR13689780	19180	G	T	1	2020-11-29	United States
S_614_G	S	614	SRR13689780	23403	A	G	0,996829	2020-11-29	United States
ORF3a_57_H	ORF3a	57	SRR13689780	25563	G	T	0,996902	2020-11-29	United States
ORF8_29_L	ORF8	29	SRR13689780	27979	A	T	1	2020-11-29	United States
N_9_H	N	9	SRR13689780	28300	G	T	0,999248	2020-11-29	United States
N_135_I	N	135	SRR13689780	28677	C	T	0,999279	2020-11-29	United States
N_207_L	N	207	SRR13689780	28893	C	T	1	2020-11-29	United States
N_391_I	N	391	SRR13689780	29445	C	T	0,998935	2020-11-29	United States
ORF1ab_265_I	ORF1ab	265	SRR13689782	1059	C	T	0,999421	2020-11-30	United States
ORF1ab_296_S	ORF1ab	296	SRR13689782	1152	T	C	0,0663091	2020-11-30	United States
ORF1ab_1582_H	ORF1ab	1582	SRR13689782	5011	A	C	0,992911	2020-11-30	United States
ORF1ab_3603_NA	ORF1ab	3603	SRR13689782	11074	C	-T	0,0600886	2020-11-30	United States
ORF1ab_4087_I	ORF1ab	4087	SRR13689782	12525	C	T	0,999793	2020-11-30	United States
ORF1ab_314_L	ORF1ab	314	SRR13689782	14408	C	T	0,998306	2020-11-30	United States
ORF1ab_1905_L	ORF1ab	1905	SRR13689782	19180	G	T	0,999086	2020-11-30	United States
S_95_I	S	95	SRR13689782	21846	C	T	1	2020-11-30	United States
S_614_G	S	614	SRR13689782	23403	A	G	0,999225	2020-11-30	United States
ORF3a_57_H	ORF3a	57	SRR13689782	25563	G	T	1	2020-11-30	United States
N_9_H	N	9	SRR13689782	28300	G	T	0,999505	2020-11-30	United States
N_135_I	N	135	SRR13689782	28677	C	T	0,999209	2020-11-30	United States
N_207_L	N	207	SRR13689782	28893	C	T	0,997778	2020-11-30	United States
N_391_I	N	391	SRR13689782	29445	C	T	1	2020-11-30	United States
ORF1ab_265_I	ORF1ab	265	SRR13689783	1059	C	T	0,999261	2020-11-29	United States
ORF1ab_1582_H	ORF1ab	1582	SRR13689783	5011	A	C	0,966344	2020-11-29	United States
ORF1ab_3603_NA	ORF1ab	3603	SRR13689783	11074	C	-T	0,0532276	2020-11-29	United States
ORF1ab_4087_I	ORF1ab	4087	SRR13689783	12525	C	T	0,997897	2020-11-29	United States
ORF1ab_314_L	ORF1ab	314	SRR13689783	14408	C	T	0,998208	2020-11-29	United States
ORF1ab_1905_L	ORF1ab	1905	SRR13689783	19180	G	T	0,997075	2020-11-29	United States
S_614_G	S	614	SRR13689783	23403	A	G	0,99908	2020-11-29	United States
ORF3a_57_H	ORF3a	57	SRR13689783	25563	G	T	0,999572	2020-11-29	United States
ORF8_29_L	ORF8	29	SRR13689783	27979	A	T	0,998046	2020-11-29	United States
N_9_H	N	9	SRR13689783	28300	G	T	0,997861	2020-11-29	United States
N_135_I	N	135	SRR13689783	28677	C	T	0,999133	2020-11-29	United States
N_207_L	N	207	SRR13689783	28893	C	T	0,995318	2020-11-29	United States
N_391_I	N	391	SRR13689783	29445	C	T	0,997705	2020-11-29	United States
ORF1ab_265_I	ORF1ab	265	SRR13689784	1059	C	T	1	2020-11-29	United States
ORF1ab_1054_L	ORF1ab	1054	SRR13689784	3426	C	T	0,999315	2020-11-29	United States
ORF1ab_1582_H	ORF1ab	1582	SRR13689784	5011	A	C	0,994792	2020-11-29	United States
ORF1ab_2122_F	ORF1ab	2122	SRR13689784	6629	C	T	0,300605	2020-11-29	United States
ORF1ab_3603_NA	ORF1ab	3603	SRR13689784	11074	C	-T	0,0674886	2020-11-29	United States
ORF1ab_4087_I	ORF1ab	4087	SRR13689784	12525	C	T	0,999292	2020-11-29	United States
ORF1ab_314_L	ORF1ab	314	SRR13689784	14408	C	T	0,996821	2020-11-29	United States
ORF1ab_1905_L	ORF1ab	1905	SRR13689784	19180	G	T	1	2020-11-29	United States
S_614_G	S	614	SRR13689784	23403	A	G	0,999478	2020-11-29	United States
ORF3a_57_H	ORF3a	57	SRR13689784	25563	G	T	0,999104	2020-11-29	United States
ORF8_29_L	ORF8	29	SRR13689784	27979	A	T	1	2020-11-29	United States
N_9_H	N	9	SRR13689784	28300	G	T	0,999694	2020-11-29	United States
N_135_I	N	135	SRR13689784	28677	C	T	1	2020-11-29	United States
N_207_L	N	207	SRR13689784	28893	C	T	1	2020-11-29	United States
N_391_I	N	391	SRR13689784	29445	C	T	1	2020-11-29	United States
ORF1ab_265_I	ORF1ab	265	SRR13689785	1059	C	T	0,998428	2020-11-28	United States
ORF1ab_804_S	ORF1ab	804	SRR13689785	2675	C	T	0,999009	2020-11-28	United States
ORF1ab_2606_I	ORF1ab	2606	SRR13689785	8083	G	A	0,999192	2020-11-28	United States
ORF1ab_3352_F	ORF1ab	3352	SRR13689785	10319	C	T	0,998203	2020-11-28	United States
ORF1ab_3603_NA	ORF1ab	3603	SRR13689785	11074	C	-T	0,0564041	2020-11-28	United States
ORF1ab_314_L	ORF1ab	314	SRR13689785	14408	C	T	0,997907	2020-11-28	United States
ORF1ab_1653_D	ORF1ab	1653	SRR13689785	18424	A	G	0,99955	2020-11-28	United States
ORF1ab_2613_C	ORF1ab	2613	SRR13689785	21304	C	T	0,998531	2020-11-28	United States
S_614_G	S	614	SRR13689785	23403	A	G	0,998655	2020-11-28	United States
ORF3a_16_N	ORF3a	16	SRR13689785	25440	G	T	0,999372	2020-11-28	United States
ORF3a_57_H	ORF3a	57	SRR13689785	25563	G	T	0,999262	2020-11-28	United States
ORF3a_172_V	ORF3a	172	SRR13689785	25907	G	T	0,974291	2020-11-28	United States
M_81_S	M	81	SRR13689785	26763	G	T	0,999414	2020-11-28	United States
ORF8_24_L	ORF8	24	SRR13689785	27964	C	T	0,994519	2020-11-28	United States
N_67_S	N	67	SRR13689785	28472	C	T	0,999195	2020-11-28	United States
N_199_L	N	199	SRR13689785	28869	C	T	0,996806	2020-11-28	United States
ORF1ab_110_Y	ORF1ab	110	SRR13689786	593	C	T	0,0926535	2020-11-25	United States
ORF1ab_124_C	ORF1ab	124	SRR13689786	635	C	T	0,165224	2020-11-25	United States
ORF1ab_265_I	ORF1ab	265	SRR13689786	1059	C	T	0,996964	2020-11-25	United States
ORF1ab_1582_H	ORF1ab	1582	SRR13689786	5011	A	C	0,951626	2020-11-25	United States
ORF1ab_2488_F	ORF1ab	2488	SRR13689786	7728	C	T	0,272044	2020-11-25	United States
ORF1ab_4087_I	ORF1ab	4087	SRR13689786	12525	C	T	0,999093	2020-11-25	United States
ORF1ab_314_L	ORF1ab	314	SRR13689786	14408	C	T	0,998388	2020-11-25	United States
ORF1ab_1905_L	ORF1ab	1905	SRR13689786	19180	G	T	1	2020-11-25	United States
S_614_G	S	614	SRR13689786	23403	A	G	0,996938	2020-11-25	United States
ORF3a_53_F	ORF3a	53	SRR13689786	25549	C	T	0,0773481	2020-11-25	United States
ORF3a_57_H	ORF3a	57	SRR13689786	25563	G	T	0,999395	2020-11-25	United States
N_9_H	N	9	SRR13689786	28300	G	T	0,999577	2020-11-25	United States
N_135_I	N	135	SRR13689786	28677	C	T	1	2020-11-25	United States
N_136_D	N	136	SRR13689786	28681	G	T	1	2020-11-25	United States
N_207_L	N	207	SRR13689786	28893	C	T	1	2020-11-25	United States
N_391_I	N	391	SRR13689786	29445	C	T	1	2020-11-25	United States
ORF1ab_265_I	ORF1ab	265	SRR13689787	1059	C	T	0,998623	2020-11-25	United States
ORF1ab_1582_H	ORF1ab	1582	SRR13689787	5011	A	C	0,988142	2020-11-25	United States
ORF1ab_3603_NA	ORF1ab	3603	SRR13689787	11074	C	-T	0,066723	2020-11-25	United States
ORF1ab_4087_I	ORF1ab	4087	SRR13689787	12525	C	T	0,998926	2020-11-25	United States
ORF1ab_314_L	ORF1ab	314	SRR13689787	14408	C	T	0,998008	2020-11-25	United States
ORF1ab_1905_L	ORF1ab	1905	SRR13689787	19180	G	T	1	2020-11-25	United States
S_614_G	S	614	SRR13689787	23403	A	G	0,997932	2020-11-25	United States
ORF3a_57_H	ORF3a	57	SRR13689787	25563	G	T	1	2020-11-25	United States
N_9_H	N	9	SRR13689787	28300	G	T	0,999377	2020-11-25	United States
N_135_I	N	135	SRR13689787	28677	C	T	0,996036	2020-11-25	United States
N_136_D	N	136	SRR13689787	28681	G	T	0,996885	2020-11-25	United States
N_207_L	N	207	SRR13689787	28893	C	T	0,995885	2020-11-25	United States
N_391_I	N	391	SRR13689787	29445	C	T	0,998276	2020-11-25	United States
ORF1ab_265_I	ORF1ab	265	SRR13689788	1059	C	T	0,9984	2020-11-25	United States
ORF1ab_333_M	ORF1ab	333	SRR13689788	1263	C	T	0,0508806	2020-11-25	United States
ORF1ab_1582_H	ORF1ab	1582	SRR13689788	5011	A	C	0,99002	2020-11-25	United States
ORF1ab_1854_I	ORF1ab	1854	SRR13689788	5826	C	T	0,057377	2020-11-25	United States
ORF1ab_4087_I	ORF1ab	4087	SRR13689788	12525	C	T	1	2020-11-25	United States
ORF1ab_314_L	ORF1ab	314	SRR13689788	14408	C	T	0,998945	2020-11-25	United States
ORF1ab_1905_L	ORF1ab	1905	SRR13689788	19180	G	T	1	2020-11-25	United States
S_614_G	S	614	SRR13689788	23403	A	G	1	2020-11-25	United States
ORF3a_57_H	ORF3a	57	SRR13689788	25563	G	T	1	2020-11-25	United States
N_9_H	N	9	SRR13689788	28300	G	T	0,999139	2020-11-25	United States
N_135_I	N	135	SRR13689788	28677	C	T	1	2020-11-25	United States
N_136_D	N	136	SRR13689788	28681	G	T	1	2020-11-25	United States
N_207_L	N	207	SRR13689788	28893	C	T	1	2020-11-25	United States
N_391_I	N	391	SRR13689788	29445	C	T	1	2020-11-25	United States
ORF1ab_265_I	ORF1ab	265	SRR13689789	1059	C	T	1	2020-11-27	United States
ORF1ab_1582_H	ORF1ab	1582	SRR13689789	5011	A	C	0,972998	2020-11-27	United States
ORF1ab_3603_NA	ORF1ab	3603	SRR13689789	11074	C	-T	0,0564334	2020-11-27	United States
ORF1ab_4087_I	ORF1ab	4087	SRR13689789	12525	C	T	0,999285	2020-11-27	United States
ORF1ab_314_L	ORF1ab	314	SRR13689789	14408	C	T	0,998909	2020-11-27	United States
ORF1ab_1538_L	ORF1ab	1538	SRR13689789	18079	G	T	0,998601	2020-11-27	United States
ORF1ab_1905_L	ORF1ab	1905	SRR13689789	19180	G	T	0,99961	2020-11-27	United States
S_95_I	S	95	SRR13689789	21846	C	T	0,998397	2020-11-27	United States
S_614_G	S	614	SRR13689789	23403	A	G	1	2020-11-27	United States
ORF3a_57_H	ORF3a	57	SRR13689789	25563	G	T	0,999464	2020-11-27	United States
ORF3a_199_Y	ORF3a	199	SRR13689789	25987	G	T	0,268817	2020-11-27	United States
N_9_H	N	9	SRR13689789	28300	G	T	1	2020-11-27	United States
N_135_I	N	135	SRR13689789	28677	C	T	0,999344	2020-11-27	United States
N_207_L	N	207	SRR13689789	28893	C	T	1	2020-11-27	United States
N_391_I	N	391	SRR13689789	29445	C	T	1	2020-11-27	United States
ORF1ab_265_I	ORF1ab	265	SRR13689790	1059	C	T	0,999592	2020-11-27	United States
ORF1ab_1106_N	ORF1ab	1106	SRR13689790	3582	G	A	0,0815739	2020-11-27	United States
ORF1ab_1582_H	ORF1ab	1582	SRR13689790	5011	A	C	0,98887	2020-11-27	United States
ORF1ab_3603_NA	ORF1ab	3603	SRR13689790	11074	C	-T	0,0575632	2020-11-27	United States
ORF1ab_4087_I	ORF1ab	4087	SRR13689790	12525	C	T	0,999226	2020-11-27	United States
ORF1ab_314_L	ORF1ab	314	SRR13689790	14408	C	T	0,998204	2020-11-27	United States
ORF1ab_1538_L	ORF1ab	1538	SRR13689790	18079	G	T	0,99972	2020-11-27	United States
ORF1ab_1905_L	ORF1ab	1905	SRR13689790	19180	G	T	0,99983	2020-11-27	United States
ORF1ab_2172_NA	ORF1ab	2172	SRR13689790	19983	C	+T	0,0512445	2020-11-27	United States
S_95_I	S	95	SRR13689790	21846	C	T	1	2020-11-27	United States
S_614_G	S	614	SRR13689790	23403	A	G	0,999142	2020-11-27	United States
ORF3a_57_H	ORF3a	57	SRR13689790	25563	G	T	0,999083	2020-11-27	United States
N_9_H	N	9	SRR13689790	28300	G	T	0,999495	2020-11-27	United States
N_135_I	N	135	SRR13689790	28677	C	T	0,999081	2020-11-27	United States
N_207_L	N	207	SRR13689790	28893	C	T	0,996988	2020-11-27	United States
N_391_I	N	391	SRR13689790	29445	C	T	0,999073	2020-11-27	United States
ORF1ab_265_I	ORF1ab	265	SRR13689791	1059	C	T	0,997061	2020-11-27	United States
ORF1ab_1582_H	ORF1ab	1582	SRR13689791	5011	A	C	0,928309	2020-11-27	United States
ORF1ab_3603_NA	ORF1ab	3603	SRR13689791	11074	C	-T	0,054843	2020-11-27	United States
ORF1ab_4087_I	ORF1ab	4087	SRR13689791	12525	C	T	0,999459	2020-11-27	United States
ORF1ab_314_L	ORF1ab	314	SRR13689791	14408	C	T	0,997532	2020-11-27	United States
ORF1ab_1905_L	ORF1ab	1905	SRR13689791	19180	G	T	1	2020-11-27	United States
S_574_Y	S	574	SRR13689791	23282	G	T	0,566825	2020-11-27	United States
S_614_G	S	614	SRR13689791	23403	A	G	0,998376	2020-11-27	United States
ORF3a_57_H	ORF3a	57	SRR13689791	25563	G	T	0,999573	2020-11-27	United States
ORF8_29_L	ORF8	29	SRR13689791	27979	A	T	0,999086	2020-11-27	United States
N_9_H	N	9	SRR13689791	28300	G	T	0,998682	2020-11-27	United States
N_135_I	N	135	SRR13689791	28677	C	T	0,99947	2020-11-27	United States
N_207_L	N	207	SRR13689791	28893	C	T	1	2020-11-27	United States
N_391_I	N	391	SRR13689791	29445	C	T	0,999432	2020-11-27	United States
ORF1ab_124_C	ORF1ab	124	SRR13689792	635	C	T	0,864618	2020-12-09	United States
ORF1ab_436_I	ORF1ab	436	SRR13689792	1572	C	T	0,998282	2020-12-09	United States
ORF1ab_870_D	ORF1ab	870	SRR13689792	2875	G	T	1	2020-12-09	United States
ORF1ab_2242_F	ORF1ab	2242	SRR13689792	6990	C	T	0,99	2020-12-09	United States
ORF1ab_2378_L	ORF1ab	2378	SRR13689792	7398	C	T	0,057701	2020-12-09	United States
ORF1ab_3683_I	ORF1ab	3683	SRR13689792	11312	G	A	0,998943	2020-12-09	United States
ORF1ab_314_L	ORF1ab	314	SRR13689792	14408	C	T	0,998298	2020-12-09	United States
ORF1ab_2432_I	ORF1ab	2432	SRR13689792	20762	C	T	1	2020-12-09	United States
S_614_G	S	614	SRR13689792	23403	A	G	0,999597	2020-12-09	United States
ORF3a_223_I	ORF3a	223	SRR13689792	26060	C	T	0,995438	2020-12-09	United States
ORF1ab_265_I	ORF1ab	265	SRR13689793	1059	C	T	0,99869	2020-11-27	United States
ORF1ab_1582_H	ORF1ab	1582	SRR13689793	5011	A	C	0,961358	2020-11-27	United States
ORF1ab_2619_A	ORF1ab	2619	SRR13689793	8121	A	C	0,999723	2020-11-27	United States
ORF1ab_3603_NA	ORF1ab	3603	SRR13689793	11074	C	-T	0,056925	2020-11-27	United States
ORF1ab_4087_I	ORF1ab	4087	SRR13689793	12525	C	T	0,999735	2020-11-27	United States
ORF1ab_314_L	ORF1ab	314	SRR13689793	14408	C	T	0,998264	2020-11-27	United States
ORF1ab_1905_L	ORF1ab	1905	SRR13689793	19180	G	T	0,999831	2020-11-27	United States
S_614_G	S	614	SRR13689793	23403	A	G	0,998091	2020-11-27	United States
ORF3a_57_H	ORF3a	57	SRR13689793	25563	G	T	0,999685	2020-11-27	United States
ORF3a_74_F	ORF3a	74	SRR13689793	25613	C	T	0,242176	2020-11-27	United States
ORF8_29_L	ORF8	29	SRR13689793	27979	A	T	0,99957	2020-11-27	United States
N_9_H	N	9	SRR13689793	28300	G	T	0,999038	2020-11-27	United States
N_135_I	N	135	SRR13689793	28677	C	T	0,999735	2020-11-27	United States
N_207_L	N	207	SRR13689793	28893	C	T	0,99505	2020-11-27	United States
N_391_I	N	391	SRR13689793	29445	C	T	1	2020-11-27	United States
ORF1ab_265_I	ORF1ab	265	SRR13689794	1059	C	T	0,998284	2020-11-25	United States
ORF1ab_3352_F	ORF1ab	3352	SRR13689794	10319	C	T	0,998546	2020-11-25	United States
ORF1ab_314_L	ORF1ab	314	SRR13689794	14408	C	T	0,99808	2020-11-25	United States
ORF1ab_767_L	ORF1ab	767	SRR13689794	15766	G	T	1	2020-11-25	United States
ORF1ab_1653_D	ORF1ab	1653	SRR13689794	18424	A	G	0,999804	2020-11-25	United States
ORF1ab_1691_L	ORF1ab	1691	SRR13689794	18538	G	T	0,999269	2020-11-25	United States
ORF1ab_2613_C	ORF1ab	2613	SRR13689794	21304	C	T	0,998552	2020-11-25	United States
S_614_G	S	614	SRR13689794	23403	A	G	0,998699	2020-11-25	United States
ORF3a_57_H	ORF3a	57	SRR13689794	25563	G	T	0,999736	2020-11-25	United States
ORF3a_172_V	ORF3a	172	SRR13689794	25907	G	T	0,995112	2020-11-25	United States
ORF3a_180_P	ORF3a	180	SRR13689794	25930	T	C	0,998814	2020-11-25	United States
ORF8_24_L	ORF8	24	SRR13689794	27964	C	T	0,994536	2020-11-25	United States
N_67_S	N	67	SRR13689794	28472	C	T	0,999697	2020-11-25	United States
N_199_L	N	199	SRR13689794	28869	C	T	0,997063	2020-11-25	United States
N_389_L	N	389	SRR13689794	29439	A	T	0,999385	2020-11-25	United States
ORF1ab_265_I	ORF1ab	265	SRR13689795	1059	C	T	0,998798	2020-11-25	United States
ORF1ab_1143_F	ORF1ab	1143	SRR13689795	3692	G	T	0,261581	2020-11-25	United States
ORF1ab_1582_H	ORF1ab	1582	SRR13689795	5011	A	C	0,93307	2020-11-25	United States
ORF1ab_4087_I	ORF1ab	4087	SRR13689795	12525	C	T	0,999542	2020-11-25	United States
ORF1ab_314_L	ORF1ab	314	SRR13689795	14408	C	T	0,997946	2020-11-25	United States
ORF1ab_1905_L	ORF1ab	1905	SRR13689795	19180	G	T	0,999255	2020-11-25	United States
S_614_G	S	614	SRR13689795	23403	A	G	0,997986	2020-11-25	United States
S_849_F	S	849	SRR13689795	24107	C	T	0,0514706	2020-11-25	United States
ORF3a_57_H	ORF3a	57	SRR13689795	25563	G	T	0,999314	2020-11-25	United States
ORF8_29_L	ORF8	29	SRR13689795	27979	A	T	0,999495	2020-11-25	United States
N_9_H	N	9	SRR13689795	28300	G	T	0,999799	2020-11-25	United States
N_135_I	N	135	SRR13689795	28677	C	T	0,998028	2020-11-25	United States
N_207_L	N	207	SRR13689795	28893	C	T	0,996109	2020-11-25	United States
N_391_I	N	391	SRR13689795	29445	C	T	1	2020-11-25	United States
ORF1ab_265_I	ORF1ab	265	SRR13689796	1059	C	T	0,99812	2020-11-25	United States
ORF1ab_1582_H	ORF1ab	1582	SRR13689796	5011	A	C	0,943841	2020-11-25	United States
ORF1ab_2157_I	ORF1ab	2157	SRR13689796	6734	G	A	0,171917	2020-11-25	United States
ORF1ab_4087_I	ORF1ab	4087	SRR13689796	12525	C	T	0,999821	2020-11-25	United States
ORF1ab_314_L	ORF1ab	314	SRR13689796	14408	C	T	0,998132	2020-11-25	United States
ORF1ab_1905_L	ORF1ab	1905	SRR13689796	19180	G	T	0,99959	2020-11-25	United States
S_614_G	S	614	SRR13689796	23403	A	G	0,999008	2020-11-25	United States
ORF3a_57_H	ORF3a	57	SRR13689796	25563	G	T	1	2020-11-25	United States
ORF8_29_L	ORF8	29	SRR13689796	27979	A	T	0,999385	2020-11-25	United States
N_9_H	N	9	SRR13689796	28300	G	T	1	2020-11-25	United States
N_135_I	N	135	SRR13689796	28677	C	T	0,998966	2020-11-25	United States
N_207_L	N	207	SRR13689796	28893	C	T	0,999365	2020-11-25	United States
N_391_I	N	391	SRR13689796	29445	C	T	0,999664	2020-11-25	United States
ORF1ab_265_I	ORF1ab	265	SRR13689797	1059	C	T	0,999032	2020-11-25	United States
ORF1ab_2606_I	ORF1ab	2606	SRR13689797	8083	G	A	0,999586	2020-11-25	United States
ORF1ab_3352_F	ORF1ab	3352	SRR13689797	10319	C	T	0,998624	2020-11-25	United States
ORF1ab_314_L	ORF1ab	314	SRR13689797	14408	C	T	0,998742	2020-11-25	United States
ORF1ab_1187_N	ORF1ab	1187	SRR13689797	17027	G	A	0,998973	2020-11-25	United States
ORF1ab_1404_M	ORF1ab	1404	SRR13689797	17678	C	T	0,992734	2020-11-25	United States
ORF1ab_1637_I	ORF1ab	1637	SRR13689797	18377	C	T	0,990281	2020-11-25	United States
ORF1ab_1653_D	ORF1ab	1653	SRR13689797	18424	A	G	1	2020-11-25	United States
ORF1ab_2063_N	ORF1ab	2063	SRR13689797	19656	G	T	0,993188	2020-11-25	United States
ORF1ab_2613_C	ORF1ab	2613	SRR13689797	21304	C	T	0,998862	2020-11-25	United States
S_5_F	S	5	SRR13689797	21575	C	T	0,0524109	2020-11-25	United States
S_614_G	S	614	SRR13689797	23403	A	G	0,999663	2020-11-25	United States
S_859_I	S	859	SRR13689797	24138	C	T	0,9993	2020-11-25	United States
ORF3a_57_H	ORF3a	57	SRR13689797	25563	G	T	0,999138	2020-11-25	United States
ORF3a_172_V	ORF3a	172	SRR13689797	25907	G	T	0,998703	2020-11-25	United States
ORF8_24_L	ORF8	24	SRR13689797	27964	C	T	0,995823	2020-11-25	United States
N_67_S	N	67	SRR13689797	28472	C	T	0,999147	2020-11-25	United States
N_199_L	N	199	SRR13689797	28869	C	T	1	2020-11-25	United States
N_383_L	N	383	SRR13689797	29421	C	T	0,0861399	2020-11-25	United States
ORF1ab_265_I	ORF1ab	265	SRR13689798	1059	C	T	0,997306	2020-11-24	United States
ORF1ab_753_I	ORF1ab	753	SRR13689798	2523	C	T	0,0970219	2020-11-24	United States
ORF1ab_3352_F	ORF1ab	3352	SRR13689798	10319	C	T	0,998452	2020-11-24	United States
ORF1ab_3936_N	ORF1ab	3936	SRR13689798	12071	G	A	0,999193	2020-11-24	United States
ORF1ab_314_L	ORF1ab	314	SRR13689798	14408	C	T	0,998261	2020-11-24	United States
ORF1ab_1653_D	ORF1ab	1653	SRR13689798	18424	A	G	0,999363	2020-11-24	United States
ORF1ab_2172_NA	ORF1ab	2172	SRR13689798	19983	C	+T	0,0591789	2020-11-24	United States
ORF1ab_2198_I	ORF1ab	2198	SRR13689798	20060	G	T	0,999177	2020-11-24	United States
ORF1ab_2613_C	ORF1ab	2613	SRR13689798	21304	C	T	1	2020-11-24	United States
S_614_G	S	614	SRR13689798	23403	A	G	0,999812	2020-11-24	United States
ORF3a_57_H	ORF3a	57	SRR13689798	25563	G	T	0,999846	2020-11-24	United States
ORF3a_172_V	ORF3a	172	SRR13689798	25907	G	T	0,988311	2020-11-24	United States
ORF8_24_L	ORF8	24	SRR13689798	27964	C	T	0,994469	2020-11-24	United States
N_24_A	N	24	SRR13689798	28343	A	G	0,999766	2020-11-24	United States
N_67_S	N	67	SRR13689798	28472	C	T	0,999356	2020-11-24	United States
N_135_I	N	135	SRR13689798	28677	C	T	0,99876	2020-11-24	United States
N_199_L	N	199	SRR13689798	28869	C	T	0,992081	2020-11-24	United States
ORF1ab_265_I	ORF1ab	265	SRR13689799	1059	C	T	1	2021-01-06	United States
ORF1ab_529_T	ORF1ab	529	SRR13689799	1851	T	C	1	2021-01-06	United States
ORF1ab_659_V	ORF1ab	659	SRR13689799	2240	A	G	0,243555	2021-01-06	United States
ORF1ab_3158_T	ORF1ab	3158	SRR13689799	9738	G	C	1	2021-01-06	United States
ORF1ab_314_L	ORF1ab	314	SRR13689799	14408	C	T	0,997223	2021-01-06	United States
ORF1ab_976_L	ORF1ab	976	SRR13689799	16394	C	T	0,999122	2021-01-06	United States
ORF1ab_1183_Y	ORF1ab	1183	SRR13689799	17014	G	T	0,998745	2021-01-06	United States
ORF1ab_2076_F	ORF1ab	2076	SRR13689799	19694	C	T	0,998288	2021-01-06	United States
S_13_I	S	13	SRR13689799	21600	G	T	0,999421	2021-01-06	United States
S_152_C	S	152	SRR13689799	22018	G	T	1	2021-01-06	United States
S_452_R	S	452	SRR13689799	22917	T	G	1	2021-01-06	United States
S_614_G	S	614	SRR13689799	23403	A	G	0,999436	2021-01-06	United States
S_1252_F	S	1252	SRR13689799	25317	C	T	0,999618	2021-01-06	United States
ORF3a_57_H	ORF3a	57	SRR13689799	25563	G	T	1	2021-01-06	United States
ORF3a_225_A	ORF3a	225	SRR13689799	26066	T	C	1	2021-01-06	United States
N_135_A	N	135	SRR13689799	28676	A	G	1	2021-01-06	United States
N_205_I	N	205	SRR13689799	28887	C	T	0,997312	2021-01-06	United States
