## Supplementary Table 2 for "Early detection and improved genomic surveillance of SARS-CoV-2 variants from deep sequencing data": SupplementaryTable2.txt (part 106 of 363)

VARIANT_ID	CDS_NAME	CDS_POS	PATIENT_ID	REF_POS	REF_BASE	ALT_BASE	VARIANT_FREQ	COLLECTION_DATE	COUNTRY
ORF1ab_30_NA	ORF1ab	30	SRR13689800	355	C	+T	0,0712644	2021-01-06	United States
ORF1ab_62_L	ORF1ab	62	SRR13689800	450	C	T	0,0671937	2021-01-06	United States
ORF1ab_82_NA	ORF1ab	82	SRR13689800	509	G	-GTCATGTTATGGTT	0,057971	2021-01-06	United States
ORF1ab_121_I	ORF1ab	121	SRR13689800	626	G	A	1	2021-01-06	United States
ORF1ab_175_H	ORF1ab	175	SRR13689800	789	G	A	0,063762	2021-01-06	United States
ORF1ab_265_I	ORF1ab	265	SRR13689800	1059	C	T	0,99754	2021-01-06	United States
ORF1ab_267_NA	ORF1ab	267	SRR13689800	1066	T	-GG	0,0744921	2021-01-06	United States
ORF1ab_309_L	ORF1ab	309	SRR13689800	1191	C	T	0,53978	2021-01-06	United States
ORF1ab_622_G	ORF1ab	622	SRR13689800	2130	A	G	0,0724638	2021-01-06	United States
ORF1ab_804_L	ORF1ab	804	SRR13689800	2676	C	T	1	2021-01-06	United States
ORF1ab_842_NA	ORF1ab	842	SRR13689800	2790	C	-T	0,0876289	2021-01-06	United States
ORF1ab_866_I	ORF1ab	866	SRR13689800	2862	C	T	0,993767	2021-01-06	United States
ORF1ab_874_A	ORF1ab	874	SRR13689800	2886	T	C	0,0673611	2021-01-06	United States
ORF1ab_1049_V	ORF1ab	1049	SRR13689800	3411	C	T	1	2021-01-06	United States
ORF1ab_1522_*	ORF1ab	1522	SRR13689800	4829	C	T	0,124575	2021-01-06	United States
ORF1ab_1568_T	ORF1ab	1568	SRR13689800	4968	T	C	1	2021-01-06	United States
ORF1ab_2253_NA	ORF1ab	2253	SRR13689800	7023	T	+A	0,206349	2021-01-06	United States
ORF1ab_2618_V	ORF1ab	2618	SRR13689800	8118	C	T	0,999127	2021-01-06	United States
ORF1ab_2760_NA	ORF1ab	2760	SRR13689800	8544	T	+C	0,0512048	2021-01-06	United States
ORF1ab_2799_Y	ORF1ab	2799	SRR13689800	8660	C	T	0,104167	2021-01-06	United States
ORF1ab_2978_I	ORF1ab	2978	SRR13689800	9198	C	T	0,0699208	2021-01-06	United States
ORF1ab_3134_S	ORF1ab	3134	SRR13689800	9665	C	T	0,074893	2021-01-06	United States
ORF1ab_3352_F	ORF1ab	3352	SRR13689800	10319	C	T	1	2021-01-06	United States
ORF1ab_3427_Y	ORF1ab	3427	SRR13689800	10544	C	T	0,0590327	2021-01-06	United States
ORF1ab_3427_P	ORF1ab	3427	SRR13689800	10545	A	C	0,0588235	2021-01-06	United States
ORF1ab_3452_NA	ORF1ab	3452	SRR13689800	10619	C	+A	0,0546914	2021-01-06	United States
ORF1ab_3456_V	ORF1ab	3456	SRR13689800	10632	C	T	0,0628882	2021-01-06	United States
ORF1ab_3566_NA	ORF1ab	3566	SRR13689800	10963	T	-A	0,0552268	2021-01-06	United States
ORF1ab_4111_F	ORF1ab	4111	SRR13689800	12596	C	T	0,103928	2021-01-06	United States
ORF1ab_4139_*	ORF1ab	4139	SRR13689800	12681	T	A	0,059867	2021-01-06	United States
ORF1ab_4179_NA	ORF1ab	4179	SRR13689800	12800	A	-G	0,0585749	2021-01-06	United States
ORF1ab_4270_F	ORF1ab	4270	SRR13689800	13074	G	T	0,0646809	2021-01-06	United States
ORF1ab_187_I	ORF1ab	187	SRR13689800	14028	G	T	0,0643034	2021-01-06	United States
ORF1ab_314_L	ORF1ab	314	SRR13689800	14408	C	T	0,998354	2021-01-06	United States
ORF1ab_376_S	ORF1ab	376	SRR13689800	14593	G	A	0,0933063	2021-01-06	United States
ORF1ab_802_NA	ORF1ab	802	SRR13689800	15873	A	+T	0,0614934	2021-01-06	United States
ORF1ab_866_*	ORF1ab	866	SRR13689800	16063	C	T	0,0511757	2021-01-06	United States
ORF1ab_867_D	ORF1ab	867	SRR13689800	16068	G	T	0,113742	2021-01-06	United States
ORF1ab_1740_NA	ORF1ab	1740	SRR13689800	18687	C	+T	0,0878853	2021-01-06	United States
ORF1ab_2491_M	ORF1ab	2491	SRR13689800	20938	C	A	1	2021-01-06	United States
S_414_NA	S	414	SRR13689800	22802	C	+A	0,0811069	2021-01-06	United States
S_614_G	S	614	SRR13689800	23403	A	G	1	2021-01-06	United States
S_870_NA	S	870	SRR13689800	24172	T	-G	0,0696095	2021-01-06	United States
S_1087_G	S	1087	SRR13689800	24822	C	G	1	2021-01-06	United States
ORF3a_57_H	ORF3a	57	SRR13689800	25563	G	T	0,999378	2021-01-06	United States
M_194_V	M	194	SRR13689800	27103	C	T	0,0540107	2021-01-06	United States
M_206_NA	M	206	SRR13689800	27139	T	+A	0,0503256	2021-01-06	United States
ORF8_24_L	ORF8	24	SRR13689800	27964	C	T	0,997079	2021-01-06	United States
N_205_I	N	205	SRR13689800	28887	C	T	0,990826	2021-01-06	United States
ORF1ab_314_L	ORF1ab	314	SRR13689801	14408	C	T	0,998472	2021-01-06	United States
ORF1ab_1465_G	ORF1ab	1465	SRR13689801	17861	A	G	0,999281	2021-01-06	United States
S_614_G	S	614	SRR13689801	23403	A	G	0,999114	2021-01-06	United States
N_194_L	N	194	SRR13689801	28854	C	T	1	2021-01-06	United States
ORF1ab_265_I	ORF1ab	265	SRR13689802	1059	C	T	0,998157	2021-01-06	United States
ORF1ab_529_T	ORF1ab	529	SRR13689802	1851	T	C	0,999368	2021-01-06	United States
ORF1ab_3158_T	ORF1ab	3158	SRR13689802	9738	G	C	0,999641	2021-01-06	United States
ORF1ab_4136_V	ORF1ab	4136	SRR13689802	12672	C	T	0,264071	2021-01-06	United States
ORF1ab_314_L	ORF1ab	314	SRR13689802	14408	C	T	0,99816	2021-01-06	United States
ORF1ab_976_L	ORF1ab	976	SRR13689802	16394	C	T	0,998803	2021-01-06	United States
ORF1ab_1183_Y	ORF1ab	1183	SRR13689802	17014	G	T	0,999598	2021-01-06	United States
ORF1ab_2076_F	ORF1ab	2076	SRR13689802	19694	C	T	0,999232	2021-01-06	United States
ORF1ab_2172_NA	ORF1ab	2172	SRR13689802	19983	C	+T	0,0535349	2021-01-06	United States
ORF1ab_2285_Y	ORF1ab	2285	SRR13689802	20320	C	T	0,998885	2021-01-06	United States
S_13_I	S	13	SRR13689802	21600	G	T	0,999544	2021-01-06	United States
S_152_C	S	152	SRR13689802	22018	G	T	0,992099	2021-01-06	United States
S_452_R	S	452	SRR13689802	22917	T	G	0,998678	2021-01-06	United States
S_614_G	S	614	SRR13689802	23403	A	G	0,997989	2021-01-06	United States
S_1252_F	S	1252	SRR13689802	25317	C	T	0,998795	2021-01-06	United States
ORF3a_57_H	ORF3a	57	SRR13689802	25563	G	T	0,999766	2021-01-06	United States
ORF3a_225_A	ORF3a	225	SRR13689802	26066	T	C	0,999698	2021-01-06	United States
N_205_I	N	205	SRR13689802	28887	C	T	0,996422	2021-01-06	United States
ORF1ab_265_I	ORF1ab	265	SRR13689803	1059	C	T	0,99926	2020-12-09	United States
ORF1ab_483_A	ORF1ab	483	SRR13689803	1712	T	G	1	2020-12-09	United States
ORF1ab_3352_F	ORF1ab	3352	SRR13689803	10319	C	T	0,998268	2020-12-09	United States
ORF1ab_3736_F	ORF1ab	3736	SRR13689803	11471	C	T	0,999462	2020-12-09	United States
ORF1ab_314_L	ORF1ab	314	SRR13689803	14408	C	T	0,998552	2020-12-09	United States
ORF1ab_440_V	ORF1ab	440	SRR13689803	14786	C	T	0,993911	2020-12-09	United States
ORF1ab_1653_D	ORF1ab	1653	SRR13689803	18424	A	G	0,999136	2020-12-09	United States
S_614_G	S	614	SRR13689803	23403	A	G	0,9996	2020-12-09	United States
S_1111_Q	S	1111	SRR13689803	24893	G	C	0,999694	2020-12-09	United States
ORF3a_57_H	ORF3a	57	SRR13689803	25563	G	T	0,99954	2020-12-09	United States
ORF3a_172_V	ORF3a	172	SRR13689803	25907	G	T	0,99697	2020-12-09	United States
ORF7a_13_V	ORF7a	13	SRR13689803	27431	C	T	0,999522	2020-12-09	United States
ORF8_24_L	ORF8	24	SRR13689803	27964	C	T	0,998077	2020-12-09	United States
N_8_Y	N	8	SRR13689803	28295	A	T	0,998876	2020-12-09	United States
N_67_S	N	67	SRR13689803	28472	C	T	0,998844	2020-12-09	United States
N_199_L	N	199	SRR13689803	28869	C	T	0,997452	2020-12-09	United States
ORF1ab_188_D	ORF1ab	188	SRR13689804	827	A	G	0,127731	2021-01-06	United States
ORF1ab_202_NA	ORF1ab	202	SRR13689804	869	A	-AAG	0,0733763	2021-01-06	United States
ORF1ab_204_NA	ORF1ab	204	SRR13689804	877	T	+TA	0,0733533	2021-01-06	United States
ORF1ab_265_I	ORF1ab	265	SRR13689804	1059	C	T	0,998249	2021-01-06	United States
ORF1ab_516_NA	ORF1ab	516	SRR13689804	1813	T	+A	0,0589185	2021-01-06	United States
ORF1ab_561_NA	ORF1ab	561	SRR13689804	1946	G	+T	0,107143	2021-01-06	United States
ORF1ab_579_NA	ORF1ab	579	SRR13689804	2000	A	-G	0,132231	2021-01-06	United States
ORF1ab_589_NA	ORF1ab	589	SRR13689804	2031	A	+T	0,124514	2021-01-06	United States
ORF1ab_804_NA	ORF1ab	804	SRR13689804	2676	C	-T	0,242647	2021-01-06	United States
ORF1ab_1053_N	ORF1ab	1053	SRR13689804	3424	A	T	0,130273	2021-01-06	United States
ORF1ab_1384_NA	ORF1ab	1384	SRR13689804	4415	G	+A	0,0611062	2021-01-06	United States
ORF1ab_1386_H	ORF1ab	1386	SRR13689804	4422	G	A	0,0530669	2021-01-06	United States
ORF1ab_1503_NA	ORF1ab	1503	SRR13689804	4772	G	-A	0,0842246	2021-01-06	United States
ORF1ab_1801_*	ORF1ab	1801	SRR13689804	5666	G	T	0,075227	2021-01-06	United States
ORF1ab_1958_NA	ORF1ab	1958	SRR13689804	6139	A	-T	0,0956567	2021-01-06	United States
ORF1ab_2208_NA	ORF1ab	2208	SRR13689804	6889	A	+T	0,0827068	2021-01-06	United States
ORF1ab_2223_S	ORF1ab	2223	SRR13689804	6933	T	C	0,0770015	2021-01-06	United States
ORF1ab_2613_NA	ORF1ab	2613	SRR13689804	8102	G	+T	0,0796752	2021-01-06	United States
ORF1ab_3459_M	ORF1ab	3459	SRR13689804	10641	C	T	0,992	2021-01-06	United States
ORF1ab_3999_NA	ORF1ab	3999	SRR13689804	12262	T	-A	0,073152	2021-01-06	United States
ORF1ab_4033_NA	ORF1ab	4033	SRR13689804	12362	C	+T	0,0795604	2021-01-06	United States
ORF1ab_4182_P	ORF1ab	4182	SRR13689804	12810	T	C	0,189324	2021-01-06	United States
ORF1ab_4205_V	ORF1ab	4205	SRR13689804	12878	A	G	0,998571	2021-01-06	United States
ORF1ab_4343_F	ORF1ab	4343	SRR13689804	13293	G	T	0,239075	2021-01-06	United States
ORF1ab_314_L	ORF1ab	314	SRR13689804	14408	C	T	0,997268	2021-01-06	United States
ORF1ab_1183_Y	ORF1ab	1183	SRR13689804	17014	G	T	0,999575	2021-01-06	United States
ORF1ab_1299_NA	ORF1ab	1299	SRR13689804	17362	A	+T	0,137356	2021-01-06	United States
ORF1ab_1646_I	ORF1ab	1646	SRR13689804	18404	C	T	0,127237	2021-01-06	United States
ORF1ab_1731_NA	ORF1ab	1731	SRR13689804	18659	G	-TT	0,157457	2021-01-06	United States
ORF1ab_1772_NA	ORF1ab	1772	SRR13689804	18782	G	+T	0,0591694	2021-01-06	United States
ORF1ab_1946_NA	ORF1ab	1946	SRR13689804	19305	T	+A	0,0688525	2021-01-06	United States
ORF1ab_2451_NA	ORF1ab	2451	SRR13689804	20819	T	-A	0,0809444	2021-01-06	United States
ORF1ab_2545_NA	ORF1ab	2545	SRR13689804	21101	G	+T	0,169559	2021-01-06	United States
S_13_I	S	13	SRR13689804	21600	G	T	0,998418	2021-01-06	United States
S_152_C	S	152	SRR13689804	22018	G	T	1	2021-01-06	United States
S_614_G	S	614	SRR13689804	23403	A	G	1	2021-01-06	United States
S_1150_Q	S	1150	SRR13689804	25010	G	C	0,0597345	2021-01-06	United States
ORF3a_57_H	ORF3a	57	SRR13689804	25563	G	T	1	2021-01-06	United States
ORF3a_94_NA	ORF3a	94	SRR13689804	25672	C	-T	0,10396	2021-01-06	United States
M_160_NA	M	160	SRR13689804	27002	C	-A	0,0833922	2021-01-06	United States
M_192_NA	M	192	SRR13689804	27097	G	+T	0,0565627	2021-01-06	United States
ORF7a_39_I	ORF7a	39	SRR13689804	27509	C	T	0,0982987	2021-01-06	United States
N_101_I	N	101	SRR13689804	28576	G	A	0,05606	2021-01-06	United States
N_151_S	N	151	SRR13689804	28724	C	T	0,238449	2021-01-06	United States
N_195_NA	N	195	SRR13689804	28857	G	+A	0,0553506	2021-01-06	United States
N_205_I	N	205	SRR13689804	28887	C	T	0,990964	2021-01-06	United States
ORF1ab_265_I	ORF1ab	265	SRR13689805	1059	C	T	0,998983	2021-01-06	United States
ORF1ab_3459_M	ORF1ab	3459	SRR13689805	10641	C	T	0,997101	2021-01-06	United States
ORF1ab_4205_V	ORF1ab	4205	SRR13689805	12878	A	G	0,999726	2021-01-06	United States
ORF1ab_314_L	ORF1ab	314	SRR13689805	14408	C	T	0,997952	2021-01-06	United States
ORF1ab_1183_Y	ORF1ab	1183	SRR13689805	17014	G	T	0,999672	2021-01-06	United States
S_13_I	S	13	SRR13689805	21600	G	T	0,999378	2021-01-06	United States
S_152_C	S	152	SRR13689805	22018	G	T	0,977283	2021-01-06	United States
S_452_R	S	452	SRR13689805	22917	T	G	0,999472	2021-01-06	United States
S_614_G	S	614	SRR13689805	23403	A	G	0,998248	2021-01-06	United States
ORF3a_57_H	ORF3a	57	SRR13689805	25563	G	T	0,999624	2021-01-06	United States
N_205_I	N	205	SRR13689805	28887	C	T	0,993758	2021-01-06	United States
ORF1ab_265_I	ORF1ab	265	SRR13689806	1059	C	T	0,999195	2021-01-06	United States
ORF1ab_971_L	ORF1ab	971	SRR13689806	3177	C	T	0,998346	2021-01-06	United States
ORF1ab_2877_I	ORF1ab	2877	SRR13689806	8895	C	T	0,99163	2021-01-06	United States
ORF1ab_3158_T	ORF1ab	3158	SRR13689806	9738	G	C	1	2021-01-06	United States
ORF1ab_314_L	ORF1ab	314	SRR13689806	14408	C	T	0,997985	2021-01-06	United States
ORF1ab_976_L	ORF1ab	976	SRR13689806	16394	C	T	0,999375	2021-01-06	United States
ORF1ab_1183_Y	ORF1ab	1183	SRR13689806	17014	G	T	0,99974	2021-01-06	United States
S_13_I	S	13	SRR13689806	21600	G	T	0,999496	2021-01-06	United States
S_152_C	S	152	SRR13689806	22018	G	T	0,995984	2021-01-06	United States
S_258_L	S	258	SRR13689806	22335	G	T	0,987013	2021-01-06	United States
S_452_R	S	452	SRR13689806	22917	T	G	0,999218	2021-01-06	United States
S_614_G	S	614	SRR13689806	23403	A	G	0,999607	2021-01-06	United States
ORF3a_57_H	ORF3a	57	SRR13689806	25563	G	T	0,998386	2021-01-06	United States
ORF3a_253_P	ORF3a	253	SRR13689806	26149	T	C	1	2021-01-06	United States
ORF8_65_V	ORF8	65	SRR13689806	28087	C	T	0,949674	2021-01-06	United States
N_205_I	N	205	SRR13689806	28887	C	T	0,998611	2021-01-06	United States
N_365_L	N	365	SRR13689806	29367	C	T	0,968367	2021-01-06	United States
ORF1ab_265_I	ORF1ab	265	SRR13689807	1059	C	T	0,998875	2021-01-06	United States
ORF1ab_3603_NA	ORF1ab	3603	SRR13689807	11074	C	+TTT	0,105757	2021-01-06	United States
ORF1ab_3603_NA	ORF1ab	3603	SRR13689807	11074	C	+T	0,0992242	2021-01-06	United States
ORF1ab_3606_F	ORF1ab	3606	SRR13689807	11083	G	T	0,999303	2021-01-06	United States
ORF1ab_4205_V	ORF1ab	4205	SRR13689807	12878	A	G	1	2021-01-06	United States
ORF1ab_314_L	ORF1ab	314	SRR13689807	14408	C	T	0,997408	2021-01-06	United States
ORF1ab_1183_Y	ORF1ab	1183	SRR13689807	17014	G	T	0,999501	2021-01-06	United States
ORF1ab_2172_NA	ORF1ab	2172	SRR13689807	19983	C	+T	0,0650387	2021-01-06	United States
S_13_I	S	13	SRR13689807	21600	G	T	0,999347	2021-01-06	United States
S_18_F	S	18	SRR13689807	21614	C	T	0,0945122	2021-01-06	United States
S_152_C	S	152	SRR13689807	22018	G	T	1	2021-01-06	United States
S_452_R	S	452	SRR13689807	22917	T	G	0,997195	2021-01-06	United States
S_614_G	S	614	SRR13689807	23403	A	G	1	2021-01-06	United States
S_1263_L	S	1263	SRR13689807	25350	C	T	0,0515539	2021-01-06	United States
ORF3a_57_H	ORF3a	57	SRR13689807	25563	G	T	1	2021-01-06	United States
N_205_I	N	205	SRR13689807	28887	C	T	0,991857	2021-01-06	United States
N_365_S	N	365	SRR13689807	29366	C	T	0,063147	2021-01-06	United States
ORF1ab_265_I	ORF1ab	265	SRR13689808	1059	C	T	0,99848	2021-01-05	United States
ORF1ab_2888_F	ORF1ab	2888	SRR13689808	8927	G	T	0,209791	2021-01-05	United States
ORF1ab_3603_NA	ORF1ab	3603	SRR13689808	11074	C	+T	0,0881523	2021-01-05	United States
ORF1ab_3606_NA	ORF1ab	3606	SRR13689808	11082	T	-G	0,0698949	2021-01-05	United States
ORF1ab_3606_F	ORF1ab	3606	SRR13689808	11083	G	T	1	2021-01-05	United States
ORF1ab_4205_V	ORF1ab	4205	SRR13689808	12878	A	G	0,999766	2021-01-05	United States
ORF1ab_314_L	ORF1ab	314	SRR13689808	14408	C	T	0,998768	2021-01-05	United States
ORF1ab_512_C	ORF1ab	512	SRR13689808	15002	A	G	0,0807702	2021-01-05	United States
ORF1ab_1183_Y	ORF1ab	1183	SRR13689808	17014	G	T	1	2021-01-05	United States
S_13_I	S	13	SRR13689808	21600	G	T	1	2021-01-05	United States
S_152_C	S	152	SRR13689808	22018	G	T	0,978362	2021-01-05	United States
S_452_R	S	452	SRR13689808	22917	T	G	0,999363	2021-01-05	United States
S_614_G	S	614	SRR13689808	23403	A	G	0,998728	2021-01-05	United States
ORF3a_57_H	ORF3a	57	SRR13689808	25563	G	T	1	2021-01-05	United States
N_205_I	N	205	SRR13689808	28887	C	T	0,994511	2021-01-05	United States
ORF1ab_265_I	ORF1ab	265	SRR13689809	1059	C	T	0,999344	2021-01-06	United States
ORF1ab_4205_V	ORF1ab	4205	SRR13689809	12878	A	G	0,999865	2021-01-06	United States
ORF1ab_314_L	ORF1ab	314	SRR13689809	14408	C	T	0,996055	2021-01-06	United States
ORF1ab_1183_Y	ORF1ab	1183	SRR13689809	17014	G	T	0,999725	2021-01-06	United States
S_13_I	S	13	SRR13689809	21600	G	T	0,998782	2021-01-06	United States
S_152_C	S	152	SRR13689809	22018	G	T	0,997006	2021-01-06	United States
S_452_R	S	452	SRR13689809	22917	T	G	1	2021-01-06	United States
S_614_G	S	614	SRR13689809	23403	A	G	0,998793	2021-01-06	United States
ORF3a_57_H	ORF3a	57	SRR13689809	25563	G	T	1	2021-01-06	United States
ORF8_100_L	ORF8	100	SRR13689809	28191	G	T	0,999555	2021-01-06	United States
N_144_H	N	144	SRR13689809	28703	G	C	0,999091	2021-01-06	United States
N_205_I	N	205	SRR13689809	28887	C	T	0,995359	2021-01-06	United States
N_234_I	N	234	SRR13689809	28975	G	T	1	2021-01-06	United States
ORF1ab_265_I	ORF1ab	265	SRR13689810	1059	C	T	1	2021-01-06	United States
ORF1ab_1952_L	ORF1ab	1952	SRR13689810	6120	C	T	0,999608	2021-01-06	United States
ORF1ab_2618_V	ORF1ab	2618	SRR13689810	8118	C	T	0,67582	2021-01-06	United States
ORF1ab_3261_NA	ORF1ab	3261	SRR13689810	10046	G	-T	0,0526882	2021-01-06	United States
ORF1ab_3603_NA	ORF1ab	3603	SRR13689810	11074	C	+T	0,0809651	2021-01-06	United States
ORF1ab_3606_NA	ORF1ab	3606	SRR13689810	11082	T	-G	0,094693	2021-01-06	United States
ORF1ab_3606_F	ORF1ab	3606	SRR13689810	11083	G	T	0,999232	2021-01-06	United States
ORF1ab_4205_V	ORF1ab	4205	SRR13689810	12878	A	G	0,999021	2021-01-06	United States
ORF1ab_314_L	ORF1ab	314	SRR13689810	14408	C	T	0,997732	2021-01-06	United States
ORF1ab_1183_Y	ORF1ab	1183	SRR13689810	17014	G	T	1	2021-01-06	United States
S_13_I	S	13	SRR13689810	21600	G	T	0,999304	2021-01-06	United States
S_152_C	S	152	SRR13689810	22018	G	T	1	2021-01-06	United States
S_452_R	S	452	SRR13689810	22917	T	G	1	2021-01-06	United States
S_614_G	S	614	SRR13689810	23403	A	G	0,999126	2021-01-06	United States
S_664_NA	S	664	SRR13689810	23554	A	-CCCATTGGTGCAGGTATATGCGCTAGTT	0,0548799	2021-01-06	United States
ORF3a_57_H	ORF3a	57	SRR13689810	25563	G	T	0,999517	2021-01-06	United States
ORF3a_166_L	ORF3a	166	SRR13689810	25889	C	T	0,0581395	2021-01-06	United States
N_205_I	N	205	SRR13689810	28887	C	T	0,99422	2021-01-06	United States
ORF1ab_265_I	ORF1ab	265	SRR13689811	1059	C	T	0,999377	2021-01-06	United States
ORF1ab_3603_NA	ORF1ab	3603	SRR13689811	11074	C	+T	0,0701595	2021-01-06	United States
ORF1ab_3606_NA	ORF1ab	3606	SRR13689811	11082	T	-G	0,0566828	2021-01-06	United States
ORF1ab_3606_F	ORF1ab	3606	SRR13689811	11083	G	T	0,999404	2021-01-06	United States
ORF1ab_4205_V	ORF1ab	4205	SRR13689811	12878	A	G	0,999768	2021-01-06	United States
ORF1ab_314_L	ORF1ab	314	SRR13689811	14408	C	T	0,998389	2021-01-06	United States
ORF1ab_1183_Y	ORF1ab	1183	SRR13689811	17014	G	T	0,999583	2021-01-06	United States
S_13_I	S	13	SRR13689811	21600	G	T	0,999173	2021-01-06	United States
S_152_C	S	152	SRR13689811	22018	G	T	0,985173	2021-01-06	United States
S_452_R	S	452	SRR13689811	22917	T	G	1	2021-01-06	United States
S_614_G	S	614	SRR13689811	23403	A	G	0,998731	2021-01-06	United States
ORF3a_57_H	ORF3a	57	SRR13689811	25563	G	T	1	2021-01-06	United States
N_205_I	N	205	SRR13689811	28887	C	T	0,995185	2021-01-06	United States
ORF1ab_398_C	ORF1ab	398	SRR13689830	1457	C	T	1	2020-12-16	United States
ORF1ab_452_K	ORF1ab	452	SRR13689830	1619	G	A	0,0519187	2020-12-16	United States
ORF1ab_556_*	ORF1ab	556	SRR13689830	1931	C	T	0,0737327	2020-12-16	United States
ORF1ab_1649_V	ORF1ab	1649	SRR13689830	5211	C	T	0,0599369	2020-12-16	United States
ORF1ab_1785_V	ORF1ab	1785	SRR13689830	5618	A	G	0,0632411	2020-12-16	United States
ORF1ab_2223_L	ORF1ab	2223	SRR13689830	6934	T	A	0,0693878	2020-12-16	United States
ORF1ab_2224_P	ORF1ab	2224	SRR13689830	6935	T	C	0,0682731	2020-12-16	United States
ORF1ab_2226_P	ORF1ab	2226	SRR13689830	6942	T	C	0,0731707	2020-12-16	United States
ORF1ab_2589_R	ORF1ab	2589	SRR13689830	8031	A	G	0,999317	2020-12-16	United States
ORF1ab_3338_F	ORF1ab	3338	SRR13689830	10277	C	T	1	2020-12-16	United States
ORF1ab_3531_NA	ORF1ab	3531	SRR13689830	10857	T	+A	0,0713597	2020-12-16	United States
ORF1ab_3603_NA	ORF1ab	3603	SRR13689830	11074	C	-T	0,106132	2020-12-16	United States
ORF1ab_3603_NA	ORF1ab	3603	SRR13689830	11074	C	+T	0,0518868	2020-12-16	United States
ORF1ab_314_L	ORF1ab	314	SRR13689830	14408	C	T	0,998442	2020-12-16	United States
S_153_T	S	153	SRR13689830	22020	T	C	1	2020-12-16	United States
S_614_G	S	614	SRR13689830	23403	A	G	1	2020-12-16	United States
ORF3a_134_C	ORF3a	134	SRR13689830	25792	C	T	0,994863	2020-12-16	United States
ORF7a_55_G	ORF7a	55	SRR13689830	27557	C	G	1	2020-12-16	United States
N_203_K	N	203	SRR13689830	28881	G	A	1	2020-12-16	United States
N_204_R	N	204	SRR13689830	28883	G	C	1	2020-12-16	United States
ORF1ab_265_I	ORF1ab	265	SRR13689831	1059	C	T	0,998354	2020-12-16	United States
ORF1ab_652_T	ORF1ab	652	SRR13689831	2220	T	C	0,998989	2020-12-16	United States
ORF1ab_1023_T	ORF1ab	1023	SRR13689831	3333	T	C	0,0735397	2020-12-16	United States
ORF1ab_3603_NA	ORF1ab	3603	SRR13689831	11074	C	-T	0,0615491	2020-12-16	United States
ORF1ab_4205_V	ORF1ab	4205	SRR13689831	12878	A	G	0,999697	2020-12-16	United States
ORF1ab_314_L	ORF1ab	314	SRR13689831	14408	C	T	0,997759	2020-12-16	United States
ORF1ab_1183_Y	ORF1ab	1183	SRR13689831	17014	G	T	0,999512	2020-12-16	United States
ORF1ab_2172_NA	ORF1ab	2172	SRR13689831	19983	C	+T	0,0635819	2020-12-16	United States
S_13_I	S	13	SRR13689831	21600	G	T	0,998966	2020-12-16	United States
S_152_C	S	152	SRR13689831	22018	G	T	0,998658	2020-12-16	United States
S_452_R	S	452	SRR13689831	22917	T	G	1	2020-12-16	United States
S_614_G	S	614	SRR13689831	23403	A	G	0,999516	2020-12-16	United States
ORF3a_57_H	ORF3a	57	SRR13689831	25563	G	T	1	2020-12-16	United States
N_205_I	N	205	SRR13689831	28887	C	T	0,996995	2020-12-16	United States
ORF1ab_265_I	ORF1ab	265	SRR13689832	1059	C	T	1	2020-12-16	United States
ORF1ab_324_G	ORF1ab	324	SRR13689832	1236	A	G	1	2020-12-16	United States
ORF1ab_556_L	ORF1ab	556	SRR13689832	1932	A	T	0,994981	2020-12-16	United States
ORF1ab_897_V	ORF1ab	897	SRR13689832	2954	T	G	0,998963	2020-12-16	United States
ORF1ab_88_V	ORF1ab	88	SRR13689832	13730	C	T	0,166542	2020-12-16	United States
ORF1ab_314_L	ORF1ab	314	SRR13689832	14408	C	T	1	2020-12-16	United States
ORF1ab_2306_V	ORF1ab	2306	SRR13689832	20384	C	T	1	2020-12-16	United States
S_614_G	S	614	SRR13689832	23403	A	G	0,998322	2020-12-16	United States
ORF3a_16_N	ORF3a	16	SRR13689832	25440	G	T	1	2020-12-16	United States
ORF3a_57_H	ORF3a	57	SRR13689832	25563	G	T	0,999147	2020-12-16	United States
E_58_F	E	58	SRR13689832	26416	G	T	1	2020-12-16	United States
N_3_Y	N	3	SRR13689832	28280	G	T	0,999074	2020-12-16	United States
N_183_Y	N	183	SRR13689832	28821	C	A	0,996117	2020-12-16	United States
ORF1ab_265_I	ORF1ab	265	SRR13689833	1059	C	T	0,998092	2020-12-17	United States
ORF1ab_3352_F	ORF1ab	3352	SRR13689833	10319	C	T	0,998261	2020-12-17	United States
ORF1ab_4083_M	ORF1ab	4083	SRR13689833	12513	C	T	0,998443	2020-12-17	United States
ORF1ab_314_L	ORF1ab	314	SRR13689833	14408	C	T	0,997256	2020-12-17	United States
ORF1ab_1653_D	ORF1ab	1653	SRR13689833	18424	A	G	0,999605	2020-12-17	United States
ORF1ab_2613_C	ORF1ab	2613	SRR13689833	21304	C	T	0,999723	2020-12-17	United States
S_251_S	S	251	SRR13689833	22313	C	T	0,998447	2020-12-17	United States
S_614_G	S	614	SRR13689833	23403	A	G	0,999126	2020-12-17	United States
ORF3a_57_H	ORF3a	57	SRR13689833	25563	G	T	0,999864	2020-12-17	United States
ORF3a_129_I	ORF3a	129	SRR13689833	25777	C	A	0,999807	2020-12-17	United States
ORF3a_172_V	ORF3a	172	SRR13689833	25907	G	T	0,994547	2020-12-17	United States
ORF8_24_L	ORF8	24	SRR13689833	27964	C	T	0,993704	2020-12-17	United States
N_67_S	N	67	SRR13689833	28472	C	T	0,998665	2020-12-17	United States
N_199_L	N	199	SRR13689833	28869	C	T	0,997056	2020-12-17	United States
ORF1ab_265_I	ORF1ab	265	SRR13689834	1059	C	T	1	2020-12-17	United States
ORF1ab_324_A	ORF1ab	324	SRR13689834	1236	A	C	0,0560662	2020-12-17	United States
ORF1ab_455_NA	ORF1ab	455	SRR13689834	1628	C	+A	0,0670588	2020-12-17	United States
ORF1ab_1061_T	ORF1ab	1061	SRR13689834	3446	G	A	0,0723906	2020-12-17	United States
ORF1ab_1271_D	ORF1ab	1271	SRR13689834	4077	T	A	0,0730028	2020-12-17	United States
ORF1ab_2341_P	ORF1ab	2341	SRR13689834	7287	T	C	0,107335	2020-12-17	United States
ORF1ab_2483_NA	ORF1ab	2483	SRR13689834	7714	T	+A	0,148649	2020-12-17	United States
ORF1ab_2607_NA	ORF1ab	2607	SRR13689834	8084	G	+A	0,217949	2020-12-17	United States
ORF1ab_2848_V	ORF1ab	2848	SRR13689834	8808	A	T	0,0846561	2020-12-17	United States
ORF1ab_2995_NA	ORF1ab	2995	SRR13689834	9250	T	-G	0,0669711	2020-12-17	United States
ORF1ab_3352_F	ORF1ab	3352	SRR13689834	10319	C	T	0,995331	2020-12-17	United States
ORF1ab_3481_NA	ORF1ab	3481	SRR13689834	10708	G	+T	0,204905	2020-12-17	United States
ORF1ab_3603_NA	ORF1ab	3603	SRR13689834	11074	C	+T	0,0952986	2020-12-17	United States
ORF1ab_3751_NA	ORF1ab	3751	SRR13689834	11517	T	+C	0,0568658	2020-12-17	United States
ORF1ab_3909_NA	ORF1ab	3909	SRR13689834	11990	G	+A	0,0543641	2020-12-17	United States
ORF1ab_3995_V	ORF1ab	3995	SRR13689834	12249	C	T	0,0554655	2020-12-17	United States
ORF1ab_4083_M	ORF1ab	4083	SRR13689834	12513	C	T	0,99974	2020-12-17	United States
ORF1ab_10_R	ORF1ab	10	SRR13689834	13496	T	G	0,158635	2020-12-17	United States
ORF1ab_67_I	ORF1ab	67	SRR13689834	13667	C	T	0,0839844	2020-12-17	United States
ORF1ab_215_NA	ORF1ab	215	SRR13689834	14110	C	-A	0,0865685	2020-12-17	United States
ORF1ab_314_L	ORF1ab	314	SRR13689834	14408	C	T	0,998379	2020-12-17	United States
ORF1ab_827_NA	ORF1ab	827	SRR13689834	15947	G	+A	0,155316	2020-12-17	United States
ORF1ab_1653_D	ORF1ab	1653	SRR13689834	18424	A	G	1	2020-12-17	United States
ORF1ab_1848_NA	ORF1ab	1848	SRR13689834	19011	C	+A	0,126115	2020-12-17	United States
ORF1ab_2112_NA	ORF1ab	2112	SRR13689834	19803	C	-A	0,0968626	2020-12-17	United States
ORF1ab_2254_S	ORF1ab	2254	SRR13689834	20228	T	C	0,0676856	2020-12-17	United States
ORF1ab_2613_C	ORF1ab	2613	SRR13689834	21304	C	T	1	2020-12-17	United States
S_251_S	S	251	SRR13689834	22313	C	T	1	2020-12-17	United States
S_614_G	S	614	SRR13689834	23403	A	G	1	2020-12-17	United States
S_694_P	S	694	SRR13689834	23642	G	C	0,0920882	2020-12-17	United States
ORF3a_57_H	ORF3a	57	SRR13689834	25563	G	T	0,999662	2020-12-17	United States
ORF3a_129_I	ORF3a	129	SRR13689834	25777	C	A	1	2020-12-17	United States
ORF3a_172_V	ORF3a	172	SRR13689834	25907	G	T	1	2020-12-17	United States
E_22_NA	E	22	SRR13689834	26309	C	-T	0,0697051	2020-12-17	United States
M_20_NA	M	20	SRR13689834	26582	G	+A	0,0739167	2020-12-17	United States
ORF7a_1_I	ORF7a	1	SRR13689834	27396	G	A	0,0737952	2020-12-17	United States
ORF7b_34_P	ORF7b	34	SRR13689834	27856	T	C	0,0527459	2020-12-17	United States
ORF8_24_L	ORF8	24	SRR13689834	27964	C	T	0,995762	2020-12-17	United States
N_67_S	N	67	SRR13689834	28472	C	T	0,998808	2020-12-17	United States
N_199_L	N	199	SRR13689834	28869	C	T	0,99434	2020-12-17	United States
ORF1ab_1822_I	ORF1ab	1822	SRR13689835	5730	C	T	0,987603	2020-12-16	United States
ORF1ab_314_L	ORF1ab	314	SRR13689835	14408	C	T	0,997522	2020-12-16	United States
ORF1ab_1706_A	ORF1ab	1706	SRR13689835	18584	T	C	1	2020-12-16	United States
ORF1ab_2431_V	ORF1ab	2431	SRR13689835	20759	C	T	0,999734	2020-12-16	United States
S_614_G	S	614	SRR13689835	23403	A	G	0,999734	2020-12-16	United States
ORF8_121_L	ORF8	121	SRR13689835	28254	A	C	0,999762	2020-12-16	United States
N_194_L	N	194	SRR13689835	28854	C	T	1	2020-12-16	United States
ORF10_28_V	ORF10	28	SRR13689835	29640	C	T	0,999132	2020-12-16	United States
ORF1ab_314_L	ORF1ab	314	SRR13689836	14408	C	T	0,998454	2020-12-16	United States
ORF1ab_2557_R	ORF1ab	2557	SRR13689836	21137	A	G	0,998006	2020-12-16	United States
S_80_Y	S	80	SRR13689836	21800	G	T	0,998802	2020-12-16	United States
S_583_Q	S	583	SRR13689836	23309	G	C	0,999266	2020-12-16	United States
S_614_G	S	614	SRR13689836	23403	A	G	0,999198	2020-12-16	United States
S_732_A	S	732	SRR13689836	23756	A	G	0,999158	2020-12-16	United States
ORF3a_108_F	ORF3a	108	SRR13689836	25714	C	T	1	2020-12-16	United States
ORF3a_128_L	ORF3a	128	SRR13689836	25775	G	T	0,998408	2020-12-16	United States
ORF3a_213_R	ORF3a	213	SRR13689836	26030	A	G	1	2020-12-16	United States
N_203_K	N	203	SRR13689836	28881	G	A	1	2020-12-16	United States
N_204_R	N	204	SRR13689836	28883	G	C	1	2020-12-16	United States
N_377_Y	N	377	SRR13689836	29402	G	T	1	2020-12-16	United States
ORF1ab_265_I	ORF1ab	265	SRR13689837	1059	C	T	0,997681	2020-12-16	United States
ORF1ab_2147_S	ORF1ab	2147	SRR13689837	6705	A	G	0,999509	2020-12-16	United States
ORF1ab_3352_F	ORF1ab	3352	SRR13689837	10319	C	T	0,998107	2020-12-16	United States
ORF1ab_314_L	ORF1ab	314	SRR13689837	14408	C	T	0,998274	2020-12-16	United States
ORF1ab_1653_D	ORF1ab	1653	SRR13689837	18424	A	G	1	2020-12-16	United States
ORF1ab_2613_C	ORF1ab	2613	SRR13689837	21304	C	T	1	2020-12-16	United States
S_614_G	S	614	SRR13689837	23403	A	G	0,999691	2020-12-16	United States
S_681_H	S	681	SRR13689837	23604	C	A	0,999669	2020-12-16	United States
ORF3a_57_H	ORF3a	57	SRR13689837	25563	G	T	1	2020-12-16	United States
ORF3a_74_F	ORF3a	74	SRR13689837	25613	C	T	0,992662	2020-12-16	United States
ORF3a_172_V	ORF3a	172	SRR13689837	25907	G	T	0,982979	2020-12-16	United States
ORF8_24_L	ORF8	24	SRR13689837	27964	C	T	0,995544	2020-12-16	United States
N_67_S	N	67	SRR13689837	28472	C	T	0,999335	2020-12-16	United States
N_199_L	N	199	SRR13689837	28869	C	T	0,997805	2020-12-16	United States
ORF1ab_265_I	ORF1ab	265	SRR13689838	1059	C	T	0,999309	2020-12-16	United States
ORF1ab_971_L	ORF1ab	971	SRR13689838	3177	C	T	0,128666	2020-12-16	United States
ORF1ab_3158_T	ORF1ab	3158	SRR13689838	9738	G	C	0,999694	2020-12-16	United States
ORF1ab_314_L	ORF1ab	314	SRR13689838	14408	C	T	0,997941	2020-12-16	United States
ORF1ab_976_L	ORF1ab	976	SRR13689838	16394	C	T	0,999624	2020-12-16	United States
ORF1ab_1183_Y	ORF1ab	1183	SRR13689838	17014	G	T	0,999635	2020-12-16	United States
S_13_I	S	13	SRR13689838	21600	G	T	0,999651	2020-12-16	United States
S_152_C	S	152	SRR13689838	22018	G	T	1	2020-12-16	United States
S_452_R	S	452	SRR13689838	22917	T	G	0,998619	2020-12-16	United States
S_614_G	S	614	SRR13689838	23403	A	G	0,999733	2020-12-16	United States
ORF3a_57_H	ORF3a	57	SRR13689838	25563	G	T	0,999791	2020-12-16	United States
N_205_I	N	205	SRR13689838	28887	C	T	0,995669	2020-12-16	United States
ORF1ab_265_I	ORF1ab	265	SRR13689839	1059	C	T	0,999483	2020-12-16	United States
ORF1ab_714_R	ORF1ab	714	SRR13689839	2406	A	G	0,999482	2020-12-16	United States
ORF1ab_1769_V	ORF1ab	1769	SRR13689839	5570	A	G	0,0854922	2020-12-16	United States
ORF1ab_1769_I	ORF1ab	1769	SRR13689839	5572	G	T	0,511314	2020-12-16	United States
ORF1ab_1839_V	ORF1ab	1839	SRR13689839	5780	A	G	1	2020-12-16	United States
ORF1ab_4205_V	ORF1ab	4205	SRR13689839	12878	A	G	0,999747	2020-12-16	United States
ORF1ab_314_L	ORF1ab	314	SRR13689839	14408	C	T	0,997383	2020-12-16	United States
ORF1ab_662_V	ORF1ab	662	SRR13689839	15452	G	T	1	2020-12-16	United States
ORF1ab_1183_Y	ORF1ab	1183	SRR13689839	17014	G	T	0,999488	2020-12-16	United States
S_13_I	S	13	SRR13689839	21600	G	T	1	2020-12-16	United States
S_152_C	S	152	SRR13689839	22018	G	T	1	2020-12-16	United States
S_452_R	S	452	SRR13689839	22917	T	G	0,999101	2020-12-16	United States
S_614_G	S	614	SRR13689839	23403	A	G	1	2020-12-16	United States
ORF3a_57_H	ORF3a	57	SRR13689839	25563	G	T	1	2020-12-16	United States
ORF7a_122_C	ORF7a	122	SRR13689839	27759	A	T	0,226667	2020-12-16	United States
N_205_I	N	205	SRR13689839	28887	C	T	0,997674	2020-12-16	United States
ORF1ab_2994_V	ORF1ab	2994	SRR13689840	9246	C	T	0,999231	2020-11-29	United States
ORF1ab_314_L	ORF1ab	314	SRR13689840	14408	C	T	0,998493	2020-11-29	United States
ORF1ab_1223_L	ORF1ab	1223	SRR13689840	17135	C	T	0,99649	2020-11-29	United States
S_382_L	S	382	SRR13689840	22706	G	T	0,999513	2020-11-29	United States
S_614_G	S	614	SRR13689840	23403	A	G	0,999653	2020-11-29	United States
E_69_I	E	69	SRR13689840	26450	G	T	0,999806	2020-11-29	United States
ORF8_2_NA	ORF8	2	SRR13689840	27899	A	-TTTCTTGT	0,979276	2020-11-29	United States
ORF8_4_I	ORF8	4	SRR13689840	27903	C	A	0,121212	2020-11-29	United States
N_194_L	N	194	SRR13689840	28854	C	T	0,999376	2020-11-29	United States
N_205_I	N	205	SRR13689840	28887	C	T	0,995484	2020-11-29	United States
ORF1ab_265_I	ORF1ab	265	SRR13689841	1059	C	T	0,998963	2020-12-16	United States
ORF1ab_374_Y	ORF1ab	374	SRR13689841	1385	C	T	0,999208	2020-12-16	United States
ORF1ab_381_A	ORF1ab	381	SRR13689841	1407	A	C	0,999636	2020-12-16	United States
ORF1ab_2606_I	ORF1ab	2606	SRR13689841	8083	G	A	0,999414	2020-12-16	United States
ORF1ab_3352_F	ORF1ab	3352	SRR13689841	10319	C	T	0,998012	2020-12-16	United States
ORF1ab_3618_V	ORF1ab	3618	SRR13689841	11117	A	G	0,999875	2020-12-16	United States
ORF1ab_314_L	ORF1ab	314	SRR13689841	14408	C	T	0,998233	2020-12-16	United States
ORF1ab_1653_D	ORF1ab	1653	SRR13689841	18424	A	G	0,99961	2020-12-16	United States
ORF1ab_2613_C	ORF1ab	2613	SRR13689841	21304	C	T	0,99811	2020-12-16	United States
S_614_G	S	614	SRR13689841	23403	A	G	0,998891	2020-12-16	United States
S_677_H	S	677	SRR13689841	23593	G	T	0,999277	2020-12-16	United States
ORF3a_57_H	ORF3a	57	SRR13689841	25563	G	T	0,999552	2020-12-16	United States
ORF3a_67_R	ORF3a	67	SRR13689841	25592	A	G	0,998202	2020-12-16	United States
ORF3a_172_V	ORF3a	172	SRR13689841	25907	G	T	0,991661	2020-12-16	United States
ORF8_24_L	ORF8	24	SRR13689841	27964	C	T	0,994552	2020-12-16	United States
N_67_S	N	67	SRR13689841	28472	C	T	0,999294	2020-12-16	United States
N_199_L	N	199	SRR13689841	28869	C	T	0,99909	2020-12-16	United States
N_377_Y	N	377	SRR13689841	29402	G	T	0,999529	2020-12-16	United States
ORF1ab_227_V	ORF1ab	227	SRR13689842	945	G	T	0,071952	2020-12-16	United States
ORF1ab_389_D	ORF1ab	389	SRR13689842	1430	A	G	1	2020-12-16	United States
ORF1ab_1110_F	ORF1ab	1110	SRR13689842	3593	C	T	0,0781654	2020-12-16	United States
ORF1ab_1225_K	ORF1ab	1225	SRR13689842	3939	G	A	0,0689655	2020-12-16	United States
ORF1ab_2632_I	ORF1ab	2632	SRR13689842	8160	C	T	0,0642965	2020-12-16	United States
ORF1ab_3099_L	ORF1ab	3099	SRR13689842	9561	C	T	0,228589	2020-12-16	United States
ORF1ab_3606_F	ORF1ab	3606	SRR13689842	11083	G	T	0,112245	2020-12-16	United States
ORF1ab_3638_NA	ORF1ab	3638	SRR13689842	11179	G	-T	0,0915663	2020-12-16	United States
ORF1ab_4023_P	ORF1ab	4023	SRR13689842	12332	G	C	0,106814	2020-12-16	United States
ORF1ab_314_L	ORF1ab	314	SRR13689842	14408	C	T	0,999351	2020-12-16	United States
ORF1ab_750_F	ORF1ab	750	SRR13689842	15716	C	T	0,105149	2020-12-16	United States
ORF1ab_1534_Y	ORF1ab	1534	SRR13689842	18067	G	T	0,169034	2020-12-16	United States
ORF1ab_1956_NA	ORF1ab	1956	SRR13689842	19335	T	+A	0,0954936	2020-12-16	United States
ORF1ab_2197_C	ORF1ab	2197	SRR13689842	20056	G	T	1	2020-12-16	United States
ORF1ab_2431_V	ORF1ab	2431	SRR13689842	20759	C	T	0,99925	2020-12-16	United States
S_219_NA	S	219	SRR13689842	22218	G	+T	0,0701754	2020-12-16	United States
S_341_NA	S	341	SRR13689842	22583	G	+T	0,104972	2020-12-16	United States
S_376_I	S	376	SRR13689842	22689	C	T	0,147287	2020-12-16	United States
S_552_F	S	552	SRR13689842	23216	C	T	0,061008	2020-12-16	United States
S_614_G	S	614	SRR13689842	23403	A	G	0,999042	2020-12-16	United States
S_1222_V	S	1222	SRR13689842	25227	C	T	0,0872541	2020-12-16	United States
M_204_NA	M	204	SRR13689842	27133	A	-TAAATT	0,0803922	2020-12-16	United States
ORF8_65_V	ORF8	65	SRR13689842	28087	C	T	0,983723	2020-12-16	United States
N_194_L	N	194	SRR13689842	28854	C	T	0,998255	2020-12-16	United States
ORF1ab_265_I	ORF1ab	265	SRR13689843	1059	C	T	1	2020-12-16	United States
ORF1ab_416_R	ORF1ab	416	SRR13689843	1511	T	C	0,0967742	2020-12-16	United States
ORF1ab_455_NA	ORF1ab	455	SRR13689843	1628	C	+AA	0,10101	2020-12-16	United States
ORF1ab_714_R	ORF1ab	714	SRR13689843	2406	A	G	1	2020-12-16	United States
ORF1ab_904_S	ORF1ab	904	SRR13689843	2975	A	T	0,0595399	2020-12-16	United States
ORF1ab_1303_NA	ORF1ab	1303	SRR13689843	4174	T	-A	0,118856	2020-12-16	United States
ORF1ab_1673_S	ORF1ab	1673	SRR13689843	5283	A	G	0,0610687	2020-12-16	United States
ORF1ab_1754_NA	ORF1ab	1754	SRR13689843	5526	C	-TTG	0,0658489	2020-12-16	United States
ORF1ab_1839_V	ORF1ab	1839	SRR13689843	5780	A	G	1	2020-12-16	United States
ORF1ab_1880_NA	ORF1ab	1880	SRR13689843	5905	T	-ACTTA	0,312268	2020-12-16	United States
ORF1ab_1930_NA	ORF1ab	1930	SRR13689843	6054	T	-TGTATGTGATAATA	0,292848	2020-12-16	United States
ORF1ab_2253_*	ORF1ab	2253	SRR13689843	7023	T	A	0,0728745	2020-12-16	United States
ORF1ab_2336_NA	ORF1ab	2336	SRR13689843	7273	G	+T	0,0562914	2020-12-16	United States
ORF1ab_2757_R	ORF1ab	2757	SRR13689843	8535	A	G	0,0736434	2020-12-16	United States
ORF1ab_2796_I	ORF1ab	2796	SRR13689843	8653	G	T	0,123737	2020-12-16	United States
ORF1ab_2863_NA	ORF1ab	2863	SRR13689843	8853	G	+T	0,0892857	2020-12-16	United States
ORF1ab_3216_NA	ORF1ab	3216	SRR13689843	9912	A	+T	0,0709459	2020-12-16	United States
ORF1ab_3457_NA	ORF1ab	3457	SRR13689843	10636	T	-G	0,0997096	2020-12-16	United States
ORF1ab_3467_NA	ORF1ab	3467	SRR13689843	10664	G	+T	0,0993377	2020-12-16	United States
ORF1ab_3847_NA	ORF1ab	3847	SRR13689843	11804	G	+T	0,0559441	2020-12-16	United States
ORF1ab_3911_I	ORF1ab	3911	SRR13689843	11998	G	A	0,0525478	2020-12-16	United States
ORF1ab_3970_D	ORF1ab	3970	SRR13689843	12173	A	G	0,0545244	2020-12-16	United States
ORF1ab_4205_V	ORF1ab	4205	SRR13689843	12878	A	G	1	2020-12-16	United States
ORF1ab_66_Y	ORF1ab	66	SRR13689843	13663	C	T	0,982278	2020-12-16	United States
ORF1ab_149_NA	ORF1ab	149	SRR13689843	13914	T	+A	0,117174	2020-12-16	United States
ORF1ab_257_NA	ORF1ab	257	SRR13689843	14236	A	+T	0,0518672	2020-12-16	United States
ORF1ab_314_L	ORF1ab	314	SRR13689843	14408	C	T	0,997749	2020-12-16	United States
ORF1ab_572_NA	ORF1ab	572	SRR13689843	15181	G	+C	0,0820244	2020-12-16	United States
ORF1ab_662_V	ORF1ab	662	SRR13689843	15452	G	T	1	2020-12-16	United States
ORF1ab_1183_Y	ORF1ab	1183	SRR13689843	17014	G	T	0,999645	2020-12-16	United States
ORF1ab_1373_G	ORF1ab	1373	SRR13689843	17585	A	G	0,999416	2020-12-16	United States
ORF1ab_1454_NA	ORF1ab	1454	SRR13689843	17827	C	+A	0,0501931	2020-12-16	United States
ORF1ab_1668_G	ORF1ab	1668	SRR13689843	18470	A	G	0,13307	2020-12-16	United States
ORF1ab_1886_R	ORF1ab	1886	SRR13689843	19124	A	G	0,0507177	2020-12-16	United States
ORF1ab_1946_NA	ORF1ab	1946	SRR13689843	19305	T	+A	0,0632911	2020-12-16	United States
ORF1ab_2013_D	ORF1ab	2013	SRR13689843	19504	A	G	1	2020-12-16	United States
ORF1ab_2361_G	ORF1ab	2361	SRR13689843	20549	A	G	1	2020-12-16	United States
S_13_I	S	13	SRR13689843	21600	G	T	1	2020-12-16	United States
S_219_NA	S	219	SRR13689843	22218	G	+T	0,052381	2020-12-16	United States
S_414_NA	S	414	SRR13689843	22802	C	+A	0,0512821	2020-12-16	United States
S_452_R	S	452	SRR13689843	22917	T	G	1	2020-12-16	United States
S_590_R	S	590	SRR13689843	23330	T	C	0,112971	2020-12-16	United States
S_614_G	S	614	SRR13689843	23403	A	G	0,999068	2020-12-16	United States
S_920_NA	S	920	SRR13689843	24320	C	-A	0,0752788	2020-12-16	United States
ORF3a_57_H	ORF3a	57	SRR13689843	25563	G	T	0,999503	2020-12-16	United States
M_142_NA	M	142	SRR13689843	26947	C	-TG	0,0621958	2020-12-16	United States
N_205_I	N	205	SRR13689843	28887	C	T	0,990291	2020-12-16	United States
N_383_L	N	383	SRR13689843	29421	C	T	0,0733138	2020-12-16	United States
ORF1ab_265_I	ORF1ab	265	SRR13689844	1059	C	T	0,999273	2020-12-16	United States
ORF1ab_727_I	ORF1ab	727	SRR13689844	2445	C	T	0,254605	2020-12-16	United States
ORF1ab_3158_T	ORF1ab	3158	SRR13689844	9738	G	C	0,99828	2020-12-16	United States
ORF1ab_3603_NA	ORF1ab	3603	SRR13689844	11074	C	+T	0,0803059	2020-12-16	United States
ORF1ab_3694_F	ORF1ab	3694	SRR13689844	11345	C	T	0,998262	2020-12-16	United States
ORF1ab_314_L	ORF1ab	314	SRR13689844	14408	C	T	0,999599	2020-12-16	United States
ORF1ab_976_L	ORF1ab	976	SRR13689844	16394	C	T	1	2020-12-16	United States
ORF1ab_1183_Y	ORF1ab	1183	SRR13689844	17014	G	T	1	2020-12-16	United States
ORF1ab_2545_NA	ORF1ab	2545	SRR13689844	21101	G	+T	0,0555556	2020-12-16	United States
S_13_I	S	13	SRR13689844	21600	G	T	1	2020-12-16	United States
S_152_C	S	152	SRR13689844	22018	G	T	1	2020-12-16	United States
S_452_R	S	452	SRR13689844	22917	T	G	0,998328	2020-12-16	United States
S_614_G	S	614	SRR13689844	23403	A	G	1	2020-12-16	United States
ORF3a_57_H	ORF3a	57	SRR13689844	25563	G	T	0,999356	2020-12-16	United States
N_205_I	N	205	SRR13689844	28887	C	T	1	2020-12-16	United States
ORF1ab_265_I	ORF1ab	265	SRR13689845	1059	C	T	0,999536	2020-12-16	United States
ORF1ab_779_NA	ORF1ab	779	SRR13689845	2602	T	-GG	0,0594406	2020-12-16	United States
ORF1ab_1701_S	ORF1ab	1701	SRR13689845	5368	A	T	0,0723255	2020-12-16	United States
ORF1ab_2562_NA	ORF1ab	2562	SRR13689845	7949	A	-G	0,11746	2020-12-16	United States
ORF1ab_3158_T	ORF1ab	3158	SRR13689845	9738	G	C	1	2020-12-16	United States
ORF1ab_3536_NA	ORF1ab	3536	SRR13689845	10871	C	+A	0,0995392	2020-12-16	United States
ORF1ab_3537_NA	ORF1ab	3537	SRR13689845	10876	T	-GG	0,10116	2020-12-16	United States
ORF1ab_3603_NA	ORF1ab	3603	SRR13689845	11074	C	+T	0,0542636	2020-12-16	United States
ORF1ab_3606_F	ORF1ab	3606	SRR13689845	11083	G	T	0,657088	2020-12-16	United States
ORF1ab_3694_F	ORF1ab	3694	SRR13689845	11345	C	T	0,998177	2020-12-16	United States
ORF1ab_4191_NA	ORF1ab	4191	SRR13689845	12838	G	+A	0,0504379	2020-12-16	United States
ORF1ab_314_L	ORF1ab	314	SRR13689845	14408	C	T	0,998807	2020-12-16	United States
ORF1ab_976_L	ORF1ab	976	SRR13689845	16394	C	T	0,998873	2020-12-16	United States
ORF1ab_1183_Y	ORF1ab	1183	SRR13689845	17014	G	T	1	2020-12-16	United States
ORF1ab_1198_NA	ORF1ab	1198	SRR13689845	17059	C	+A	0,103731	2020-12-16	United States
ORF1ab_1302_V	ORF1ab	1302	SRR13689845	17372	C	T	0,0523061	2020-12-16	United States
ORF1ab_2132_V	ORF1ab	2132	SRR13689845	19862	C	T	1	2020-12-16	United States
S_13_I	S	13	SRR13689845	21600	G	T	1	2020-12-16	United States
S_152_C	S	152	SRR13689845	22018	G	T	1	2020-12-16	United States
S_375_P	S	375	SRR13689845	22685	T	C	0,137866	2020-12-16	United States
S_452_R	S	452	SRR13689845	22917	T	G	1	2020-12-16	United States
S_496_NA	S	496	SRR13689845	23049	G	+T	0,0566038	2020-12-16	United States
S_614_G	S	614	SRR13689845	23403	A	G	1	2020-12-16	United States
S_967_I	S	967	SRR13689845	24462	G	T	0,0586756	2020-12-16	United States
ORF3a_57_H	ORF3a	57	SRR13689845	25563	G	T	1	2020-12-16	United States
ORF3a_240_L	ORF3a	240	SRR13689845	26111	C	T	1	2020-12-16	United States
E_6_NA	E	6	SRR13689845	26261	C	-G	0,0969499	2020-12-16	United States
E_62_NA	E	62	SRR13689845	26430	T	+A	0,107813	2020-12-16	United States
ORF6_49_H	ORF6	49	SRR13689845	27346	T	C	0,0528228	2020-12-16	United States
N_205_I	N	205	SRR13689845	28887	C	T	0,99449	2020-12-16	United States
N_371_NA	N	371	SRR13689845	29386	C	+A	0,0534459	2020-12-16	United States
ORF1ab_265_I	ORF1ab	265	SRR13689846	1059	C	T	0,998891	2020-12-16	United States
ORF1ab_3352_F	ORF1ab	3352	SRR13689846	10319	C	T	0,999458	2020-12-16	United States
ORF1ab_314_L	ORF1ab	314	SRR13689846	14408	C	T	0,998018	2020-12-16	United States
ORF1ab_909_S	ORF1ab	909	SRR13689846	16192	C	T	0,986104	2020-12-16	United States
ORF1ab_1653_D	ORF1ab	1653	SRR13689846	18424	A	G	0,999786	2020-12-16	United States
ORF1ab_2613_C	ORF1ab	2613	SRR13689846	21304	C	T	0,998789	2020-12-16	United States
S_614_G	S	614	SRR13689846	23403	A	G	0,999833	2020-12-16	United States
S_1191_N	S	1191	SRR13689846	25135	G	T	0,999411	2020-12-16	United States
ORF3a_57_H	ORF3a	57	SRR13689846	25563	G	T	1	2020-12-16	United States
ORF3a_172_V	ORF3a	172	SRR13689846	25907	G	T	0,983361	2020-12-16	United States
ORF7a_115_I	ORF7a	115	SRR13689846	27737	C	T	0,812143	2020-12-16	United States
ORF8_24_L	ORF8	24	SRR13689846	27964	C	T	0,996625	2020-12-16	United States
N_67_S	N	67	SRR13689846	28472	C	T	0,999232	2020-12-16	United States
N_199_L	N	199	SRR13689846	28869	C	T	0,997519	2020-12-16	United States
N_334_I	N	334	SRR13689846	29274	C	T	0,999589	2020-12-16	United States
ORF1ab_265_I	ORF1ab	265	SRR13689847	1059	C	T	0,999496	2020-12-16	United States
ORF1ab_3352_F	ORF1ab	3352	SRR13689847	10319	C	T	0,998933	2020-12-16	United States
ORF1ab_314_L	ORF1ab	314	SRR13689847	14408	C	T	0,997862	2020-12-16	United States
ORF1ab_1391_L	ORF1ab	1391	SRR13689847	17639	C	T	0,999327	2020-12-16	United States
ORF1ab_1653_D	ORF1ab	1653	SRR13689847	18424	A	G	1	2020-12-16	United States
ORF1ab_2613_C	ORF1ab	2613	SRR13689847	21304	C	T	1	2020-12-16	United States
S_614_G	S	614	SRR13689847	23403	A	G	0,998633	2020-12-16	United States
ORF3a_57_H	ORF3a	57	SRR13689847	25563	G	T	1	2020-12-16	United States
ORF3a_172_V	ORF3a	172	SRR13689847	25907	G	T	0,998088	2020-12-16	United States
N_67_S	N	67	SRR13689847	28472	C	T	0,999283	2020-12-16	United States
N_199_L	N	199	SRR13689847	28869	C	T	1	2020-12-16	United States
ORF1ab_913_D	ORF1ab	913	SRR13689848	3004	G	T	0,999856	2020-12-16	United States
ORF1ab_3352_F	ORF1ab	3352	SRR13689848	10319	C	T	0,998933	2020-12-16	United States
ORF1ab_3603_NA	ORF1ab	3603	SRR13689848	11074	C	-T	0,0598917	2020-12-16	United States
ORF1ab_314_L	ORF1ab	314	SRR13689848	14408	C	T	0,997284	2020-12-16	United States
ORF1ab_814_V	ORF1ab	814	SRR13689848	15908	G	T	0,999193	2020-12-16	United States
S_614_G	S	614	SRR13689848	23403	A	G	0,998549	2020-12-16	United States
S_622_I	S	622	SRR13689848	23426	G	A	0,998816	2020-12-16	United States
S_681_H	S	681	SRR13689848	23604	C	A	0,999872	2020-12-16	United States
ORF3a_44_R	ORF3a	44	SRR13689848	25522	G	A	1	2020-12-16	United States
ORF3a_63_T	ORF3a	63	SRR13689848	25580	T	C	0,999786	2020-12-16	United States
ORF3a_255_NA	ORF3a	255	SRR13689848	26157	T	-GTTA	0,956936	2020-12-16	United States
N_203_K	N	203	SRR13689848	28881	G	A	0,998646	2020-12-16	United States
N_204_R	N	204	SRR13689848	28883	G	C	1	2020-12-16	United States
N_359_V	N	359	SRR13689848	29349	C	T	0,056	2020-12-16	United States
ORF1ab_193_L	ORF1ab	193	SRR13689849	843	C	T	0,998351	2020-12-16	United States
ORF1ab_265_I	ORF1ab	265	SRR13689849	1059	C	T	0,998728	2020-12-16	United States
ORF1ab_2606_I	ORF1ab	2606	SRR13689849	8083	G	A	0,999745	2020-12-16	United States
ORF1ab_3352_F	ORF1ab	3352	SRR13689849	10319	C	T	0,998807	2020-12-16	United States
ORF1ab_3603_NA	ORF1ab	3603	SRR13689849	11074	C	-T	0,051904	2020-12-16	United States
ORF1ab_314_L	ORF1ab	314	SRR13689849	14408	C	T	0,998304	2020-12-16	United States
ORF1ab_1653_D	ORF1ab	1653	SRR13689849	18424	A	G	0,999538	2020-12-16	United States
ORF1ab_2024_L	ORF1ab	2024	SRR13689849	19537	A	T	1	2020-12-16	United States
ORF1ab_2612_L	ORF1ab	2612	SRR13689849	21302	C	T	0,999466	2020-12-16	United States
ORF1ab_2613_S	ORF1ab	2613	SRR13689849	21304	C	A	0,999457	2020-12-16	United States
ORF1ab_2613_H	ORF1ab	2613	SRR13689849	21305	G	A	0,998912	2020-12-16	United States
S_614_G	S	614	SRR13689849	23403	A	G	0,99958	2020-12-16	United States
ORF3a_57_H	ORF3a	57	SRR13689849	25563	G	T	0,999808	2020-12-16	United States
ORF3a_172_V	ORF3a	172	SRR13689849	25907	G	T	0,988998	2020-12-16	United States
ORF8_24_L	ORF8	24	SRR13689849	27964	C	T	0,995887	2020-12-16	United States
N_67_S	N	67	SRR13689849	28472	C	T	0,999835	2020-12-16	United States
N_199_L	N	199	SRR13689849	28869	C	T	0,996391	2020-12-16	United States
N_379_I	N	379	SRR13689849	29409	C	T	0,999537	2020-12-16	United States
ORF1ab_193_L	ORF1ab	193	SRR13689850	843	C	T	0,998196	2020-12-16	United States
ORF1ab_265_I	ORF1ab	265	SRR13689850	1059	C	T	1	2020-12-16	United States
ORF1ab_2606_I	ORF1ab	2606	SRR13689850	8083	G	A	0,999549	2020-12-16	United States
ORF1ab_3352_F	ORF1ab	3352	SRR13689850	10319	C	T	0,998234	2020-12-16	United States
ORF1ab_3606_F	ORF1ab	3606	SRR13689850	11083	G	T	0,0907643	2020-12-16	United States
ORF1ab_314_L	ORF1ab	314	SRR13689850	14408	C	T	0,998489	2020-12-16	United States
ORF1ab_1653_D	ORF1ab	1653	SRR13689850	18424	A	G	1	2020-12-16	United States
ORF1ab_2172_NA	ORF1ab	2172	SRR13689850	19983	C	+T	0,0537634	2020-12-16	United States
S_614_G	S	614	SRR13689850	23403	A	G	1	2020-12-16	United States
ORF3a_57_H	ORF3a	57	SRR13689850	25563	G	T	1	2020-12-16	United States
ORF3a_172_V	ORF3a	172	SRR13689850	25907	G	T	0,972559	2020-12-16	United States
ORF8_24_L	ORF8	24	SRR13689850	27964	C	T	0,992025	2020-12-16	United States
N_67_S	N	67	SRR13689850	28472	C	T	0,999014	2020-12-16	United States
N_199_L	N	199	SRR13689850	28869	C	T	0,997415	2020-12-16	United States
N_379_I	N	379	SRR13689850	29409	C	T	0,999564	2020-12-16	United States
ORF1ab_1962_E	ORF1ab	1962	SRR13689851	6151	C	A	0,998785	2020-11-29	United States
ORF1ab_314_L	ORF1ab	314	SRR13689851	14408	C	T	0,998254	2020-11-29	United States
ORF1ab_2273_F	ORF1ab	2273	SRR13689851	20284	A	T	1	2020-11-29	United States
ORF1ab_2273_T	ORF1ab	2273	SRR13689851	20285	T	C	1	2020-11-29	United States
S_614_G	S	614	SRR13689851	23403	A	G	0,997378	2020-11-29	United States
N_203_K	N	203	SRR13689851	28881	G	A	1	2020-11-29	United States
N_204_R	N	204	SRR13689851	28883	G	C	1	2020-11-29	United States
ORF1ab_3244_L	ORF1ab	3244	SRR13689852	9996	C	T	0,999693	2020-12-16	United States
ORF1ab_3603_NA	ORF1ab	3603	SRR13689852	11074	C	-T	0,0541279	2020-12-16	United States
ORF1ab_314_L	ORF1ab	314	SRR13689852	14408	C	T	0,998283	2020-12-16	United States
ORF1ab_2172_NA	ORF1ab	2172	SRR13689852	19983	C	+T	0,0546281	2020-12-16	United States
S_385_I	S	385	SRR13689852	22716	C	T	1	2020-12-16	United States
S_614_G	S	614	SRR13689852	23403	A	G	0,999496	2020-12-16	United States
ORF7b_15_S	ORF7b	15	SRR13689852	27798	G	T	0,996045	2020-12-16	United States
N_203_K	N	203	SRR13689852	28881	G	A	0,999703	2020-12-16	United States
N_204_R	N	204	SRR13689852	28883	G	C	0,999707	2020-12-16	United States
N_377_Y	N	377	SRR13689852	29402	G	T	0,999825	2020-12-16	United States
ORF1ab_265_I	ORF1ab	265	SRR13689853	1059	C	T	0,998926	2020-12-16	United States
ORF1ab_372_V	ORF1ab	372	SRR13689853	1380	C	T	0,0544703	2020-12-16	United States
ORF1ab_3352_F	ORF1ab	3352	SRR13689853	10319	C	T	0,998242	2020-12-16	United States
ORF1ab_314_L	ORF1ab	314	SRR13689853	14408	C	T	0,997063	2020-12-16	United States
ORF1ab_1391_L	ORF1ab	1391	SRR13689853	17639	C	T	0,999518	2020-12-16	United States
ORF1ab_1653_D	ORF1ab	1653	SRR13689853	18424	A	G	0,99952	2020-12-16	United States
ORF1ab_2613_C	ORF1ab	2613	SRR13689853	21304	C	T	0,998652	2020-12-16	United States
S_614_G	S	614	SRR13689853	23403	A	G	0,99884	2020-12-16	United States
ORF3a_57_H	ORF3a	57	SRR13689853	25563	G	T	0,999383	2020-12-16	United States
ORF3a_172_V	ORF3a	172	SRR13689853	25907	G	T	0,99417	2020-12-16	United States
ORF8_24_L	ORF8	24	SRR13689853	27964	C	T	0,99569	2020-12-16	United States
N_67_S	N	67	SRR13689853	28472	C	T	0,999189	2020-12-16	United States
N_199_L	N	199	SRR13689853	28869	C	T	0,996901	2020-12-16	United States
ORF1ab_265_I	ORF1ab	265	SRR13689854	1059	C	T	0,998748	2020-12-16	United States
ORF1ab_984_I	ORF1ab	984	SRR13689854	3216	G	T	0,998109	2020-12-16	United States
ORF1ab_2606_I	ORF1ab	2606	SRR13689854	8083	G	A	0,999253	2020-12-16	United States
ORF1ab_3352_F	ORF1ab	3352	SRR13689854	10319	C	T	0,999318	2020-12-16	United States
ORF1ab_314_L	ORF1ab	314	SRR13689854	14408	C	T	0,99767	2020-12-16	United States
ORF1ab_1653_D	ORF1ab	1653	SRR13689854	18424	A	G	0,999744	2020-12-16	United States
ORF1ab_1779_I	ORF1ab	1779	SRR13689854	18803	G	T	0,999633	2020-12-16	United States
ORF1ab_2613_C	ORF1ab	2613	SRR13689854	21304	C	T	0,999636	2020-12-16	United States
S_614_G	S	614	SRR13689854	23403	A	G	0,998719	2020-12-16	United States
ORF3a_57_H	ORF3a	57	SRR13689854	25563	G	T	0,999512	2020-12-16	United States
ORF3a_172_V	ORF3a	172	SRR13689854	25907	G	T	0,995495	2020-12-16	United States
ORF8_24_L	ORF8	24	SRR13689854	27964	C	T	0,995133	2020-12-16	United States
N_67_S	N	67	SRR13689854	28472	C	T	0,998906	2020-12-16	United States
N_199_L	N	199	SRR13689854	28869	C	T	0,996626	2020-12-16	United States
ORF1ab_265_I	ORF1ab	265	SRR13689855	1059	C	T	0,999589	2020-12-16	United States
ORF1ab_3221_I	ORF1ab	3221	SRR13689855	9928	G	T	0,998979	2020-12-16	United States
ORF1ab_3352_F	ORF1ab	3352	SRR13689855	10319	C	T	0,999179	2020-12-16	United States
ORF1ab_314_L	ORF1ab	314	SRR13689855	14408	C	T	0,998586	2020-12-16	United States
ORF1ab_1550_Y	ORF1ab	1550	SRR13689855	18115	C	T	1	2020-12-16	United States
ORF1ab_1653_D	ORF1ab	1653	SRR13689855	18424	A	G	0,999711	2020-12-16	United States
ORF1ab_1722_V	ORF1ab	1722	SRR13689855	18631	T	G	0,999541	2020-12-16	United States
ORF1ab_2613_C	ORF1ab	2613	SRR13689855	21304	C	T	0,999102	2020-12-16	United States
S_614_G	S	614	SRR13689855	23403	A	G	0,99965	2020-12-16	United States
S_1094_A	S	1094	SRR13689855	24843	T	C	0,99935	2020-12-16	United States
ORF3a_57_H	ORF3a	57	SRR13689855	25563	G	T	0,999854	2020-12-16	United States
ORF3a_172_V	ORF3a	172	SRR13689855	25907	G	T	0,996875	2020-12-16	United States
ORF8_24_L	ORF8	24	SRR13689855	27964	C	T	0,994932	2020-12-16	United States
N_67_S	N	67	SRR13689855	28472	C	T	0,999256	2020-12-16	United States
N_199_L	N	199	SRR13689855	28869	C	T	0,997086	2020-12-16	United States
ORF1ab_265_I	ORF1ab	265	SRR13689856	1059	C	T	0,999569	2020-12-16	United States
ORF1ab_3221_I	ORF1ab	3221	SRR13689856	9928	G	T	0,998794	2020-12-16	United States
ORF1ab_3352_F	ORF1ab	3352	SRR13689856	10319	C	T	0,997911	2020-12-16	United States
ORF1ab_314_L	ORF1ab	314	SRR13689856	14408	C	T	0,998213	2020-12-16	United States
ORF1ab_1550_Y	ORF1ab	1550	SRR13689856	18115	C	T	0,999644	2020-12-16	United States
ORF1ab_1653_D	ORF1ab	1653	SRR13689856	18424	A	G	0,999766	2020-12-16	United States
ORF1ab_1722_V	ORF1ab	1722	SRR13689856	18631	T	G	0,999638	2020-12-16	United States
ORF1ab_2172_NA	ORF1ab	2172	SRR13689856	19983	C	+T	0,0697353	2020-12-16	United States
ORF1ab_2613_C	ORF1ab	2613	SRR13689856	21304	C	T	0,999546	2020-12-16	United States
S_307_NA	S	307	SRR13689856	22483	T	-GTA	0,0526316	2020-12-16	United States
S_614_G	S	614	SRR13689856	23403	A	G	0,999867	2020-12-16	United States
S_1094_A	S	1094	SRR13689856	24843	T	C	0,977822	2020-12-16	United States
ORF3a_57_H	ORF3a	57	SRR13689856	25563	G	T	1	2020-12-16	United States
ORF3a_172_V	ORF3a	172	SRR13689856	25907	G	T	0,998171	2020-12-16	United States
ORF8_24_L	ORF8	24	SRR13689856	27964	C	T	0,994223	2020-12-16	United States
N_67_S	N	67	SRR13689856	28472	C	T	0,999376	2020-12-16	United States
N_199_L	N	199	SRR13689856	28869	C	T	0,998555	2020-12-16	United States
ORF1ab_265_I	ORF1ab	265	SRR13689857	1059	C	T	0,999568	2020-12-16	United States
ORF1ab_868_L	ORF1ab	868	SRR13689857	2867	G	T	1	2020-12-16	United States
ORF1ab_1302_S	ORF1ab	1302	SRR13689857	4169	C	T	0,0854606	2020-12-16	United States
ORF1ab_1847_S	ORF1ab	1847	SRR13689857	5805	G	C	0,0808898	2020-12-16	United States
ORF1ab_1918_NA	ORF1ab	1918	SRR13689857	6019	A	-C	0,0528602	2020-12-16	United States
ORF1ab_2361_K	ORF1ab	2361	SRR13689857	7348	T	A	1	2020-12-16	United States
ORF1ab_2542_NA	ORF1ab	2542	SRR13689857	7889	G	-T	0,0547417	2020-12-16	United States
ORF1ab_2601_I	ORF1ab	2601	SRR13689857	8067	C	T	0,10299	2020-12-16	United States
ORF1ab_2606_I	ORF1ab	2606	SRR13689857	8083	G	A	1	2020-12-16	United States
ORF1ab_2739_NA	ORF1ab	2739	SRR13689857	8481	C	-T	0,0551344	2020-12-16	United States
ORF1ab_2880_NA	ORF1ab	2880	SRR13689857	8905	C	+T	0,162011	2020-12-16	United States
ORF1ab_2918_NA	ORF1ab	2918	SRR13689857	9017	G	+A	0,0511761	2020-12-16	United States
ORF1ab_3352_F	ORF1ab	3352	SRR13689857	10319	C	T	0,998965	2020-12-16	United States
ORF1ab_3603_NA	ORF1ab	3603	SRR13689857	11074	C	-T	0,126749	2020-12-16	United States
ORF1ab_3637_NA	ORF1ab	3637	SRR13689857	11175	G	-T	0,0735464	2020-12-16	United States
ORF1ab_4285_V	ORF1ab	4285	SRR13689857	13119	C	T	1	2020-12-16	United States
ORF1ab_314_L	ORF1ab	314	SRR13689857	14408	C	T	0,997677	2020-12-16	United States
ORF1ab_522_NA	ORF1ab	522	SRR13689857	15032	C	+A	0,0714286	2020-12-16	United States
ORF1ab_1130_NA	ORF1ab	1130	SRR13689857	16855	G	+C	0,0588816	2020-12-16	United States
ORF1ab_1550_Y	ORF1ab	1550	SRR13689857	18115	C	T	1	2020-12-16	United States
ORF1ab_1555_I	ORF1ab	1555	SRR13689857	18131	C	T	0,999362	2020-12-16	United States
ORF1ab_1653_D	ORF1ab	1653	SRR13689857	18424	A	G	0,999356	2020-12-16	United States
ORF1ab_2078_NA	ORF1ab	2078	SRR13689857	19699	A	-T	0,0590164	2020-12-16	United States
ORF1ab_2172_NA	ORF1ab	2172	SRR13689857	19983	C	+T	0,0570231	2020-12-16	United States
ORF1ab_2432_NA	ORF1ab	2432	SRR13689857	20763	A	+T	0,0509407	2020-12-16	United States
ORF1ab_2545_NA	ORF1ab	2545	SRR13689857	21101	G	+T	0,0913349	2020-12-16	United States
ORF1ab_2613_C	ORF1ab	2613	SRR13689857	21304	C	T	1	2020-12-16	United States
ORF1ab_2681_K	ORF1ab	2681	SRR13689857	21508	G	A	0,0853081	2020-12-16	United States
S_614_G	S	614	SRR13689857	23403	A	G	1	2020-12-16	United States
S_757_D	S	757	SRR13689857	23832	G	A	0,0775862	2020-12-16	United States
S_781_NA	S	781	SRR13689857	23903	G	-T	0,0645624	2020-12-16	United States
ORF3a_21_N	ORF3a	21	SRR13689857	25455	G	T	1	2020-12-16	United States
ORF3a_57_H	ORF3a	57	SRR13689857	25563	G	T	0,999624	2020-12-16	United States
ORF3a_172_V	ORF3a	172	SRR13689857	25907	G	T	1	2020-12-16	United States
ORF8_24_L	ORF8	24	SRR13689857	27964	C	T	0,993926	2020-12-16	United States
N_67_S	N	67	SRR13689857	28472	C	T	0,998025	2020-12-16	United States
N_199_L	N	199	SRR13689857	28869	C	T	0,997899	2020-12-16	United States
ORF1ab_29_C	ORF1ab	29	SRR13689858	350	C	T	0,99433	2020-12-16	United States
ORF1ab_265_I	ORF1ab	265	SRR13689858	1059	C	T	0,999643	2020-12-16	United States
ORF1ab_1756_R	ORF1ab	1756	SRR13689858	5531	G	A	0,99984	2020-12-16	United States
ORF1ab_3352_F	ORF1ab	3352	SRR13689858	10319	C	T	0,997256	2020-12-16	United States
ORF1ab_3899_F	ORF1ab	3899	SRR13689858	11960	C	T	0,999037	2020-12-16	United States
ORF1ab_314_L	ORF1ab	314	SRR13689858	14408	C	T	0,998641	2020-12-16	United States
ORF1ab_1391_L	ORF1ab	1391	SRR13689858	17639	C	T	0,99976	2020-12-16	United States
ORF1ab_1653_D	ORF1ab	1653	SRR13689858	18424	A	G	1	2020-12-16	United States
ORF1ab_2613_C	ORF1ab	2613	SRR13689858	21304	C	T	1	2020-12-16	United States
S_614_G	S	614	SRR13689858	23403	A	G	1	2020-12-16	United States
ORF3a_57_H	ORF3a	57	SRR13689858	25563	G	T	1	2020-12-16	United States
ORF3a_172_V	ORF3a	172	SRR13689858	25907	G	T	1	2020-12-16	United States
ORF3a_229_I	ORF3a	229	SRR13689858	26078	C	T	1	2020-12-16	United States
N_67_S	N	67	SRR13689858	28472	C	T	0,997723	2020-12-16	United States
N_199_L	N	199	SRR13689858	28869	C	T	0,99738	2020-12-16	United States
ORF1ab_265_I	ORF1ab	265	SRR13689859	1059	C	T	0,998269	2020-12-17	United States
ORF1ab_3158_T	ORF1ab	3158	SRR13689859	9738	G	C	0,999883	2020-12-17	United States
ORF1ab_314_L	ORF1ab	314	SRR13689859	14408	C	T	0,997596	2020-12-17	United States
ORF1ab_976_L	ORF1ab	976	SRR13689859	16394	C	T	0,999281	2020-12-17	United States
ORF1ab_1183_Y	ORF1ab	1183	SRR13689859	17014	G	T	0,999415	2020-12-17	United States
S_13_I	S	13	SRR13689859	21600	G	T	1	2020-12-17	United States
S_152_C	S	152	SRR13689859	22018	G	T	1	2020-12-17	United States
S_452_R	S	452	SRR13689859	22917	T	G	1	2020-12-17	United States
S_614_G	S	614	SRR13689859	23403	A	G	0,999402	2020-12-17	United States
ORF3a_57_H	ORF3a	57	SRR13689859	25563	G	T	0,999445	2020-12-17	United States
N_205_I	N	205	SRR13689859	28887	C	T	0,996014	2020-12-17	United States
ORF1ab_265_I	ORF1ab	265	SRR13689860	1059	C	T	0,998375	2020-12-17	United States
ORF1ab_3158_T	ORF1ab	3158	SRR13689860	9738	G	C	0,999794	2020-12-17	United States
ORF1ab_3603_NA	ORF1ab	3603	SRR13689860	11074	C	-T	0,0526676	2020-12-17	United States
ORF1ab_314_L	ORF1ab	314	SRR13689860	14408	C	T	0,999062	2020-12-17	United States
ORF1ab_976_L	ORF1ab	976	SRR13689860	16394	C	T	0,999331	2020-12-17	United States
ORF1ab_1183_Y	ORF1ab	1183	SRR13689860	17014	G	T	0,999844	2020-12-17	United States
S_13_I	S	13	SRR13689860	21600	G	T	0,999484	2020-12-17	United States
S_152_C	S	152	SRR13689860	22018	G	T	0,996435	2020-12-17	United States
S_452_R	S	452	SRR13689860	22917	T	G	0,999322	2020-12-17	United States
S_614_G	S	614	SRR13689860	23403	A	G	0,998875	2020-12-17	United States
ORF3a_57_H	ORF3a	57	SRR13689860	25563	G	T	1	2020-12-17	United States
ORF6_55_D	ORF6	55	SRR13689860	27366	G	T	0,999413	2020-12-17	United States
N_205_I	N	205	SRR13689860	28887	C	T	0,997922	2020-12-17	United States
ORF1ab_265_I	ORF1ab	265	SRR13689861	1059	C	T	0,999045	2020-12-17	United States
ORF1ab_3158_T	ORF1ab	3158	SRR13689861	9738	G	C	0,999889	2020-12-17	United States
ORF1ab_314_L	ORF1ab	314	SRR13689861	14408	C	T	0,998688	2020-12-17	United States
ORF1ab_976_L	ORF1ab	976	SRR13689861	16394	C	T	0,999656	2020-12-17	United States
ORF1ab_1183_Y	ORF1ab	1183	SRR13689861	17014	G	T	0,999915	2020-12-17	United States
S_13_I	S	13	SRR13689861	21600	G	T	0,999197	2020-12-17	United States
S_152_C	S	152	SRR13689861	22018	G	T	1	2020-12-17	United States
S_452_R	S	452	SRR13689861	22917	T	G	0,998703	2020-12-17	United States
S_614_G	S	614	SRR13689861	23403	A	G	0,999014	2020-12-17	United States
ORF3a_57_H	ORF3a	57	SRR13689861	25563	G	T	0,999482	2020-12-17	United States
N_63_Y	N	63	SRR13689861	28460	G	T	0,123208	2020-12-17	United States
N_205_I	N	205	SRR13689861	28887	C	T	0,996515	2020-12-17	United States
ORF1ab_2994_V	ORF1ab	2994	SRR13689862	9246	C	T	1	2020-11-29	United States
ORF1ab_314_L	ORF1ab	314	SRR13689862	14408	C	T	0,997787	2020-11-29	United States
S_382_L	S	382	SRR13689862	22706	G	T	1	2020-11-29	United States
S_614_G	S	614	SRR13689862	23403	A	G	0,999218	2020-11-29	United States
E_69_I	E	69	SRR13689862	26450	G	T	1	2020-11-29	United States
ORF8_2_NA	ORF8	2	SRR13689862	27899	A	-TTTCTTGT	0,990668	2020-11-29	United States
N_194_L	N	194	SRR13689862	28854	C	T	1	2020-11-29	United States
N_205_I	N	205	SRR13689862	28887	C	T	0,998658	2020-11-29	United States
ORF1ab_608_W	ORF1ab	608	SRR13689863	2088	T	G	0,998724	2020-12-17	United States
ORF1ab_2139_V	ORF1ab	2139	SRR13689863	6681	C	T	1	2020-12-17	United States
ORF1ab_2488_F	ORF1ab	2488	SRR13689863	7728	C	T	1	2020-12-17	United States
ORF1ab_3976_F	ORF1ab	3976	SRR13689863	12191	G	T	1	2020-12-17	United States
ORF1ab_314_L	ORF1ab	314	SRR13689863	14408	C	T	0,998369	2020-12-17	United States
ORF1ab_1176_H	ORF1ab	1176	SRR13689863	16993	T	C	0,999378	2020-12-17	United States
S_446_V	S	446	SRR13689863	22899	G	T	1	2020-12-17	United States
S_614_G	S	614	SRR13689863	23403	A	G	0,999527	2020-12-17	United States
S_1250_F	S	1250	SRR13689863	25311	G	T	1	2020-12-17	United States
ORF3a_57_H	ORF3a	57	SRR13689863	25563	G	T	0,999525	2020-12-17	United States
ORF3a_172_C	ORF3a	172	SRR13689863	25906	G	T	1	2020-12-17	United States
N_194_L	N	194	SRR13689863	28854	C	T	1	2020-12-17	United States
ORF1ab_265_I	ORF1ab	265	SRR13689864	1059	C	T	0,99893	2020-12-16	United States
ORF1ab_602_I	ORF1ab	602	SRR13689864	2070	C	T	0,0845588	2020-12-16	United States
ORF1ab_1040_NA	ORF1ab	1040	SRR13689864	3385	T	+A	0,0591195	2020-12-16	United States
ORF1ab_1473_V	ORF1ab	1473	SRR13689864	4683	C	T	1	2020-12-16	United States
ORF1ab_1803_NA	ORF1ab	1803	SRR13689864	5673	C	-T	0,0597701	2020-12-16	United States
ORF1ab_2190_NA	ORF1ab	2190	SRR13689864	6835	T	-A	0,0517598	2020-12-16	United States
ORF1ab_2195_L	ORF1ab	2195	SRR13689864	6849	C	T	0,162393	2020-12-16	United States
ORF1ab_2327_NA	ORF1ab	2327	SRR13689864	7246	G	-T	0,0738499	2020-12-16	United States
ORF1ab_2749_NA	ORF1ab	2749	SRR13689864	8512	A	+G	0,0776819	2020-12-16	United States
ORF1ab_2888_I	ORF1ab	2888	SRR13689864	8927	G	A	1	2020-12-16	United States
ORF1ab_3121_NA	ORF1ab	3121	SRR13689864	9627	C	+T	0,0707	2020-12-16	United States
ORF1ab_3374_I	ORF1ab	3374	SRR13689864	10386	C	T	0,205911	2020-12-16	United States
ORF1ab_3531_NA	ORF1ab	3531	SRR13689864	10857	T	+A	0,0839844	2020-12-16	United States
ORF1ab_3595_G	ORF1ab	3595	SRR13689864	11049	T	G	1	2020-12-16	United States
ORF1ab_3603_NA	ORF1ab	3603	SRR13689864	11074	C	+T	0,0921659	2020-12-16	United States
ORF1ab_3789_L	ORF1ab	3789	SRR13689864	11632	T	A	1	2020-12-16	United States
ORF1ab_3790_F	ORF1ab	3790	SRR13689864	11634	G	T	0,999247	2020-12-16	United States
ORF1ab_3842_NA	ORF1ab	3842	SRR13689864	11791	T	+A	0,0633609	2020-12-16	United States
ORF1ab_3979_R	ORF1ab	3979	SRR13689864	12201	A	G	0,12801	2020-12-16	United States
ORF1ab_4011_NA	ORF1ab	4011	SRR13689864	12296	C	+A	0,086116	2020-12-16	United States
ORF1ab_4022_S	ORF1ab	4022	SRR13689864	12331	G	T	0,0928668	2020-12-16	United States
ORF1ab_4205_V	ORF1ab	4205	SRR13689864	12878	A	G	0,999244	2020-12-16	United States
ORF1ab_301_*	ORF1ab	301	SRR13689864	14370	T	A	0,0947581	2020-12-16	United States
ORF1ab_314_L	ORF1ab	314	SRR13689864	14408	C	T	0,998014	2020-12-16	United States
ORF1ab_320_Q	ORF1ab	320	SRR13689864	14426	T	A	0,10439	2020-12-16	United States
ORF1ab_522_NA	ORF1ab	522	SRR13689864	15032	C	+A	0,0971993	2020-12-16	United States
ORF1ab_724_NA	ORF1ab	724	SRR13689864	15638	G	-A	0,0520446	2020-12-16	United States
ORF1ab_757_NA	ORF1ab	757	SRR13689864	15737	T	-CA	0,0841584	2020-12-16	United States
ORF1ab_1117_NA	ORF1ab	1117	SRR13689864	16816	C	+A	0,0820513	2020-12-16	United States
ORF1ab_1183_Y	ORF1ab	1183	SRR13689864	17014	G	T	0,998021	2020-12-16	United States
ORF1ab_1963_NA	ORF1ab	1963	SRR13689864	19355	T	-A	0,0732759	2020-12-16	United States
ORF1ab_2054_NA	ORF1ab	2054	SRR13689864	19627	G	-A	0,0791557	2020-12-16	United States
ORF1ab_2172_NA	ORF1ab	2172	SRR13689864	19983	C	+T	0,126582	2020-12-16	United States
ORF1ab_2210_H	ORF1ab	2210	SRR13689864	20097	A	T	0,0581395	2020-12-16	United States
ORF1ab_2434_NA	ORF1ab	2434	SRR13689864	20769	T	+A	0,115385	2020-12-16	United States
S_13_I	S	13	SRR13689864	21600	G	T	1	2020-12-16	United States
S_433_F	S	433	SRR13689864	22859	G	T	0,0825397	2020-12-16	United States
S_452_R	S	452	SRR13689864	22917	T	G	1	2020-12-16	United States
S_461_NA	S	461	SRR13689864	22945	C	+A	0,0571232	2020-12-16	United States
S_509_S	S	509	SRR13689864	23089	A	T	0,0921788	2020-12-16	United States
S_614_G	S	614	SRR13689864	23403	A	G	1	2020-12-16	United States
S_787_NA	S	787	SRR13689864	23921	C	+A	0,0663082	2020-12-16	United States
S_1113_NA	S	1113	SRR13689864	24899	C	+A	0,0570795	2020-12-16	United States
ORF3a_57_H	ORF3a	57	SRR13689864	25563	G	T	1	2020-12-16	United States
ORF3a_145_NA	ORF3a	145	SRR13689864	25826	A	+T	0,0579216	2020-12-16	United States
M_44_NA	M	44	SRR13689864	26654	G	-T	0,0623782	2020-12-16	United States
N_205_I	N	205	SRR13689864	28887	C	T	1	2020-12-16	United States
N_242_NA	N	242	SRR13689864	28999	A	+G	0,361022	2020-12-16	United States
ORF1ab_265_I	ORF1ab	265	SRR13689865	1059	C	T	0,997469	2020-12-16	United States
ORF1ab_621_C	ORF1ab	621	SRR13689865	2127	A	G	0,0633705	2020-12-16	United States
ORF1ab_2043_Y	ORF1ab	2043	SRR13689865	6392	G	T	0,0577412	2020-12-16	United States
ORF1ab_3352_F	ORF1ab	3352	SRR13689865	10319	C	T	0,998674	2020-12-16	United States
ORF1ab_4337_S	ORF1ab	4337	SRR13689865	13274	C	T	0,99946	2020-12-16	United States
ORF1ab_314_L	ORF1ab	314	SRR13689865	14408	C	T	0,998637	2020-12-16	United States
ORF1ab_1653_D	ORF1ab	1653	SRR13689865	18424	A	G	0,999853	2020-12-16	United States
ORF1ab_2613_C	ORF1ab	2613	SRR13689865	21304	C	T	0,9998	2020-12-16	United States
S_614_G	S	614	SRR13689865	23403	A	G	0,999465	2020-12-16	United States
ORF3a_57_H	ORF3a	57	SRR13689865	25563	G	T	0,999731	2020-12-16	United States
ORF3a_58_N	ORF3a	58	SRR13689865	25565	G	A	0,999864	2020-12-16	United States
ORF3a_172_V	ORF3a	172	SRR13689865	25907	G	T	0,990466	2020-12-16	United States
ORF7b_39_*	ORF7b	39	SRR13689865	27870	G	T	0,995543	2020-12-16	United States
ORF8_24_L	ORF8	24	SRR13689865	27964	C	T	0,994309	2020-12-16	United States
N_67_S	N	67	SRR13689865	28472	C	T	0,998846	2020-12-16	United States
N_199_L	N	199	SRR13689865	28869	C	T	0,996581	2020-12-16	United States
ORF1ab_1472_S	ORF1ab	1472	SRR13689866	4679	C	T	0,996784	2020-12-16	United States
ORF1ab_1847_R	ORF1ab	1847	SRR13689866	5804	T	C	0,99981	2020-12-16	United States
ORF1ab_1862_S	ORF1ab	1862	SRR13689866	5849	C	T	0,998743	2020-12-16	United States
ORF1ab_2007_I	ORF1ab	2007	SRR13689866	6285	C	T	0,999557	2020-12-16	United States
ORF1ab_314_L	ORF1ab	314	SRR13689866	14408	C	T	0,997117	2020-12-16	United States
S_614_G	S	614	SRR13689866	23403	A	G	0,999109	2020-12-16	United States
ORF8_32_L	ORF8	32	SRR13689866	27987	G	T	0,999183	2020-12-16	United States
N_194_L	N	194	SRR13689866	28854	C	T	0,999326	2020-12-16	United States
ORF1ab_265_I	ORF1ab	265	SRR13689867	1059	C	T	1	2020-12-16	United States
ORF1ab_2667_C	ORF1ab	2667	SRR13689867	8264	G	T	0,999139	2020-12-16	United States
ORF1ab_2695_NA	ORF1ab	2695	SRR13689867	8350	T	+GC	0,0684932	2020-12-16	United States
ORF1ab_3352_F	ORF1ab	3352	SRR13689867	10319	C	T	0,997332	2020-12-16	United States
ORF1ab_3603_NA	ORF1ab	3603	SRR13689867	11074	C	-T	0,0814249	2020-12-16	United States
ORF1ab_4387_H	ORF1ab	4387	SRR13689867	13425	G	A	1	2020-12-16	United States
ORF1ab_314_L	ORF1ab	314	SRR13689867	14408	C	T	0,997494	2020-12-16	United States
ORF1ab_763_A	ORF1ab	763	SRR13689867	15754	T	G	1	2020-12-16	United States
ORF1ab_1315_C	ORF1ab	1315	SRR13689867	17410	C	T	0,998992	2020-12-16	United States
ORF1ab_1653_D	ORF1ab	1653	SRR13689867	18424	A	G	1	2020-12-16	United States
ORF1ab_2613_C	ORF1ab	2613	SRR13689867	21304	C	T	0,993671	2020-12-16	United States
S_614_G	S	614	SRR13689867	23403	A	G	1	2020-12-16	United States
ORF3a_57_H	ORF3a	57	SRR13689867	25563	G	T	0,999496	2020-12-16	United States
ORF3a_172_V	ORF3a	172	SRR13689867	25907	G	T	0,997955	2020-12-16	United States
ORF3a_223_I	ORF3a	223	SRR13689867	26060	C	T	0,996805	2020-12-16	United States
ORF8_24_L	ORF8	24	SRR13689867	27964	C	T	0,99306	2020-12-16	United States
N_67_S	N	67	SRR13689867	28472	C	T	0,99942	2020-12-16	United States
N_199_L	N	199	SRR13689867	28869	C	T	1	2020-12-16	United States
ORF1ab_265_I	ORF1ab	265	SRR13689868	1059	C	T	0,998882	2020-12-16	United States
ORF1ab_332_H	ORF1ab	332	SRR13689868	1261	G	T	0,998373	2020-12-16	United States
ORF1ab_877_G	ORF1ab	877	SRR13689868	2895	A	G	0,996126	2020-12-16	United States
ORF1ab_1155_C	ORF1ab	1155	SRR13689868	3728	G	T	0,998915	2020-12-16	United States
ORF1ab_2606_I	ORF1ab	2606	SRR13689868	8083	G	A	1	2020-12-16	United States
ORF1ab_3352_F	ORF1ab	3352	SRR13689868	10319	C	T	0,998397	2020-12-16	United States
ORF1ab_314_L	ORF1ab	314	SRR13689868	14408	C	T	0,998969	2020-12-16	United States
ORF1ab_1653_D	ORF1ab	1653	SRR13689868	18424	A	G	0,997519	2020-12-16	United States
ORF1ab_2089_F	ORF1ab	2089	SRR13689868	19732	G	T	0,998093	2020-12-16	United States
ORF1ab_2613_C	ORF1ab	2613	SRR13689868	21304	C	T	1	2020-12-16	United States
S_614_G	S	614	SRR13689868	23403	A	G	0,999684	2020-12-16	United States
S_1207_D	S	1207	SRR13689868	25183	G	T	1	2020-12-16	United States
ORF3a_57_H	ORF3a	57	SRR13689868	25563	G	T	0,999544	2020-12-16	United States
ORF3a_172_V	ORF3a	172	SRR13689868	25907	G	T	0,996021	2020-12-16	United States
ORF3a_234_NA	ORF3a	234	SRR13689868	26094	T	+A	0,197183	2020-12-16	United States
E_18_F	E	18	SRR13689868	26296	C	T	0,997795	2020-12-16	United States
ORF6_21_NA	ORF6	21	SRR13689868	27264	T	-TTTAAAGTTTCCATTTGGAATCTTGA	0,938191	2020-12-16	United States
ORF8_24_L	ORF8	24	SRR13689868	27964	C	T	0,996394	2020-12-16	United States
N_67_S	N	67	SRR13689868	28472	C	T	0,999366	2020-12-16	United States
N_199_L	N	199	SRR13689868	28869	C	T	0,998575	2020-12-16	United States
N_377_Y	N	377	SRR13689868	29402	G	T	1	2020-12-16	United States
ORF1ab_224_I	ORF1ab	224	SRR13689869	936	C	T	0,999582	2020-12-16	United States
ORF1ab_389_D	ORF1ab	389	SRR13689869	1430	A	G	1	2020-12-16	United States
ORF1ab_1958_NA	ORF1ab	1958	SRR13689869	6139	A	+T	0,0682019	2020-12-16	United States
ORF1ab_2331_*	ORF1ab	2331	SRR13689869	7258	T	G	0,052161	2020-12-16	United States
ORF1ab_69_Y	ORF1ab	69	SRR13689869	13673	C	A	0,0632497	2020-12-16	United States
ORF1ab_314_L	ORF1ab	314	SRR13689869	14408	C	T	0,997914	2020-12-16	United States
ORF1ab_2431_V	ORF1ab	2431	SRR13689869	20759	C	T	1	2020-12-16	United States
ORF1ab_2507_I	ORF1ab	2507	SRR13689869	20987	C	T	0,999701	2020-12-16	United States
S_614_G	S	614	SRR13689869	23403	A	G	0,999496	2020-12-16	United States
S_709_K	S	709	SRR13689869	23689	T	G	1	2020-12-16	United States
S_757_C	S	757	SRR13689869	23831	G	T	0,0685484	2020-12-16	United States
S_757_A	S	757	SRR13689869	23832	G	C	0,0677291	2020-12-16	United States
ORF3a_85_F	ORF3a	85	SRR13689869	25647	G	T	1	2020-12-16	United States
ORF7a_87_S	ORF7a	87	SRR13689869	27653	T	C	0,0510511	2020-12-16	United States
ORF8_65_V	ORF8	65	SRR13689869	28087	C	T	0,997771	2020-12-16	United States
N_194_L	N	194	SRR13689869	28854	C	T	1	2020-12-16	United States
ORF1ab_29_C	ORF1ab	29	SRR13689870	350	C	T	0,993276	2020-12-16	United States
ORF1ab_152_N	ORF1ab	152	SRR13689870	719	G	A	0,0597738	2020-12-16	United States
ORF1ab_193_L	ORF1ab	193	SRR13689870	843	C	T	0,0974062	2020-12-16	United States
ORF1ab_265_I	ORF1ab	265	SRR13689870	1059	C	T	0,997869	2020-12-16	United States
ORF1ab_663_NA	ORF1ab	663	SRR13689870	2252	C	+A	0,1	2020-12-16	United States
ORF1ab_946_NA	ORF1ab	946	SRR13689870	3102	A	-AT	0,13108	2020-12-16	United States
ORF1ab_1099_L	ORF1ab	1099	SRR13689870	3560	G	T	0,0585242	2020-12-16	United States
ORF1ab_1648_P	ORF1ab	1648	SRR13689870	5207	T	C	0,061144	2020-12-16	United States
ORF1ab_1756_R	ORF1ab	1756	SRR13689870	5531	G	A	0,999582	2020-12-16	United States
ORF1ab_2607_K	ORF1ab	2607	SRR13689870	8084	G	A	0,0951667	2020-12-16	United States
ORF1ab_3189_V	ORF1ab	3189	SRR13689870	9830	A	G	0,0865385	2020-12-16	United States
ORF1ab_3352_F	ORF1ab	3352	SRR13689870	10319	C	T	0,999069	2020-12-16	United States
ORF1ab_3557_NA	ORF1ab	3557	SRR13689870	10935	T	-TGATGTTGTTA	0,0501309	2020-12-16	United States
ORF1ab_3610_NA	ORF1ab	3610	SRR13689870	11095	C	+T	0,0562016	2020-12-16	United States
ORF1ab_3679_NA	ORF1ab	3679	SRR13689870	11301	T	+A	0,0630936	2020-12-16	United States
ORF1ab_4179_S	ORF1ab	4179	SRR13689870	12802	G	T	0,0929817	2020-12-16	United States
ORF1ab_314_L	ORF1ab	314	SRR13689870	14408	C	T	0,998614	2020-12-16	United States
ORF1ab_495_C	ORF1ab	495	SRR13689870	14951	T	G	0,0639269	2020-12-16	United States
ORF1ab_496_S	ORF1ab	496	SRR13689870	14953	C	T	0,0630631	2020-12-16	United States
ORF1ab_496_R	ORF1ab	496	SRR13689870	14954	C	G	0,0656109	2020-12-16	United States
ORF1ab_1109_NA	ORF1ab	1109	SRR13689870	16794	T	-G	0,0651515	2020-12-16	United States
ORF1ab_1147_NA	ORF1ab	1147	SRR13689870	16907	A	-T	0,0690313	2020-12-16	United States
ORF1ab_1193_NA	ORF1ab	1193	SRR13689870	17044	C	+A	0,0717703	2020-12-16	United States
ORF1ab_1391_L	ORF1ab	1391	SRR13689870	17639	C	T	1	2020-12-16	United States
ORF1ab_1653_D	ORF1ab	1653	SRR13689870	18424	A	G	0,999211	2020-12-16	United States
ORF1ab_1662_NA	ORF1ab	1662	SRR13689870	18453	T	+A	0,0805333	2020-12-16	United States
ORF1ab_1713_NA	ORF1ab	1713	SRR13689870	18606	C	+T	0,110774	2020-12-16	United States
S_614_G	S	614	SRR13689870	23403	A	G	0,999677	2020-12-16	United States
S_818_NA	S	818	SRR13689870	24016	T	-GAAGATCTA	0,0796875	2020-12-16	United States
S_857_S	S	857	SRR13689870	24131	G	A	0,0595568	2020-12-16	United States
ORF3a_57_H	ORF3a	57	SRR13689870	25563	G	T	0,999167	2020-12-16	United States
ORF3a_105_NA	ORF3a	105	SRR13689870	25705	T	-TTCTCTA	0,148906	2020-12-16	United States
ORF3a_172_V	ORF3a	172	SRR13689870	25907	G	T	1	2020-12-16	United States
ORF3a_229_I	ORF3a	229	SRR13689870	26078	C	T	1	2020-12-16	United States
N_67_S	N	67	SRR13689870	28472	C	T	0,999526	2020-12-16	United States
N_199_L	N	199	SRR13689870	28869	C	T	0,996711	2020-12-16	United States
N_260_NA	N	260	SRR13689870	29051	C	+A	0,0539107	2020-12-16	United States
ORF10_29_*	ORF10	29	SRR13689870	29642	C	T	0,706824	2020-12-16	United States
ORF1ab_29_C	ORF1ab	29	SRR13689871	350	C	T	0,997263	2020-12-16	United States
ORF1ab_265_I	ORF1ab	265	SRR13689871	1059	C	T	0,998456	2020-12-16	United States
ORF1ab_1756_R	ORF1ab	1756	SRR13689871	5531	G	A	0,999594	2020-12-16	United States
ORF1ab_3352_F	ORF1ab	3352	SRR13689871	10319	C	T	0,997865	2020-12-16	United States
ORF1ab_314_L	ORF1ab	314	SRR13689871	14408	C	T	0,998551	2020-12-16	United States
ORF1ab_1391_L	ORF1ab	1391	SRR13689871	17639	C	T	0,998667	2020-12-16	United States
ORF1ab_1653_D	ORF1ab	1653	SRR13689871	18424	A	G	0,998685	2020-12-16	United States
ORF1ab_2613_C	ORF1ab	2613	SRR13689871	21304	C	T	0,999345	2020-12-16	United States
S_614_G	S	614	SRR13689871	23403	A	G	0,999347	2020-12-16	United States
ORF3a_57_H	ORF3a	57	SRR13689871	25563	G	T	0,999618	2020-12-16	United States
ORF3a_172_V	ORF3a	172	SRR13689871	25907	G	T	0,996167	2020-12-16	United States
ORF3a_229_I	ORF3a	229	SRR13689871	26078	C	T	0,999634	2020-12-16	United States
ORF8_24_L	ORF8	24	SRR13689871	27964	C	T	1	2020-12-16	United States
N_67_S	N	67	SRR13689871	28472	C	T	0,999136	2020-12-16	United States
N_199_L	N	199	SRR13689871	28869	C	T	0,997647	2020-12-16	United States
N_300_Y	N	300	SRR13689871	29171	C	T	0,0709835	2020-12-16	United States
ORF1ab_265_I	ORF1ab	265	SRR13689872	1059	C	T	1	2020-12-01	United States
ORF1ab_1145_F	ORF1ab	1145	SRR13689872	3698	C	T	1	2020-12-01	United States
ORF1ab_4205_V	ORF1ab	4205	SRR13689872	12878	A	G	1	2020-12-01	United States
ORF1ab_314_L	ORF1ab	314	SRR13689872	14408	C	T	1	2020-12-01	United States
ORF1ab_1183_Y	ORF1ab	1183	SRR13689872	17014	G	T	0,99819	2020-12-01	United States
S_13_I	S	13	SRR13689872	21600	G	T	1	2020-12-01	United States
S_152_C	S	152	SRR13689872	22018	G	T	1	2020-12-01	United States
S_452_R	S	452	SRR13689872	22917	T	G	1	2020-12-01	United States
S_614_G	S	614	SRR13689872	23403	A	G	1	2020-12-01	United States
ORF3a_57_H	ORF3a	57	SRR13689872	25563	G	T	1	2020-12-01	United States
N_205_I	N	205	SRR13689872	28887	C	T	1	2020-12-01	United States
N_334_I	N	334	SRR13689872	29274	C	T	0,175481	2020-12-01	United States
N_402_H	N	402	SRR13689872	29477	G	C	0,997531	2020-12-01	United States
ORF1ab_2232_NA	ORF1ab	2232	SRR13689873	6961	G	-T	0,0863874	2020-11-29	United States
ORF1ab_314_L	ORF1ab	314	SRR13689873	14408	C	T	0,998455	2020-11-29	United States
ORF1ab_1184_D	ORF1ab	1184	SRR13689873	17019	G	T	0,999578	2020-11-29	United States
ORF1ab_2172_NA	ORF1ab	2172	SRR13689873	19983	C	+T	0,0761271	2020-11-29	United States
ORF1ab_2306_V	ORF1ab	2306	SRR13689873	20384	C	T	0,0792952	2020-11-29	United States
ORF1ab_2517_I	ORF1ab	2517	SRR13689873	21017	C	T	0,996095	2020-11-29	United States
ORF1ab_2667_I	ORF1ab	2667	SRR13689873	21468	G	A	0,0514286	2020-11-29	United States
S_614_G	S	614	SRR13689873	23403	A	G	1	2020-11-29	United States
S_776_R	S	776	SRR13689873	23889	A	G	0,152997	2020-11-29	United States
ORF3a_42_L	ORF3a	42	SRR13689873	25517	C	T	0,999023	2020-11-29	United States
ORF7b_24_I	ORF7b	24	SRR13689873	27827	G	T	0,996618	2020-11-29	United States
ORF8_121_L	ORF8	121	SRR13689873	28254	A	C	0,99963	2020-11-29	United States
N_194_L	N	194	SRR13689873	28854	C	T	0,99942	2020-11-29	United States
ORF1ab_551_A	ORF1ab	551	SRR13689874	1916	A	G	1	2020-11-30	United States
ORF1ab_730_F	ORF1ab	730	SRR13689874	2453	C	T	1	2020-11-30	United States
ORF1ab_3041_F	ORF1ab	3041	SRR13689874	9388	G	T	1	2020-11-30	United States
ORF1ab_3334_S	ORF1ab	3334	SRR13689874	10265	G	A	0,999247	2020-11-30	United States
ORF1ab_258_N	ORF1ab	258	SRR13689874	14241	G	T	1	2020-11-30	United States
ORF1ab_314_L	ORF1ab	314	SRR13689874	14408	C	T	0,998965	2020-11-30	United States
ORF1ab_1555_I	ORF1ab	1555	SRR13689874	18131	C	T	0,99957	2020-11-30	United States
ORF1ab_1881_I	ORF1ab	1881	SRR13689874	19109	G	T	0,999596	2020-11-30	United States
ORF1ab_2172_NA	ORF1ab	2172	SRR13689874	19983	C	+T	0,0532646	2020-11-30	United States
ORF1ab_2616_V	ORF1ab	2616	SRR13689874	21313	A	G	1	2020-11-30	United States
S_614_G	S	614	SRR13689874	23403	A	G	0,999414	2020-11-30	United States
S_1005_H	S	1005	SRR13689874	24577	G	C	0,157336	2020-11-30	United States
S_1009_I	S	1009	SRR13689874	24588	C	T	1	2020-11-30	United States
S_1029_I	S	1029	SRR13689874	24649	G	T	0,157315	2020-11-30	United States
S_1078_S	S	1078	SRR13689874	24794	G	T	0,998493	2020-11-30	United States
S_1228_L	S	1228	SRR13689874	25244	G	T	1	2020-11-30	United States
S_1232_F	S	1232	SRR13689874	25256	A	T	0,998759	2020-11-30	United States
N_203_K	N	203	SRR13689874	28881	G	A	1	2020-11-30	United States
N_204_R	N	204	SRR13689874	28883	G	C	1	2020-11-30	United States
ORF1ab_2007_I	ORF1ab	2007	SRR13689875	6285	C	T	0,999625	2020-11-30	United States
ORF1ab_3393_I	ORF1ab	3393	SRR13689875	10444	G	T	0,998905	2020-11-30	United States
ORF1ab_3687_L	ORF1ab	3687	SRR13689875	11325	C	T	0,999093	2020-11-30	United States
ORF1ab_314_L	ORF1ab	314	SRR13689875	14408	C	T	0,998668	2020-11-30	United States
ORF1ab_2431_V	ORF1ab	2431	SRR13689875	20759	C	T	0,998462	2020-11-30	United States
S_614_G	S	614	SRR13689875	23403	A	G	0,999417	2020-11-30	United States
ORF7a_115_I	ORF7a	115	SRR13689875	27737	C	T	1	2020-11-30	United States
ORF7b_32_NA	ORF7b	32	SRR13689875	27850	T	+CTCAGAGACGG	0,977891	2020-11-30	United States
N_194_L	N	194	SRR13689875	28854	C	T	1	2020-11-30	United States
N_402_Y	N	402	SRR13689875	29477	G	T	1	2020-11-30	United States
ORF1ab_2007_I	ORF1ab	2007	SRR13689876	6285	C	T	0,999555	2020-12-01	United States
ORF1ab_3393_I	ORF1ab	3393	SRR13689876	10444	G	T	0,998855	2020-12-01	United States
ORF1ab_3687_L	ORF1ab	3687	SRR13689876	11325	C	T	0,999665	2020-12-01	United States
ORF1ab_314_L	ORF1ab	314	SRR13689876	14408	C	T	0,998883	2020-12-01	United States
ORF1ab_2431_V	ORF1ab	2431	SRR13689876	20759	C	T	0,99919	2020-12-01	United States
S_614_G	S	614	SRR13689876	23403	A	G	0,997517	2020-12-01	United States
ORF7a_115_I	ORF7a	115	SRR13689876	27737	C	T	1	2020-12-01	United States
ORF7b_32_NA	ORF7b	32	SRR13689876	27850	T	+CTCAGAGACGG	0,957333	2020-12-01	United States
N_194_L	N	194	SRR13689876	28854	C	T	1	2020-12-01	United States
N_402_Y	N	402	SRR13689876	29477	G	T	0,999341	2020-12-01	United States
ORF1ab_2007_I	ORF1ab	2007	SRR13689877	6285	C	T	1	2020-11-30	United States
ORF1ab_3393_I	ORF1ab	3393	SRR13689877	10444	G	T	0,999436	2020-11-30	United States
ORF1ab_3687_L	ORF1ab	3687	SRR13689877	11325	C	T	0,999476	2020-11-30	United States
ORF1ab_314_L	ORF1ab	314	SRR13689877	14408	C	T	0,998297	2020-11-30	United States
ORF1ab_2431_V	ORF1ab	2431	SRR13689877	20759	C	T	0,99924	2020-11-30	United States
S_614_G	S	614	SRR13689877	23403	A	G	0,999688	2020-11-30	United States
ORF7a_115_I	ORF7a	115	SRR13689877	27737	C	T	1	2020-11-30	United States
ORF7b_32_NA	ORF7b	32	SRR13689877	27850	T	+CTCAGAGACGG	0,966977	2020-11-30	United States
N_194_L	N	194	SRR13689877	28854	C	T	1	2020-11-30	United States
N_402_Y	N	402	SRR13689877	29477	G	T	0,99911	2020-11-30	United States
ORF1ab_2105_F	ORF1ab	2105	SRR13689878	6578	C	T	1	2020-12-01	United States
ORF1ab_3278_S	ORF1ab	3278	SRR13689878	10097	G	A	0,998965	2020-12-01	United States
ORF1ab_314_L	ORF1ab	314	SRR13689878	14408	C	T	0,997364	2020-12-01	United States
ORF1ab_1727_L	ORF1ab	1727	SRR13689878	18647	C	T	0,998548	2020-12-01	United States
ORF1ab_2667_I	ORF1ab	2667	SRR13689878	21468	G	A	0,998636	2020-12-01	United States
S_614_G	S	614	SRR13689878	23403	A	G	0,997284	2020-12-01	United States
N_203_K	N	203	SRR13689878	28881	G	A	1	2020-12-01	United States
N_204_R	N	204	SRR13689878	28883	G	C	1	2020-12-01	United States
ORF1ab_2007_I	ORF1ab	2007	SRR13689879	6285	C	T	0,999652	2020-11-30	United States
ORF1ab_3393_I	ORF1ab	3393	SRR13689879	10444	G	T	0,995895	2020-11-30	United States
ORF1ab_3687_L	ORF1ab	3687	SRR13689879	11325	C	T	0,999268	2020-11-30	United States
ORF1ab_314_L	ORF1ab	314	SRR13689879	14408	C	T	0,998133	2020-11-30	United States
ORF1ab_2431_V	ORF1ab	2431	SRR13689879	20759	C	T	0,997959	2020-11-30	United States
S_614_G	S	614	SRR13689879	23403	A	G	1	2020-11-30	United States
ORF7a_115_I	ORF7a	115	SRR13689879	27737	C	T	0,998628	2020-11-30	United States
ORF7b_32_NA	ORF7b	32	SRR13689879	27850	T	+CTCAGAGACGG	0,97283	2020-11-30	United States
N_194_L	N	194	SRR13689879	28854	C	T	0,998179	2020-11-30	United States
N_402_Y	N	402	SRR13689879	29477	G	T	0,99859	2020-11-30	United States
ORF1ab_2007_I	ORF1ab	2007	SRR13689880	6285	C	T	0,999672	2020-11-30	United States
ORF1ab_3393_I	ORF1ab	3393	SRR13689880	10444	G	T	0,999414	2020-11-30	United States
ORF1ab_3687_L	ORF1ab	3687	SRR13689880	11325	C	T	0,999727	2020-11-30	United States
ORF1ab_314_L	ORF1ab	314	SRR13689880	14408	C	T	0,9977	2020-11-30	United States
ORF1ab_552_A	ORF1ab	552	SRR13689880	15121	T	G	0,524541	2020-11-30	United States
ORF1ab_2431_V	ORF1ab	2431	SRR13689880	20759	C	T	0,999442	2020-11-30	United States
S_614_G	S	614	SRR13689880	23403	A	G	0,999774	2020-11-30	United States
M_129_Q	M	129	SRR13689880	26908	T	A	0,491673	2020-11-30	United States
ORF7a_115_I	ORF7a	115	SRR13689880	27737	C	T	1	2020-11-30	United States
ORF7b_32_NA	ORF7b	32	SRR13689880	27850	T	+CTCAGAGACGG	0,962134	2020-11-30	United States
N_194_L	N	194	SRR13689880	28854	C	T	0,999458	2020-11-30	United States
N_402_Y	N	402	SRR13689880	29477	G	T	0,999196	2020-11-30	United States
ORF1ab_2007_I	ORF1ab	2007	SRR13689881	6285	C	T	0,999817	2020-11-30	United States
ORF1ab_3393_I	ORF1ab	3393	SRR13689881	10444	G	T	0,998881	2020-11-30	United States
ORF1ab_3687_L	ORF1ab	3687	SRR13689881	11325	C	T	0,999457	2020-11-30	United States
ORF1ab_314_L	ORF1ab	314	SRR13689881	14408	C	T	0,997746	2020-11-30	United States
ORF1ab_2431_V	ORF1ab	2431	SRR13689881	20759	C	T	1	2020-11-30	United States
S_614_G	S	614	SRR13689881	23403	A	G	0,999725	2020-11-30	United States
ORF7a_115_I	ORF7a	115	SRR13689881	27737	C	T	1	2020-11-30	United States
ORF7b_32_NA	ORF7b	32	SRR13689881	27850	T	+CTCAGAGACGG	0,961934	2020-11-30	United States
N_194_L	N	194	SRR13689881	28854	C	T	1	2020-11-30	United States
N_402_Y	N	402	SRR13689881	29477	G	T	0,998783	2020-11-30	United States
ORF1ab_733_NA	ORF1ab	733	SRR13689882	2463	T	+A	0,0802198	2020-11-30	United States
ORF1ab_2007_I	ORF1ab	2007	SRR13689882	6285	C	T	0,999233	2020-11-30	United States
ORF1ab_2134_NA	ORF1ab	2134	SRR13689882	6665	C	-CT	0,0605598	2020-11-30	United States
ORF1ab_3393_I	ORF1ab	3393	SRR13689882	10444	G	T	0,998815	2020-11-30	United States
ORF1ab_3448_L	ORF1ab	3448	SRR13689882	10607	T	C	0,0770393	2020-11-30	United States
ORF1ab_3687_L	ORF1ab	3687	SRR13689882	11325	C	T	0,999289	2020-11-30	United States
ORF1ab_314_L	ORF1ab	314	SRR13689882	14408	C	T	1	2020-11-30	United States
ORF1ab_593_F	ORF1ab	593	SRR13689882	15246	A	T	0,0647841	2020-11-30	United States
ORF1ab_1024_N	ORF1ab	1024	SRR13689882	16537	G	A	0,0737327	2020-11-30	United States
ORF1ab_2172_NA	ORF1ab	2172	SRR13689882	19983	C	+T	0,0556553	2020-11-30	United States
ORF1ab_2431_V	ORF1ab	2431	SRR13689882	20759	C	T	1	2020-11-30	United States
S_53_A	S	53	SRR13689882	21720	A	C	0,0660147	2020-11-30	United States
S_614_G	S	614	SRR13689882	23403	A	G	1	2020-11-30	United States
S_921_R	S	921	SRR13689882	24324	A	G	0,0510204	2020-11-30	United States
M_203_NA	M	203	SRR13689882	27131	C	-TA	0,0516129	2020-11-30	United States
ORF7a_115_I	ORF7a	115	SRR13689882	27737	C	T	1	2020-11-30	United States
ORF7b_32_NA	ORF7b	32	SRR13689882	27850	T	+CTCAGAGACGG	0,972887	2020-11-30	United States
N_194_L	N	194	SRR13689882	28854	C	T	1	2020-11-30	United States
N_402_Y	N	402	SRR13689882	29477	G	T	0,997528	2020-11-30	United States
ORF1ab_2007_I	ORF1ab	2007	SRR13689883	6285	C	T	1	2020-11-30	United States
ORF1ab_3393_I	ORF1ab	3393	SRR13689883	10444	G	T	1	2020-11-30	United States
ORF1ab_3603_NA	ORF1ab	3603	SRR13689883	11074	C	+T	0,0611979	2020-11-30	United States
ORF1ab_3687_L	ORF1ab	3687	SRR13689883	11325	C	T	1	2020-11-30	United States
ORF1ab_314_L	ORF1ab	314	SRR13689883	14408	C	T	0,998679	2020-11-30	United States
ORF1ab_2431_V	ORF1ab	2431	SRR13689883	20759	C	T	0,998356	2020-11-30	United States
S_614_G	S	614	SRR13689883	23403	A	G	0,990979	2020-11-30	United States
ORF7a_115_I	ORF7a	115	SRR13689883	27737	C	T	1	2020-11-30	United States
ORF7b_32_NA	ORF7b	32	SRR13689883	27850	T	+CTCAGAGACGG	0,972419	2020-11-30	United States
N_194_L	N	194	SRR13689883	28854	C	T	1	2020-11-30	United States
N_402_Y	N	402	SRR13689883	29477	G	T	0,999266	2020-11-30	United States
ORF1ab_3603_NA	ORF1ab	3603	SRR13689884	11074	C	-T	0,0582011	2020-11-29	United States
ORF1ab_314_L	ORF1ab	314	SRR13689884	14408	C	T	0,999175	2020-11-29	United States
ORF1ab_1184_D	ORF1ab	1184	SRR13689884	17019	G	T	1	2020-11-29	United States
ORF1ab_2517_I	ORF1ab	2517	SRR13689884	21017	C	T	0,998971	2020-11-29	United States
S_614_G	S	614	SRR13689884	23403	A	G	1	2020-11-29	United States
ORF3a_42_L	ORF3a	42	SRR13689884	25517	C	T	0,99714	2020-11-29	United States
ORF7b_24_I	ORF7b	24	SRR13689884	27827	G	T	1	2020-11-29	United States
ORF8_121_L	ORF8	121	SRR13689884	28254	A	C	1	2020-11-29	United States
N_194_L	N	194	SRR13689884	28854	C	T	1	2020-11-29	United States
ORF1ab_2007_I	ORF1ab	2007	SRR13689885	6285	C	T	0,999475	2020-11-30	United States
ORF1ab_3393_I	ORF1ab	3393	SRR13689885	10444	G	T	0,999067	2020-11-30	United States
ORF1ab_3687_L	ORF1ab	3687	SRR13689885	11325	C	T	0,999074	2020-11-30	United States
ORF1ab_314_L	ORF1ab	314	SRR13689885	14408	C	T	0,996713	2020-11-30	United States
ORF1ab_2431_V	ORF1ab	2431	SRR13689885	20759	C	T	1	2020-11-30	United States
S_614_G	S	614	SRR13689885	23403	A	G	1	2020-11-30	United States
ORF7a_115_I	ORF7a	115	SRR13689885	27737	C	T	1	2020-11-30	United States
ORF7b_32_NA	ORF7b	32	SRR13689885	27850	T	+CTCAGAGACGG	0,965291	2020-11-30	United States
N_194_L	N	194	SRR13689885	28854	C	T	1	2020-11-30	United States
N_402_Y	N	402	SRR13689885	29477	G	T	0,998944	2020-11-30	United States
ORF1ab_2007_I	ORF1ab	2007	SRR13689886	6285	C	T	0,999784	2020-11-30	United States
ORF1ab_3393_I	ORF1ab	3393	SRR13689886	10444	G	T	0,998144	2020-11-30	United States
ORF1ab_3687_L	ORF1ab	3687	SRR13689886	11325	C	T	0,999169	2020-11-30	United States
ORF1ab_314_L	ORF1ab	314	SRR13689886	14408	C	T	0,997483	2020-11-30	United States
ORF1ab_2431_V	ORF1ab	2431	SRR13689886	20759	C	T	1	2020-11-30	United States
S_614_G	S	614	SRR13689886	23403	A	G	0,999688	2020-11-30	United States
S_1162_L	S	1162	SRR13689886	25047	C	T	0,113888	2020-11-30	United States
ORF7a_115_I	ORF7a	115	SRR13689886	27737	C	T	1	2020-11-30	United States
ORF7b_32_NA	ORF7b	32	SRR13689886	27850	T	+CTCAGAGACGG	0,961606	2020-11-30	United States
N_194_L	N	194	SRR13689886	28854	C	T	1	2020-11-30	United States
N_402_Y	N	402	SRR13689886	29477	G	T	0,999445	2020-11-30	United States
ORF1ab_2007_I	ORF1ab	2007	SRR13689887	6285	C	T	1	2020-11-30	United States
ORF1ab_3393_I	ORF1ab	3393	SRR13689887	10444	G	T	1	2020-11-30	United States
ORF1ab_3687_L	ORF1ab	3687	SRR13689887	11325	C	T	0,998598	2020-11-30	United States
ORF1ab_19_I	ORF1ab	19	SRR13689887	13523	C	T	0,0692521	2020-11-30	United States
ORF1ab_314_L	ORF1ab	314	SRR13689887	14408	C	T	0,998542	2020-11-30	United States
ORF1ab_2172_NA	ORF1ab	2172	SRR13689887	19983	C	+T	0,0895219	2020-11-30	United States
ORF1ab_2431_V	ORF1ab	2431	SRR13689887	20759	C	T	1	2020-11-30	United States
S_614_G	S	614	SRR13689887	23403	A	G	1	2020-11-30	United States
ORF3a_175_I	ORF3a	175	SRR13689887	25916	C	T	0,122715	2020-11-30	United States
ORF7a_115_I	ORF7a	115	SRR13689887	27737	C	T	1	2020-11-30	United States
ORF7b_32_NA	ORF7b	32	SRR13689887	27850	T	+CTCAGAGACGG	0,968722	2020-11-30	United States
N_194_L	N	194	SRR13689887	28854	C	T	1	2020-11-30	United States
N_402_Y	N	402	SRR13689887	29477	G	T	0,999079	2020-11-30	United States
ORF1ab_2007_I	ORF1ab	2007	SRR13689888	6285	C	T	0,99979	2020-11-30	United States
ORF1ab_3393_I	ORF1ab	3393	SRR13689888	10444	G	T	0,998641	2020-11-30	United States
ORF1ab_3687_L	ORF1ab	3687	SRR13689888	11325	C	T	0,9992	2020-11-30	United States
ORF1ab_314_L	ORF1ab	314	SRR13689888	14408	C	T	0,998177	2020-11-30	United States
ORF1ab_2431_V	ORF1ab	2431	SRR13689888	20759	C	T	0,999258	2020-11-30	United States
S_614_G	S	614	SRR13689888	23403	A	G	0,99963	2020-11-30	United States
ORF7a_115_I	ORF7a	115	SRR13689888	27737	C	T	0,999793	2020-11-30	United States
ORF7b_32_NA	ORF7b	32	SRR13689888	27850	T	+CTCAGAGACGG	0,964369	2020-11-30	United States
ORF8_120_V	ORF8	120	SRR13689888	28251	T	G	0,0523704	2020-11-30	United States
ORF8_121_L	ORF8	121	SRR13689888	28254	A	C	0,056567	2020-11-30	United States
N_194_L	N	194	SRR13689888	28854	C	T	1	2020-11-30	United States
N_402_Y	N	402	SRR13689888	29477	G	T	0,999385	2020-11-30	United States
ORF1ab_2007_I	ORF1ab	2007	SRR13689889	6285	C	T	0,999056	2020-11-30	United States
ORF1ab_3393_I	ORF1ab	3393	SRR13689889	10444	G	T	0,999288	2020-11-30	United States
ORF1ab_3687_L	ORF1ab	3687	SRR13689889	11325	C	T	0,99912	2020-11-30	United States
ORF1ab_314_L	ORF1ab	314	SRR13689889	14408	C	T	0,998376	2020-11-30	United States
ORF1ab_2431_V	ORF1ab	2431	SRR13689889	20759	C	T	0,995152	2020-11-30	United States
S_614_G	S	614	SRR13689889	23403	A	G	1	2020-11-30	United States
S_760_R	S	760	SRR13689889	23840	T	C	0,0836502	2020-11-30	United States
ORF7a_115_I	ORF7a	115	SRR13689889	27737	C	T	1	2020-11-30	United States
ORF7b_32_NA	ORF7b	32	SRR13689889	27850	T	+CTCAGAGACGG	0,95398	2020-11-30	United States
N_194_L	N	194	SRR13689889	28854	C	T	1	2020-11-30	United States
N_402_Y	N	402	SRR13689889	29477	G	T	1	2020-11-30	United States
ORF1ab_140_NA	ORF1ab	140	SRR13689890	685	A	-AAGTCATTT	0,619359	2020-11-30	United States
ORF1ab_1847_R	ORF1ab	1847	SRR13689890	5804	T	C	0,999711	2020-11-30	United States
ORF1ab_1862_S	ORF1ab	1862	SRR13689890	5849	C	T	0,999263	2020-11-30	United States
ORF1ab_2007_I	ORF1ab	2007	SRR13689890	6285	C	T	0,998756	2020-11-30	United States
ORF1ab_314_L	ORF1ab	314	SRR13689890	14408	C	T	0,996204	2020-11-30	United States
S_614_G	S	614	SRR13689890	23403	A	G	0,999373	2020-11-30	United States
ORF8_32_L	ORF8	32	SRR13689890	27987	G	T	0,998968	2020-11-30	United States
N_194_L	N	194	SRR13689890	28854	C	T	0,999483	2020-11-30	United States
ORF1ab_2007_I	ORF1ab	2007	SRR13689891	6285	C	T	1	2020-11-30	United States
ORF1ab_3393_I	ORF1ab	3393	SRR13689891	10444	G	T	0,998582	2020-11-30	United States
ORF1ab_3687_L	ORF1ab	3687	SRR13689891	11325	C	T	0,999492	2020-11-30	United States
ORF1ab_314_L	ORF1ab	314	SRR13689891	14408	C	T	0,998339	2020-11-30	United States
ORF1ab_1261_T	ORF1ab	1261	SRR13689891	17248	G	A	0,123844	2020-11-30	United States
ORF1ab_2199_F	ORF1ab	2199	SRR13689891	20062	G	T	0,711693	2020-11-30	United States
ORF1ab_2431_V	ORF1ab	2431	SRR13689891	20759	C	T	0,999796	2020-11-30	United States
S_614_G	S	614	SRR13689891	23403	A	G	0,999775	2020-11-30	United States
ORF7a_115_I	ORF7a	115	SRR13689891	27737	C	T	0,999651	2020-11-30	United States
ORF7b_32_NA	ORF7b	32	SRR13689891	27850	T	+CTCAGAGACGG	0,958621	2020-11-30	United States
ORF8_120_V	ORF8	120	SRR13689891	28251	T	G	0,0647094	2020-11-30	United States
ORF8_121_L	ORF8	121	SRR13689891	28254	A	C	0,0684818	2020-11-30	United States
N_194_L	N	194	SRR13689891	28854	C	T	0,999379	2020-11-30	United States
N_402_Y	N	402	SRR13689891	29477	G	T	0,999283	2020-11-30	United States
ORF1ab_2007_I	ORF1ab	2007	SRR13689892	6285	C	T	1	2020-11-30	United States
ORF1ab_3393_I	ORF1ab	3393	SRR13689892	10444	G	T	1	2020-11-30	United States
ORF1ab_3603_NA	ORF1ab	3603	SRR13689892	11074	C	-T	0,15048	2020-11-30	United States
ORF1ab_3687_L	ORF1ab	3687	SRR13689892	11325	C	T	0,997139	2020-11-30	United States
ORF1ab_4304_I	ORF1ab	4304	SRR13689892	13176	C	T	0,0869747	2020-11-30	United States
ORF1ab_314_L	ORF1ab	314	SRR13689892	14408	C	T	0,999542	2020-11-30	United States
ORF1ab_2172_NA	ORF1ab	2172	SRR13689892	19983	C	+T	0,098646	2020-11-30	United States
ORF1ab_2431_V	ORF1ab	2431	SRR13689892	20759	C	T	1	2020-11-30	United States
S_540_I	S	540	SRR13689892	23181	A	T	0,0607407	2020-11-30	United States
S_614_G	S	614	SRR13689892	23403	A	G	0,998731	2020-11-30	United States
ORF7a_115_I	ORF7a	115	SRR13689892	27737	C	T	1	2020-11-30	United States
ORF7b_32_NA	ORF7b	32	SRR13689892	27850	T	+CTCAGAGACGG	0,970399	2020-11-30	United States
N_194_L	N	194	SRR13689892	28854	C	T	1	2020-11-30	United States
N_402_Y	N	402	SRR13689892	29477	G	T	0,996656	2020-11-30	United States
ORF1ab_2007_I	ORF1ab	2007	SRR13689893	6285	C	T	0,999848	2020-11-30	United States
ORF1ab_3393_I	ORF1ab	3393	SRR13689893	10444	G	T	0,998739	2020-11-30	United States
ORF1ab_3687_L	ORF1ab	3687	SRR13689893	11325	C	T	0,99971	2020-11-30	United States
ORF1ab_314_L	ORF1ab	314	SRR13689893	14408	C	T	0,999334	2020-11-30	United States
ORF1ab_2431_V	ORF1ab	2431	SRR13689893	20759	C	T	0,999778	2020-11-30	United States
S_614_G	S	614	SRR13689893	23403	A	G	0,999478	2020-11-30	United States
ORF7a_115_I	ORF7a	115	SRR13689893	27737	C	T	0,999555	2020-11-30	United States
ORF7b_32_NA	ORF7b	32	SRR13689893	27850	T	+CTCAGAGACGG	0,959043	2020-11-30	United States
N_80_L	N	80	SRR13689893	28512	C	T	0,0902216	2020-11-30	United States
N_194_L	N	194	SRR13689893	28854	C	T	1	2020-11-30	United States
N_402_Y	N	402	SRR13689893	29477	G	T	0,999263	2020-11-30	United States
ORF1ab_1430_I	ORF1ab	1430	SRR13689894	4554	C	T	0,089131	2020-11-30	United States
ORF1ab_2007_I	ORF1ab	2007	SRR13689894	6285	C	T	0,999768	2020-11-30	United States
ORF1ab_3393_I	ORF1ab	3393	SRR13689894	10444	G	T	0,999455	2020-11-30	United States
ORF1ab_3687_L	ORF1ab	3687	SRR13689894	11325	C	T	0,999551	2020-11-30	United States
ORF1ab_314_L	ORF1ab	314	SRR13689894	14408	C	T	0,997288	2020-11-30	United States
ORF1ab_2431_V	ORF1ab	2431	SRR13689894	20759	C	T	0,999568	2020-11-30	United States
S_614_G	S	614	SRR13689894	23403	A	G	0,999442	2020-11-30	United States
ORF7a_115_I	ORF7a	115	SRR13689894	27737	C	T	1	2020-11-30	United States
ORF7b_32_NA	ORF7b	32	SRR13689894	27850	T	+CTCAGAGACGG	0,968263	2020-11-30	United States
N_194_L	N	194	SRR13689894	28854	C	T	0,999159	2020-11-30	United States
N_402_Y	N	402	SRR13689894	29477	G	T	0,999667	2020-11-30	United States
ORF1ab_314_L	ORF1ab	314	SRR13689895	14408	C	T	0,997838	2020-11-29	United States
ORF1ab_1184_D	ORF1ab	1184	SRR13689895	17019	G	T	0,999647	2020-11-29	United States
ORF1ab_2517_I	ORF1ab	2517	SRR13689895	21017	C	T	0,998425	2020-11-29	United States
S_614_G	S	614	SRR13689895	23403	A	G	0,998094	2020-11-29	United States
ORF3a_42_L	ORF3a	42	SRR13689895	25517	C	T	0,998914	2020-11-29	United States
ORF7b_24_I	ORF7b	24	SRR13689895	27827	G	T	1	2020-11-29	United States
ORF8_121_L	ORF8	121	SRR13689895	28254	A	C	0,999572	2020-11-29	United States
N_194_L	N	194	SRR13689895	28854	C	T	0,998012	2020-11-29	United States
ORF1ab_2007_I	ORF1ab	2007	SRR13689896	6285	C	T	0,999406	2020-11-30	United States
ORF1ab_3393_I	ORF1ab	3393	SRR13689896	10444	G	T	0,999404	2020-11-30	United States
ORF1ab_3687_L	ORF1ab	3687	SRR13689896	11325	C	T	0,99892	2020-11-30	United States
ORF1ab_314_L	ORF1ab	314	SRR13689896	14408	C	T	0,999068	2020-11-30	United States
ORF1ab_2431_V	ORF1ab	2431	SRR13689896	20759	C	T	1	2020-11-30	United States
S_614_G	S	614	SRR13689896	23403	A	G	0,999187	2020-11-30	United States
M_7_I	M	7	SRR13689896	26542	C	T	0,0549055	2020-11-30	United States
ORF7a_115_I	ORF7a	115	SRR13689896	27737	C	T	0,998867	2020-11-30	United States
ORF7b_32_NA	ORF7b	32	SRR13689896	27850	T	+CTCAGAGACGG	0,969719	2020-11-30	United States
N_194_L	N	194	SRR13689896	28854	C	T	1	2020-11-30	United States
N_402_Y	N	402	SRR13689896	29477	G	T	0,998433	2020-11-30	United States
ORF1ab_2007_I	ORF1ab	2007	SRR13689897	6285	C	T	0,999865	2020-11-30	United States
ORF1ab_3393_I	ORF1ab	3393	SRR13689897	10444	G	T	0,997339	2020-11-30	United States
ORF1ab_3603_NA	ORF1ab	3603	SRR13689897	11074	C	-T	0,0557758	2020-11-30	United States
ORF1ab_3687_L	ORF1ab	3687	SRR13689897	11325	C	T	0,997947	2020-11-30	United States
ORF1ab_314_L	ORF1ab	314	SRR13689897	14408	C	T	0,997645	2020-11-30	United States
ORF1ab_2431_V	ORF1ab	2431	SRR13689897	20759	C	T	0,999124	2020-11-30	United States
ORF1ab_2458_I	ORF1ab	2458	SRR13689897	20839	G	A	0,120028	2020-11-30	United States
S_614_G	S	614	SRR13689897	23403	A	G	0,999515	2020-11-30	United States
ORF3a_271_S	ORF3a	271	SRR13689897	26204	C	G	0,39451	2020-11-30	United States
ORF7a_115_I	ORF7a	115	SRR13689897	27737	C	T	1	2020-11-30	United States
ORF7b_32_NA	ORF7b	32	SRR13689897	27850	T	+CTCAGAGACGG	0,96426	2020-11-30	United States
N_194_L	N	194	SRR13689897	28854	C	T	0,999588	2020-11-30	United States
N_402_Y	N	402	SRR13689897	29477	G	T	0,997758	2020-11-30	United States
ORF1ab_2007_I	ORF1ab	2007	SRR13689898	6285	C	T	0,999451	2020-11-30	United States
ORF1ab_3301_NA	ORF1ab	3301	SRR13689898	10167	G	-T	0,0762712	2020-11-30	United States
ORF1ab_3393_I	ORF1ab	3393	SRR13689898	10444	G	T	1	2020-11-30	United States
ORF1ab_3687_L	ORF1ab	3687	SRR13689898	11325	C	T	0,998761	2020-11-30	United States
ORF1ab_314_L	ORF1ab	314	SRR13689898	14408	C	T	0,997759	2020-11-30	United States
ORF1ab_2431_V	ORF1ab	2431	SRR13689898	20759	C	T	0,996446	2020-11-30	United States
S_614_G	S	614	SRR13689898	23403	A	G	0,996112	2020-11-30	United States
ORF7a_115_I	ORF7a	115	SRR13689898	27737	C	T	1	2020-11-30	United States
ORF7b_32_NA	ORF7b	32	SRR13689898	27850	T	+CTCAGAGACGG	0,968814	2020-11-30	United States
N_194_L	N	194	SRR13689898	28854	C	T	1	2020-11-30	United States
N_402_Y	N	402	SRR13689898	29477	G	T	0,998857	2020-11-30	United States
ORF1ab_2007_I	ORF1ab	2007	SRR13689899	6285	C	T	0,999122	2020-11-30	United States
ORF1ab_3393_I	ORF1ab	3393	SRR13689899	10444	G	T	0,993137	2020-11-30	United States
ORF1ab_3687_L	ORF1ab	3687	SRR13689899	11325	C	T	0,999157	2020-11-30	United States
ORF1ab_314_L	ORF1ab	314	SRR13689899	14408	C	T	0,998824	2020-11-30	United States
ORF1ab_2431_V	ORF1ab	2431	SRR13689899	20759	C	T	0,999495	2020-11-30	United States
S_614_G	S	614	SRR13689899	23403	A	G	1	2020-11-30	United States
ORF7a_115_I	ORF7a	115	SRR13689899	27737	C	T	1	2020-11-30	United States
ORF7b_32_NA	ORF7b	32	SRR13689899	27850	T	+CTCAGAGACGG	0,976331	2020-11-30	United States
N_80_L	N	80	SRR13689899	28512	C	T	0,998611	2020-11-30	United States
N_194_L	N	194	SRR13689899	28854	C	T	1	2020-11-30	United States
N_402_Y	N	402	SRR13689899	29477	G	T	0,999633	2020-11-30	United States
ORF1ab_2007_I	ORF1ab	2007	SRR13689900	6285	C	T	0,999759	2020-11-30	United States
ORF1ab_3393_I	ORF1ab	3393	SRR13689900	10444	G	T	0,99887	2020-11-30	United States
ORF1ab_3687_L	ORF1ab	3687	SRR13689900	11325	C	T	0,99964	2020-11-30	United States
ORF1ab_314_L	ORF1ab	314	SRR13689900	14408	C	T	0,997003	2020-11-30	United States
ORF1ab_2172_NA	ORF1ab	2172	SRR13689900	19983	C	+T	0,0533402	2020-11-30	United States
ORF1ab_2431_V	ORF1ab	2431	SRR13689900	20759	C	T	0,999426	2020-11-30	United States
S_614_G	S	614	SRR13689900	23403	A	G	0,996739	2020-11-30	United States
ORF7a_115_I	ORF7a	115	SRR13689900	27737	C	T	0,999405	2020-11-30	United States
ORF7b_32_NA	ORF7b	32	SRR13689900	27850	T	+CTCAGAGACGG	0,965764	2020-11-30	United States
N_194_L	N	194	SRR13689900	28854	C	T	0,995362	2020-11-30	United States
N_229_R	N	229	SRR13689900	28959	A	G	0,0715072	2020-11-30	United States
N_402_Y	N	402	SRR13689900	29477	G	T	0,999725	2020-11-30	United States
ORF1ab_534_C	ORF1ab	534	SRR13689901	1866	A	G	0,311997	2020-11-30	United States
ORF1ab_2007_I	ORF1ab	2007	SRR13689901	6285	C	T	0,999793	2020-11-30	United States
ORF1ab_3393_I	ORF1ab	3393	SRR13689901	10444	G	T	0,997089	2020-11-30	United States
ORF1ab_3687_L	ORF1ab	3687	SRR13689901	11325	C	T	0,99932	2020-11-30	United States
ORF1ab_314_L	ORF1ab	314	SRR13689901	14408	C	T	0,998616	2020-11-30	United States
ORF1ab_2431_V	ORF1ab	2431	SRR13689901	20759	C	T	1	2020-11-30	United States
S_614_G	S	614	SRR13689901	23403	A	G	0,999362	2020-11-30	United States
ORF7a_115_I	ORF7a	115	SRR13689901	27737	C	T	1	2020-11-30	United States
ORF7b_32_NA	ORF7b	32	SRR13689901	27850	T	+CTCAGAGACGG	0,965204	2020-11-30	United States
N_194_L	N	194	SRR13689901	28854	C	T	1	2020-11-30	United States
N_402_Y	N	402	SRR13689901	29477	G	T	1	2020-11-30	United States
ORF1ab_2007_I	ORF1ab	2007	SRR13689902	6285	C	T	0,99964	2020-11-30	United States
ORF1ab_3393_I	ORF1ab	3393	SRR13689902	10444	G	T	1	2020-11-30	United States
ORF1ab_3687_L	ORF1ab	3687	SRR13689902	11325	C	T	0,998049	2020-11-30	United States
ORF1ab_314_L	ORF1ab	314	SRR13689902	14408	C	T	0,998292	2020-11-30	United States
ORF1ab_2431_V	ORF1ab	2431	SRR13689902	20759	C	T	0,999521	2020-11-30	United States
S_614_G	S	614	SRR13689902	23403	A	G	1	2020-11-30	United States
ORF7a_115_I	ORF7a	115	SRR13689902	27737	C	T	1	2020-11-30	United States
ORF7b_32_NA	ORF7b	32	SRR13689902	27850	T	+CTCAGAGACGG	0,97733	2020-11-30	United States
N_194_L	N	194	SRR13689902	28854	C	T	1	2020-11-30	United States
N_402_Y	N	402	SRR13689902	29477	G	T	1	2020-11-30	United States
ORF1ab_2007_I	ORF1ab	2007	SRR13689903	6285	C	T	1	2020-11-30	United States
ORF1ab_2232_NA	ORF1ab	2232	SRR13689903	6961	G	+T	0,161491	2020-11-30	United States
ORF1ab_3172_NA	ORF1ab	3172	SRR13689903	9781	T	+AA	0,0530368	2020-11-30	United States
ORF1ab_3393_I	ORF1ab	3393	SRR13689903	10444	G	T	1	2020-11-30	United States
ORF1ab_3623_NA	ORF1ab	3623	SRR13689903	11133	C	+T	0,0520134	2020-11-30	United States
ORF1ab_3687_L	ORF1ab	3687	SRR13689903	11325	C	T	1	2020-11-30	United States
ORF1ab_4112_I	ORF1ab	4112	SRR13689903	12600	G	T	0,0593651	2020-11-30	United States
ORF1ab_314_L	ORF1ab	314	SRR13689903	14408	C	T	0,998163	2020-11-30	United States
ORF1ab_2431_V	ORF1ab	2431	SRR13689903	20759	C	T	1	2020-11-30	United States
S_614_G	S	614	SRR13689903	23403	A	G	1	2020-11-30	United States
ORF7a_115_I	ORF7a	115	SRR13689903	27737	C	T	1	2020-11-30	United States
ORF7b_32_NA	ORF7b	32	SRR13689903	27850	T	+CTCAGAGACGG	0,97006	2020-11-30	United States
N_194_L	N	194	SRR13689903	28854	C	T	0,997585	2020-11-30	United States
N_402_Y	N	402	SRR13689903	29477	G	T	1	2020-11-30	United States
ORF1ab_2007_I	ORF1ab	2007	SRR13689904	6285	C	T	0,999845	2020-11-30	United States
ORF1ab_3393_I	ORF1ab	3393	SRR13689904	10444	G	T	0,999163	2020-11-30	United States
ORF1ab_3687_L	ORF1ab	3687	SRR13689904	11325	C	T	0,999704	2020-11-30	United States
ORF1ab_314_L	ORF1ab	314	SRR13689904	14408	C	T	0,998661	2020-11-30	United States
ORF1ab_2431_V	ORF1ab	2431	SRR13689904	20759	C	T	0,999244	2020-11-30	United States
S_614_G	S	614	SRR13689904	23403	A	G	0,999123	2020-11-30	United States
ORF7a_115_I	ORF7a	115	SRR13689904	27737	C	T	1	2020-11-30	United States
ORF7b_32_NA	ORF7b	32	SRR13689904	27850	T	+CTCAGAGACGG	0,95762	2020-11-30	United States
N_194_L	N	194	SRR13689904	28854	C	T	1	2020-11-30	United States
N_402_Y	N	402	SRR13689904	29477	G	T	0,998968	2020-11-30	United States
ORF1ab_2007_I	ORF1ab	2007	SRR13689905	6285	C	T	1	2020-11-30	United States
ORF1ab_3393_I	ORF1ab	3393	SRR13689905	10444	G	T	0,99879	2020-11-30	United States
ORF1ab_3603_NA	ORF1ab	3603	SRR13689905	11074	C	-T	0,0607451	2020-11-30	United States
ORF1ab_3687_L	ORF1ab	3687	SRR13689905	11325	C	T	0,999154	2020-11-30	United States
ORF1ab_3737_V	ORF1ab	3737	SRR13689905	11474	A	G	0,226562	2020-11-30	United States
ORF1ab_314_L	ORF1ab	314	SRR13689905	14408	C	T	0,997823	2020-11-30	United States
ORF1ab_2431_V	ORF1ab	2431	SRR13689905	20759	C	T	0,999445	2020-11-30	United States
S_614_G	S	614	SRR13689905	23403	A	G	0,999758	2020-11-30	United States
ORF7a_115_I	ORF7a	115	SRR13689905	27737	C	T	1	2020-11-30	United States
ORF7b_32_NA	ORF7b	32	SRR13689905	27850	T	+CTCAGAGACGG	0,968734	2020-11-30	United States
N_194_L	N	194	SRR13689905	28854	C	T	1	2020-11-30	United States
N_402_Y	N	402	SRR13689905	29477	G	T	1	2020-11-30	United States
ORF1ab_1962_E	ORF1ab	1962	SRR13689906	6151	C	A	1	2020-11-28	United States
ORF1ab_3759_F	ORF1ab	3759	SRR13689906	11540	G	T	0,99932	2020-11-28	United States
ORF1ab_314_L	ORF1ab	314	SRR13689906	14408	C	T	0,998673	2020-11-28	United States
ORF1ab_2273_F	ORF1ab	2273	SRR13689906	20284	A	T	1	2020-11-28	United States
ORF1ab_2273_T	ORF1ab	2273	SRR13689906	20285	T	C	1	2020-11-28	United States
S_614_G	S	614	SRR13689906	23403	A	G	0,998147	2020-11-28	United States
N_203_K	N	203	SRR13689906	28881	G	A	0,999259	2020-11-28	United States
N_204_R	N	204	SRR13689906	28883	G	C	0,999271	2020-11-28	United States
ORF1ab_2007_I	ORF1ab	2007	SRR13689907	6285	C	T	0,999536	2020-11-30	United States
ORF1ab_2459_Y	ORF1ab	2459	SRR13689907	7641	G	A	0,397959	2020-11-30	United States
ORF1ab_3393_I	ORF1ab	3393	SRR13689907	10444	G	T	0,999101	2020-11-30	United States
ORF1ab_3687_L	ORF1ab	3687	SRR13689907	11325	C	T	0,999716	2020-11-30	United States
ORF1ab_314_L	ORF1ab	314	SRR13689907	14408	C	T	0,998935	2020-11-30	United States
ORF1ab_2431_V	ORF1ab	2431	SRR13689907	20759	C	T	0,999805	2020-11-30	United States
S_614_G	S	614	SRR13689907	23403	A	G	0,999106	2020-11-30	United States
ORF7a_115_I	ORF7a	115	SRR13689907	27737	C	T	1	2020-11-30	United States
ORF7b_32_NA	ORF7b	32	SRR13689907	27850	T	+CTCAGAGACGG	0,963149	2020-11-30	United States
N_194_L	N	194	SRR13689907	28854	C	T	1	2020-11-30	United States
N_402_Y	N	402	SRR13689907	29477	G	T	0,999373	2020-11-30	United States
ORF1ab_2007_I	ORF1ab	2007	SRR13689908	6285	C	T	0,998924	2020-11-30	United States
ORF1ab_3393_I	ORF1ab	3393	SRR13689908	10444	G	T	0,998664	2020-11-30	United States
ORF1ab_3687_L	ORF1ab	3687	SRR13689908	11325	C	T	0,999786	2020-11-30	United States
ORF1ab_314_L	ORF1ab	314	SRR13689908	14408	C	T	0,99802	2020-11-30	United States
ORF1ab_2431_V	ORF1ab	2431	SRR13689908	20759	C	T	0,999328	2020-11-30	United States
S_614_G	S	614	SRR13689908	23403	A	G	0,999216	2020-11-30	United States
ORF7a_115_I	ORF7a	115	SRR13689908	27737	C	T	0,999674	2020-11-30	United States
ORF7b_32_NA	ORF7b	32	SRR13689908	27850	T	+CTCAGAGACGG	0,96544	2020-11-30	United States
N_194_L	N	194	SRR13689908	28854	C	T	0,999523	2020-11-30	United States
N_402_Y	N	402	SRR13689908	29477	G	T	0,999331	2020-11-30	United States
ORF1ab_474_T	ORF1ab	474	SRR13689909	1685	G	A	0,996419	2021-01-05	United States
ORF1ab_590_F	ORF1ab	590	SRR13689909	2035	G	T	1	2021-01-05	United States
ORF1ab_751_L	ORF1ab	751	SRR13689909	2516	G	T	0,999247	2021-01-05	United States
ORF1ab_1912_V	ORF1ab	1912	SRR13689909	5999	A	G	1	2021-01-05	United States
ORF1ab_3353_R	ORF1ab	3353	SRR13689909	10323	A	G	0,999644	2021-01-05	United States
ORF1ab_3669_NA	ORF1ab	3669	SRR13689909	11270	A	-TGGTTG	0,133625	2021-01-05	United States
ORF1ab_314_L	ORF1ab	314	SRR13689909	14408	C	T	0,998895	2021-01-05	United States
S_138_Y	S	138	SRR13689909	21974	G	T	1	2021-01-05	United States
S_614_G	S	614	SRR13689909	23403	A	G	0,999649	2021-01-05	United States
ORF3a_62_T	ORF3a	62	SRR13689909	25577	T	C	0,996719	2021-01-05	United States
N_194_L	N	194	SRR13689909	28854	C	T	1	2021-01-05	United States
N_234_I	N	234	SRR13689909	28975	G	T	1	2021-01-05	United States
ORF1ab_265_I	ORF1ab	265	SRR13689910	1059	C	T	1	2021-01-04	United States
ORF1ab_3352_F	ORF1ab	3352	SRR13689910	10319	C	T	1	2021-01-04	United States
ORF1ab_3603_NA	ORF1ab	3603	SRR13689910	11074	C	+T	0,0991649	2021-01-04	United States
ORF1ab_3606_NA	ORF1ab	3606	SRR13689910	11082	T	-G	0,102183	2021-01-04	United States
ORF1ab_3606_F	ORF1ab	3606	SRR13689910	11083	G	T	1	2021-01-04	United States
ORF1ab_314_L	ORF1ab	314	SRR13689910	14408	C	T	1	2021-01-04	United States
ORF1ab_1220_F	ORF1ab	1220	SRR13689910	17125	C	T	1	2021-01-04	United States
ORF1ab_1568_S	ORF1ab	1568	SRR13689910	18169	G	A	0,997611	2021-01-04	United States
ORF1ab_1653_D	ORF1ab	1653	SRR13689910	18424	A	G	0,999231	2021-01-04	United States
S_614_G	S	614	SRR13689910	23403	A	G	1	2021-01-04	United States
S_1228_L	S	1228	SRR13689910	25244	G	T	1	2021-01-04	United States
ORF3a_57_H	ORF3a	57	SRR13689910	25563	G	T	0,999097	2021-01-04	United States
ORF3a_172_V	ORF3a	172	SRR13689910	25907	G	T	1	2021-01-04	United States
ORF3a_175_I	ORF3a	175	SRR13689910	25916	C	T	1	2021-01-04	United States
ORF7a_96_F	ORF7a	96	SRR13689910	27679	C	T	1	2021-01-04	United States
ORF8_24_L	ORF8	24	SRR13689910	27964	C	T	0,998594	2021-01-04	United States
N_67_S	N	67	SRR13689910	28472	C	T	0,99927	2021-01-04	United States
N_199_L	N	199	SRR13689910	28869	C	T	1	2021-01-04	United States
ORF1ab_265_I	ORF1ab	265	SRR13689911	1059	C	T	1	2021-01-04	United States
ORF1ab_489_K	ORF1ab	489	SRR13689911	1730	G	A	0,998549	2021-01-04	United States
ORF1ab_582_N	ORF1ab	582	SRR13689911	2009	G	A	0,994686	2021-01-04	United States
ORF1ab_3158_T	ORF1ab	3158	SRR13689911	9738	G	C	0,999165	2021-01-04	United States
ORF1ab_3693_S	ORF1ab	3693	SRR13689911	11343	T	G	0,999248	2021-01-04	United States
ORF1ab_314_L	ORF1ab	314	SRR13689911	14408	C	T	0,999196	2021-01-04	United States
ORF1ab_976_L	ORF1ab	976	SRR13689911	16394	C	T	0,999157	2021-01-04	United States
ORF1ab_1183_Y	ORF1ab	1183	SRR13689911	17014	G	T	1	2021-01-04	United States
S_13_I	S	13	SRR13689911	21600	G	T	0,998641	2021-01-04	United States
S_152_C	S	152	SRR13689911	22018	G	T	1	2021-01-04	United States
S_452_R	S	452	SRR13689911	22917	T	G	0,99851	2021-01-04	United States
S_614_G	S	614	SRR13689911	23403	A	G	0,998929	2021-01-04	United States
S_1050_I	S	1050	SRR13689911	24712	G	A	0,992	2021-01-04	United States
ORF3a_57_H	ORF3a	57	SRR13689911	25563	G	T	1	2021-01-04	United States
N_205_I	N	205	SRR13689911	28887	C	T	1	2021-01-04	United States
ORF1ab_265_I	ORF1ab	265	SRR13689912	1059	C	T	1	2021-01-04	United States
ORF1ab_3352_F	ORF1ab	3352	SRR13689912	10319	C	T	0,999629	2021-01-04	United States
ORF1ab_314_L	ORF1ab	314	SRR13689912	14408	C	T	1	2021-01-04	United States
ORF1ab_1220_F	ORF1ab	1220	SRR13689912	17125	C	T	0,999481	2021-01-04	United States
ORF1ab_1568_S	ORF1ab	1568	SRR13689912	18169	G	A	0,995623	2021-01-04	United States
ORF1ab_1653_D	ORF1ab	1653	SRR13689912	18424	A	G	1	2021-01-04	United States
S_614_G	S	614	SRR13689912	23403	A	G	0,996949	2021-01-04	United States
S_1228_L	S	1228	SRR13689912	25244	G	T	0,999522	2021-01-04	United States
ORF3a_57_H	ORF3a	57	SRR13689912	25563	G	T	0,999378	2021-01-04	United States
ORF3a_172_V	ORF3a	172	SRR13689912	25907	G	T	1	2021-01-04	United States
ORF3a_175_I	ORF3a	175	SRR13689912	25916	C	T	0,998801	2021-01-04	United States
ORF7a_96_F	ORF7a	96	SRR13689912	27679	C	T	0,999139	2021-01-04	United States
ORF8_24_L	ORF8	24	SRR13689912	27964	C	T	0,996815	2021-01-04	United States
N_67_S	N	67	SRR13689912	28472	C	T	0,999056	2021-01-04	United States
N_199_L	N	199	SRR13689912	28869	C	T	1	2021-01-04	United States
ORF1ab_2007_I	ORF1ab	2007	SRR13689913	6285	C	T	0,999867	2020-11-30	United States
ORF1ab_3393_I	ORF1ab	3393	SRR13689913	10444	G	T	0,999086	2020-11-30	United States
ORF1ab_3687_L	ORF1ab	3687	SRR13689913	11325	C	T	0,997988	2020-11-30	United States
ORF1ab_314_L	ORF1ab	314	SRR13689913	14408	C	T	0,999091	2020-11-30	United States
ORF1ab_2431_V	ORF1ab	2431	SRR13689913	20759	C	T	0,99921	2020-11-30	United States
S_614_G	S	614	SRR13689913	23403	A	G	0,999621	2020-11-30	United States
ORF7a_115_I	ORF7a	115	SRR13689913	27737	C	T	1	2020-11-30	United States
ORF7b_32_NA	ORF7b	32	SRR13689913	27850	T	+CTCAGAGACGG	0,926309	2020-11-30	United States
N_194_L	N	194	SRR13689913	28854	C	T	0,99955	2020-11-30	United States
N_402_Y	N	402	SRR13689913	29477	G	T	0,999354	2020-11-30	United States
ORF1ab_265_I	ORF1ab	265	SRR13689914	1059	C	T	1	2021-01-04	United States
ORF1ab_2093_I	ORF1ab	2093	SRR13689914	6543	C	T	0,998775	2021-01-04	United States
ORF1ab_3459_M	ORF1ab	3459	SRR13689914	10641	C	T	0,998405	2021-01-04	United States
ORF1ab_4205_V	ORF1ab	4205	SRR13689914	12878	A	G	0,999423	2021-01-04	United States
ORF1ab_314_L	ORF1ab	314	SRR13689914	14408	C	T	0,998937	2021-01-04	United States
ORF1ab_1183_Y	ORF1ab	1183	SRR13689914	17014	G	T	0,999624	2021-01-04	United States
S_13_I	S	13	SRR13689914	21600	G	T	1	2021-01-04	United States
S_152_C	S	152	SRR13689914	22018	G	T	0,997605	2021-01-04	United States
S_452_R	S	452	SRR13689914	22917	T	G	0,998853	2021-01-04	United States
S_614_G	S	614	SRR13689914	23403	A	G	0,998829	2021-01-04	United States
ORF3a_57_H	ORF3a	57	SRR13689914	25563	G	T	0,998868	2021-01-04	United States
N_205_I	N	205	SRR13689914	28887	C	T	0,99505	2021-01-04	United States
ORF1ab_265_I	ORF1ab	265	SRR13689915	1059	C	T	1	2021-01-04	United States
ORF1ab_2093_I	ORF1ab	2093	SRR13689915	6543	C	T	0,995561	2021-01-04	United States
ORF1ab_3459_M	ORF1ab	3459	SRR13689915	10641	C	T	0,99727	2021-01-04	United States
ORF1ab_3603_NA	ORF1ab	3603	SRR13689915	11074	C	-T	0,0609524	2021-01-04	United States
ORF1ab_4205_V	ORF1ab	4205	SRR13689915	12878	A	G	1	2021-01-04	United States
ORF1ab_314_L	ORF1ab	314	SRR13689915	14408	C	T	0,99842	2021-01-04	United States
ORF1ab_1183_Y	ORF1ab	1183	SRR13689915	17014	G	T	1	2021-01-04	United States
S_13_I	S	13	SRR13689915	21600	G	T	0,999114	2021-01-04	United States
S_152_C	S	152	SRR13689915	22018	G	T	0,993056	2021-01-04	United States
S_452_R	S	452	SRR13689915	22917	T	G	0,998512	2021-01-04	United States
S_614_G	S	614	SRR13689915	23403	A	G	1	2021-01-04	United States
ORF3a_57_H	ORF3a	57	SRR13689915	25563	G	T	1	2021-01-04	United States
N_205_I	N	205	SRR13689915	28887	C	T	1	2021-01-04	United States
ORF1ab_265_I	ORF1ab	265	SRR13689916	1059	C	T	0,999583	2021-01-04	United States
ORF1ab_3143_V	ORF1ab	3143	SRR13689916	9693	C	T	0,999831	2021-01-04	United States
ORF1ab_3352_F	ORF1ab	3352	SRR13689916	10319	C	T	0,998246	2021-01-04	United States
ORF1ab_3603_NA	ORF1ab	3603	SRR13689916	11074	C	-T	0,0618369	2021-01-04	United States
ORF1ab_4065_A	ORF1ab	4065	SRR13689916	12458	A	G	0,989494	2021-01-04	United States
ORF1ab_4220_L	ORF1ab	4220	SRR13689916	12924	C	T	0,999308	2021-01-04	United States
ORF1ab_314_L	ORF1ab	314	SRR13689916	14408	C	T	0,998269	2021-01-04	United States
ORF1ab_976_L	ORF1ab	976	SRR13689916	16394	C	T	0,0564259	2021-01-04	United States
ORF1ab_1264_D	ORF1ab	1264	SRR13689916	17259	G	T	0,999777	2021-01-04	United States
ORF1ab_1653_D	ORF1ab	1653	SRR13689916	18424	A	G	0,999832	2021-01-04	United States
ORF1ab_1779_I	ORF1ab	1779	SRR13689916	18803	G	T	0,999697	2021-01-04	United States
ORF1ab_2613_C	ORF1ab	2613	SRR13689916	21304	C	T	0,999324	2021-01-04	United States
S_614_G	S	614	SRR13689916	23403	A	G	0,998997	2021-01-04	United States
ORF3a_57_H	ORF3a	57	SRR13689916	25563	G	T	1	2021-01-04	United States
ORF3a_172_V	ORF3a	172	SRR13689916	25907	G	T	0,987172	2021-01-04	United States
ORF8_24_L	ORF8	24	SRR13689916	27964	C	T	0,993228	2021-01-04	United States
N_67_S	N	67	SRR13689916	28472	C	T	0,998547	2021-01-04	United States
N_199_L	N	199	SRR13689916	28869	C	T	0,998389	2021-01-04	United States
N_392_L	N	392	SRR13689916	29447	G	T	0,999691	2021-01-04	United States
ORF1ab_1316_S	ORF1ab	1316	SRR13689917	4211	G	T	1	2021-01-04	United States
ORF1ab_314_L	ORF1ab	314	SRR13689917	14408	C	T	1	2021-01-04	United States
ORF1ab_1493_L	ORF1ab	1493	SRR13689917	17944	G	T	0,968142	2021-01-04	United States
ORF1ab_2178_F	ORF1ab	2178	SRR13689917	19999	G	T	0,999133	2021-01-04	United States
ORF1ab_2431_V	ORF1ab	2431	SRR13689917	20759	C	T	0,999156	2021-01-04	United States
S_614_G	S	614	SRR13689917	23403	A	G	1	2021-01-04	United States
ORF7a_66_T	ORF7a	66	SRR13689917	27589	G	A	0,995902	2021-01-04	United States
N_194_L	N	194	SRR13689917	28854	C	T	1	2021-01-04	United States
ORF1ab_1316_S	ORF1ab	1316	SRR13689918	4211	G	T	0,999514	2021-01-04	United States
ORF1ab_3603_NA	ORF1ab	3603	SRR13689918	11074	C	-T	0,0542075	2021-01-04	United States
ORF1ab_314_L	ORF1ab	314	SRR13689918	14408	C	T	0,998464	2021-01-04	United States
ORF1ab_1493_L	ORF1ab	1493	SRR13689918	17944	G	T	1	2021-01-04	United States
ORF1ab_2178_F	ORF1ab	2178	SRR13689918	19999	G	T	1	2021-01-04	United States
ORF1ab_2431_V	ORF1ab	2431	SRR13689918	20759	C	T	0,999629	2021-01-04	United States
S_614_G	S	614	SRR13689918	23403	A	G	0,999448	2021-01-04	United States
ORF7a_66_T	ORF7a	66	SRR13689918	27589	G	A	0,998821	2021-01-04	United States
N_194_L	N	194	SRR13689918	28854	C	T	1	2021-01-04	United States
ORF1ab_265_I	ORF1ab	265	SRR13689919	1059	C	T	0,998183	2021-01-03	United States
ORF1ab_3352_F	ORF1ab	3352	SRR13689919	10319	C	T	0,998411	2021-01-03	United States
ORF1ab_314_L	ORF1ab	314	SRR13689919	14408	C	T	0,998305	2021-01-03	United States
ORF1ab_2198_I	ORF1ab	2198	SRR13689919	20060	G	T	1	2021-01-03	United States
S_20_I	S	20	SRR13689919	21621	C	T	0,999563	2021-01-03	United States
S_614_G	S	614	SRR13689919	23403	A	G	0,999051	2021-01-03	United States
ORF3a_57_H	ORF3a	57	SRR13689919	25563	G	T	0,999426	2021-01-03	United States
ORF3a_155_Y	ORF3a	155	SRR13689919	25855	G	T	0,998716	2021-01-03	United States
ORF3a_175_I	ORF3a	175	SRR13689919	25916	C	T	0,94461	2021-01-03	United States
ORF8_24_L	ORF8	24	SRR13689919	27964	C	T	0,994366	2021-01-03	United States
ORF8_87_I	ORF8	87	SRR13689919	28153	C	T	0,976842	2021-01-03	United States
N_234_I	N	234	SRR13689919	28975	G	T	1	2021-01-03	United States
N_401_Y	N	401	SRR13689919	29474	G	T	0,999535	2021-01-03	United States
ORF1ab_75_N	ORF1ab	75	SRR13689920	488	G	A	0,999625	2021-01-04	United States
ORF1ab_265_I	ORF1ab	265	SRR13689920	1059	C	T	0,998009	2021-01-04	United States
ORF1ab_4205_V	ORF1ab	4205	SRR13689920	12878	A	G	0,999715	2021-01-04	United States
ORF1ab_314_L	ORF1ab	314	SRR13689920	14408	C	T	1	2021-01-04	United States
ORF1ab_1183_Y	ORF1ab	1183	SRR13689920	17014	G	T	0,999311	2021-01-04	United States
ORF1ab_2613_C	ORF1ab	2613	SRR13689920	21304	C	T	0,999002	2021-01-04	United States
S_13_I	S	13	SRR13689920	21600	G	T	1	2021-01-04	United States
S_152_C	S	152	SRR13689920	22018	G	T	0,998336	2021-01-04	United States
S_452_R	S	452	SRR13689920	22917	T	G	0,998685	2021-01-04	United States
S_614_G	S	614	SRR13689920	23403	A	G	0,998685	2021-01-04	United States
ORF3a_57_H	ORF3a	57	SRR13689920	25563	G	T	1	2021-01-04	United States
ORF8_100_L	ORF8	100	SRR13689920	28191	G	T	0,999201	2021-01-04	United States
N_205_I	N	205	SRR13689920	28887	C	T	0,995763	2021-01-04	United States
N_234_I	N	234	SRR13689920	28975	G	T	1	2021-01-04	United States
N_402_A	N	402	SRR13689920	29478	A	C	0,999311	2021-01-04	United States
ORF1ab_265_I	ORF1ab	265	SRR13689921	1059	C	T	0,997908	2020-12-31	United States
ORF1ab_868_L	ORF1ab	868	SRR13689921	2867	G	T	0,999755	2020-12-31	United States
ORF1ab_2361_K	ORF1ab	2361	SRR13689921	7348	T	A	1	2020-12-31	United States
ORF1ab_2606_I	ORF1ab	2606	SRR13689921	8083	G	A	0,999205	2020-12-31	United States
ORF1ab_3352_F	ORF1ab	3352	SRR13689921	10319	C	T	0,998238	2020-12-31	United States
ORF1ab_3603_NA	ORF1ab	3603	SRR13689921	11074	C	-T	0,0517572	2020-12-31	United States
ORF1ab_4285_V	ORF1ab	4285	SRR13689921	13119	C	T	0,999395	2020-12-31	United States
ORF1ab_314_L	ORF1ab	314	SRR13689921	14408	C	T	0,997964	2020-12-31	United States
ORF1ab_1550_Y	ORF1ab	1550	SRR13689921	18115	C	T	0,998953	2020-12-31	United States
ORF1ab_1555_I	ORF1ab	1555	SRR13689921	18131	C	T	0,999691	2020-12-31	United States
ORF1ab_1653_D	ORF1ab	1653	SRR13689921	18424	A	G	0,999655	2020-12-31	United States
ORF1ab_2172_NA	ORF1ab	2172	SRR13689921	19983	C	+T	0,0557441	2020-12-31	United States
ORF1ab_2613_C	ORF1ab	2613	SRR13689921	21304	C	T	0,999775	2020-12-31	United States
S_614_G	S	614	SRR13689921	23403	A	G	0,999727	2020-12-31	United States
ORF3a_57_H	ORF3a	57	SRR13689921	25563	G	T	0,999852	2020-12-31	United States
ORF3a_172_V	ORF3a	172	SRR13689921	25907	G	T	0,988802	2020-12-31	United States
M_208_I	M	208	SRR13689921	27145	C	T	0,994985	2020-12-31	United States
ORF8_24_L	ORF8	24	SRR13689921	27964	C	T	0,994518	2020-12-31	United States
N_67_S	N	67	SRR13689921	28472	C	T	0,999192	2020-12-31	United States
N_199_L	N	199	SRR13689921	28869	C	T	0,997162	2020-12-31	United States
ORF1ab_265_I	ORF1ab	265	SRR13689922	1059	C	T	0,998428	2020-12-31	United States
ORF1ab_410_M	ORF1ab	410	SRR13689922	1493	G	A	1	2020-12-31	United States
ORF1ab_814_I	ORF1ab	814	SRR13689922	2706	C	T	0,999546	2020-12-31	United States
ORF1ab_1589_I	ORF1ab	1589	SRR13689922	5031	C	T	1	2020-12-31	United States
ORF1ab_3352_F	ORF1ab	3352	SRR13689922	10319	C	T	0,997776	2020-12-31	United States
ORF1ab_3603_NA	ORF1ab	3603	SRR13689922	11074	C	-T	0,0701093	2020-12-31	United States
ORF1ab_314_L	ORF1ab	314	SRR13689922	14408	C	T	0,996184	2020-12-31	United States
ORF1ab_1276_G	ORF1ab	1276	SRR13689922	17294	A	G	0,99918	2020-12-31	United States
ORF1ab_1390_R	ORF1ab	1390	SRR13689922	17636	A	G	0,999475	2020-12-31	United States
ORF1ab_1653_D	ORF1ab	1653	SRR13689922	18424	A	G	1	2020-12-31	United States
S_614_G	S	614	SRR13689922	23403	A	G	0,999341	2020-12-31	United States
ORF3a_57_H	ORF3a	57	SRR13689922	25563	G	T	0,999672	2020-12-31	United States
ORF3a_172_V	ORF3a	172	SRR13689922	25907	G	T	0,997445	2020-12-31	United States
ORF8_24_L	ORF8	24	SRR13689922	27964	C	T	0,992923	2020-12-31	United States
N_67_S	N	67	SRR13689922	28472	C	T	0,999702	2020-12-31	United States
N_199_L	N	199	SRR13689922	28869	C	T	0,994602	2020-12-31	United States
ORF10_37_F	ORF10	37	SRR13689922	29666	C	T	1	2020-12-31	United States
ORF1ab_265_I	ORF1ab	265	SRR13689923	1059	C	T	0,999484	2021-01-04	United States
ORF1ab_1582_H	ORF1ab	1582	SRR13689923	5011	A	C	0,976244	2021-01-04	United States
ORF1ab_2232_L	ORF1ab	2232	SRR13689923	6960	G	T	1	2021-01-04	United States
ORF1ab_2986_Y	ORF1ab	2986	SRR13689923	9221	C	T	0,0636943	2021-01-04	United States
ORF1ab_3603_NA	ORF1ab	3603	SRR13689923	11074	C	-T	0,0589744	2021-01-04	United States
ORF1ab_4087_I	ORF1ab	4087	SRR13689923	12525	C	T	0,999786	2021-01-04	United States
ORF1ab_54_G	ORF1ab	54	SRR13689923	13628	A	G	0,334294	2021-01-04	United States
ORF1ab_314_L	ORF1ab	314	SRR13689923	14408	C	T	0,99798	2021-01-04	United States
ORF1ab_688_F	ORF1ab	688	SRR13689923	15530	G	T	1	2021-01-04	United States
ORF1ab_1905_L	ORF1ab	1905	SRR13689923	19180	G	T	0,998607	2021-01-04	United States
ORF1ab_2058_S	ORF1ab	2058	SRR13689923	19640	T	C	0,425721	2021-01-04	United States
S_614_G	S	614	SRR13689923	23403	A	G	0,999428	2021-01-04	United States
ORF3a_57_H	ORF3a	57	SRR13689923	25563	G	T	0,998986	2021-01-04	United States
N_9_H	N	9	SRR13689923	28300	G	T	0,999532	2021-01-04	United States
N_135_I	N	135	SRR13689923	28677	C	T	0,99956	2021-01-04	United States
N_207_L	N	207	SRR13689923	28893	C	T	1	2021-01-04	United States
N_391_I	N	391	SRR13689923	29445	C	T	1	2021-01-04	United States
ORF1ab_2007_I	ORF1ab	2007	SRR13689924	6285	C	T	0,999893	2020-11-30	United States
ORF1ab_3393_I	ORF1ab	3393	SRR13689924	10444	G	T	0,998925	2020-11-30	United States
ORF1ab_3687_L	ORF1ab	3687	SRR13689924	11325	C	T	0,997427	2020-11-30	United States
ORF1ab_314_L	ORF1ab	314	SRR13689924	14408	C	T	0,998518	2020-11-30	United States
ORF1ab_1546_H	ORF1ab	1546	SRR13689924	18105	G	T	0,917304	2020-11-30	United States
ORF1ab_2431_V	ORF1ab	2431	SRR13689924	20759	C	T	0,999706	2020-11-30	United States
ORF1ab_2517_I	ORF1ab	2517	SRR13689924	21017	C	T	0,29409	2020-11-30	United States
ORF1ab_2537_I	ORF1ab	2537	SRR13689924	21077	C	T	0,906824	2020-11-30	United States
S_614_G	S	614	SRR13689924	23403	A	G	0,998858	2020-11-30	United States
ORF7a_115_I	ORF7a	115	SRR13689924	27737	C	T	0,999406	2020-11-30	United States
ORF7b_32_NA	ORF7b	32	SRR13689924	27850	T	+CTCAGAGACGG	0,959863	2020-11-30	United States
N_194_L	N	194	SRR13689924	28854	C	T	1	2020-11-30	United States
N_402_Y	N	402	SRR13689924	29477	G	T	0,999778	2020-11-30	United States
ORF1ab_265_I	ORF1ab	265	SRR13689925	1059	C	T	0,998298	2020-12-31	United States
ORF1ab_2625_F	ORF1ab	2625	SRR13689925	8139	C	T	0,999203	2020-12-31	United States
ORF1ab_3150_K	ORF1ab	3150	SRR13689925	9714	C	A	1	2020-12-31	United States
ORF1ab_3352_F	ORF1ab	3352	SRR13689925	10319	C	T	0,999163	2020-12-31	United States
ORF1ab_3603_NA	ORF1ab	3603	SRR13689925	11074	C	+T	0,0720268	2020-12-31	United States
ORF1ab_3606_NA	ORF1ab	3606	SRR13689925	11082	T	-G	0,0985342	2020-12-31	United States
ORF1ab_3606_F	ORF1ab	3606	SRR13689925	11083	G	T	0,99941	2020-12-31	United States
ORF1ab_4087_I	ORF1ab	4087	SRR13689925	12525	C	T	0,9998	2020-12-31	United States
ORF1ab_314_L	ORF1ab	314	SRR13689925	14408	C	T	0,998173	2020-12-31	United States
ORF1ab_1198_L	ORF1ab	1198	SRR13689925	17060	A	T	0,17674	2020-12-31	United States
ORF1ab_1653_D	ORF1ab	1653	SRR13689925	18424	A	G	1	2020-12-31	United States
ORF1ab_2613_C	ORF1ab	2613	SRR13689925	21304	C	T	0,997481	2020-12-31	United States
S_614_G	S	614	SRR13689925	23403	A	G	0,998994	2020-12-31	United States
S_783_V	S	783	SRR13689925	23910	C	T	0,502564	2020-12-31	United States
ORF3a_57_H	ORF3a	57	SRR13689925	25563	G	T	1	2020-12-31	United States
ORF3a_127_F	ORF3a	127	SRR13689925	25771	C	T	1	2020-12-31	United States
ORF3a_172_V	ORF3a	172	SRR13689925	25907	G	T	0,973122	2020-12-31	United States
ORF8_24_L	ORF8	24	SRR13689925	27964	C	T	0,995565	2020-12-31	United States
ORF8_32_A	ORF8	32	SRR13689925	27988	T	C	0,999654	2020-12-31	United States
N_67_S	N	67	SRR13689925	28472	C	T	0,999134	2020-12-31	United States
N_199_L	N	199	SRR13689925	28869	C	T	0,999155	2020-12-31	United States
N_364_L	N	364	SRR13689925	29364	C	T	0,953089	2020-12-31	United States
ORF1ab_265_I	ORF1ab	265	SRR13689926	1059	C	T	0,997248	2020-12-31	United States
ORF1ab_2625_F	ORF1ab	2625	SRR13689926	8139	C	T	0,99956	2020-12-31	United States
ORF1ab_3150_K	ORF1ab	3150	SRR13689926	9714	C	A	0,99969	2020-12-31	United States
ORF1ab_3352_F	ORF1ab	3352	SRR13689926	10319	C	T	0,997933	2020-12-31	United States
ORF1ab_3603_NA	ORF1ab	3603	SRR13689926	11074	C	+T	0,0879819	2020-12-31	United States
ORF1ab_3606_NA	ORF1ab	3606	SRR13689926	11082	T	-G	0,0980349	2020-12-31	United States
ORF1ab_3606_F	ORF1ab	3606	SRR13689926	11083	G	T	1	2020-12-31	United States
ORF1ab_4087_I	ORF1ab	4087	SRR13689926	12525	C	T	0,999429	2020-12-31	United States
ORF1ab_314_L	ORF1ab	314	SRR13689926	14408	C	T	0,997248	2020-12-31	United States
ORF1ab_1653_D	ORF1ab	1653	SRR13689926	18424	A	G	0,999847	2020-12-31	United States
ORF1ab_2613_C	ORF1ab	2613	SRR13689926	21304	C	T	0,998907	2020-12-31	United States
S_614_G	S	614	SRR13689926	23403	A	G	0,997995	2020-12-31	United States
S_783_V	S	783	SRR13689926	23910	C	T	1	2020-12-31	United States
ORF3a_57_H	ORF3a	57	SRR13689926	25563	G	T	1	2020-12-31	United States
ORF3a_127_F	ORF3a	127	SRR13689926	25771	C	T	0,996779	2020-12-31	United States
ORF3a_172_V	ORF3a	172	SRR13689926	25907	G	T	0,992984	2020-12-31	United States
ORF8_24_L	ORF8	24	SRR13689926	27964	C	T	0,993373	2020-12-31	United States
ORF8_32_A	ORF8	32	SRR13689926	27988	T	C	0,999763	2020-12-31	United States
N_67_S	N	67	SRR13689926	28472	C	T	0,99875	2020-12-31	United States
N_199_L	N	199	SRR13689926	28869	C	T	0,999246	2020-12-31	United States
N_364_L	N	364	SRR13689926	29364	C	T	0,98121	2020-12-31	United States
ORF1ab_265_I	ORF1ab	265	SRR13689927	1059	C	T	0,99934	2020-12-30	United States
ORF1ab_410_M	ORF1ab	410	SRR13689927	1493	G	A	1	2020-12-30	United States
ORF1ab_814_I	ORF1ab	814	SRR13689927	2706	C	T	0,998266	2020-12-30	United States
ORF1ab_1160_Y	ORF1ab	1160	SRR13689927	3743	C	T	0,127679	2020-12-30	United States
ORF1ab_1589_I	ORF1ab	1589	SRR13689927	5031	C	T	1	2020-12-30	United States
ORF1ab_3352_F	ORF1ab	3352	SRR13689927	10319	C	T	0,998384	2020-12-30	United States
ORF1ab_3603_NA	ORF1ab	3603	SRR13689927	11074	C	-T	0,0600725	2020-12-30	United States
ORF1ab_314_L	ORF1ab	314	SRR13689927	14408	C	T	0,998996	2020-12-30	United States
ORF1ab_1276_G	ORF1ab	1276	SRR13689927	17294	A	G	1	2020-12-30	United States
ORF1ab_1390_R	ORF1ab	1390	SRR13689927	17636	A	G	0,999668	2020-12-30	United States
ORF1ab_1653_D	ORF1ab	1653	SRR13689927	18424	A	G	1	2020-12-30	United States
ORF1ab_2613_C	ORF1ab	2613	SRR13689927	21304	C	T	1	2020-12-30	United States
S_614_G	S	614	SRR13689927	23403	A	G	0,999125	2020-12-30	United States
ORF3a_57_H	ORF3a	57	SRR13689927	25563	G	T	1	2020-12-30	United States
ORF3a_172_V	ORF3a	172	SRR13689927	25907	G	T	0,993925	2020-12-30	United States
ORF8_24_L	ORF8	24	SRR13689927	27964	C	T	0,995305	2020-12-30	United States
N_67_S	N	67	SRR13689927	28472	C	T	0,996812	2020-12-30	United States
N_199_L	N	199	SRR13689927	28869	C	T	0,991045	2020-12-30	United States
ORF10_37_F	ORF10	37	SRR13689927	29666	C	T	0,99933	2020-12-30	United States
ORF1ab_265_I	ORF1ab	265	SRR13689928	1059	C	T	0,999429	2020-12-31	United States
ORF1ab_3352_F	ORF1ab	3352	SRR13689928	10319	C	T	0,997775	2020-12-31	United States
ORF1ab_314_L	ORF1ab	314	SRR13689928	14408	C	T	0,998325	2020-12-31	United States
ORF1ab_1019_I	ORF1ab	1019	SRR13689928	16523	C	T	0,134158	2020-12-31	United States
ORF1ab_1220_F	ORF1ab	1220	SRR13689928	17125	C	T	0,998837	2020-12-31	United States
ORF1ab_1568_S	ORF1ab	1568	SRR13689928	18169	G	A	0,994882	2020-12-31	United States
ORF1ab_1653_D	ORF1ab	1653	SRR13689928	18424	A	G	1	2020-12-31	United States
ORF1ab_2172_NA	ORF1ab	2172	SRR13689928	19983	C	+T	0,0701754	2020-12-31	United States
ORF1ab_2237_G	ORF1ab	2237	SRR13689928	20177	T	G	0,0513141	2020-12-31	United States
S_614_G	S	614	SRR13689928	23403	A	G	0,998377	2020-12-31	United States
S_1228_L	S	1228	SRR13689928	25244	G	T	1	2020-12-31	United States
ORF3a_57_H	ORF3a	57	SRR13689928	25563	G	T	1	2020-12-31	United States
ORF3a_172_V	ORF3a	172	SRR13689928	25907	G	T	1	2020-12-31	United States
ORF3a_175_I	ORF3a	175	SRR13689928	25916	C	T	1	2020-12-31	United States
ORF7a_96_F	ORF7a	96	SRR13689928	27679	C	T	0,996785	2020-12-31	United States
ORF8_24_L	ORF8	24	SRR13689928	27964	C	T	0,993179	2020-12-31	United States
N_67_S	N	67	SRR13689928	28472	C	T	0,999449	2020-12-31	United States
N_199_L	N	199	SRR13689928	28869	C	T	0,994413	2020-12-31	United States
ORF1ab_265_I	ORF1ab	265	SRR13689929	1059	C	T	0,997985	2020-12-31	United States
ORF1ab_804_L	ORF1ab	804	SRR13689929	2676	C	T	0,975453	2020-12-31	United States
ORF1ab_2137_I	ORF1ab	2137	SRR13689929	6675	C	T	0,99975	2020-12-31	United States
ORF1ab_3352_F	ORF1ab	3352	SRR13689929	10319	C	T	0,997942	2020-12-31	United States
ORF1ab_3603_NA	ORF1ab	3603	SRR13689929	11074	C	-T	0,0634267	2020-12-31	United States
ORF1ab_314_L	ORF1ab	314	SRR13689929	14408	C	T	0,998445	2020-12-31	United States
ORF1ab_1220_F	ORF1ab	1220	SRR13689929	17125	C	T	0,999495	2020-12-31	United States
ORF1ab_1568_S	ORF1ab	1568	SRR13689929	18169	G	A	0,994984	2020-12-31	United States
ORF1ab_1653_D	ORF1ab	1653	SRR13689929	18424	A	G	0,999728	2020-12-31	United States
ORF1ab_2557_R	ORF1ab	2557	SRR13689929	21137	A	G	0,0922131	2020-12-31	United States
S_614_G	S	614	SRR13689929	23403	A	G	0,997574	2020-12-31	United States
S_1228_L	S	1228	SRR13689929	25244	G	T	0,999658	2020-12-31	United States
ORF3a_57_H	ORF3a	57	SRR13689929	25563	G	T	0,99969	2020-12-31	United States
ORF3a_172_V	ORF3a	172	SRR13689929	25907	G	T	1	2020-12-31	United States
ORF3a_175_I	ORF3a	175	SRR13689929	25916	C	T	1	2020-12-31	United States
ORF7a_96_F	ORF7a	96	SRR13689929	27679	C	T	0,999006	2020-12-31	United States
ORF8_24_L	ORF8	24	SRR13689929	27964	C	T	0,995909	2020-12-31	United States
N_67_S	N	67	SRR13689929	28472	C	T	0,999398	2020-12-31	United States
N_199_L	N	199	SRR13689929	28869	C	T	1	2020-12-31	United States
ORF1ab_83_R	ORF1ab	83	SRR13689930	513	A	G	0,999679	2020-12-30	United States
ORF1ab_265_I	ORF1ab	265	SRR13689930	1059	C	T	0,998894	2020-12-30	United States
ORF1ab_1582_H	ORF1ab	1582	SRR13689930	5011	A	C	0,973087	2020-12-30	United States
ORF1ab_4087_I	ORF1ab	4087	SRR13689930	12525	C	T	0,999356	2020-12-30	United States
ORF1ab_314_L	ORF1ab	314	SRR13689930	14408	C	T	0,997515	2020-12-30	United States
ORF1ab_1905_L	ORF1ab	1905	SRR13689930	19180	G	T	0,999517	2020-12-30	United States
S_614_G	S	614	SRR13689930	23403	A	G	0,99864	2020-12-30	United States
ORF3a_57_H	ORF3a	57	SRR13689930	25563	G	T	0,999882	2020-12-30	United States
N_9_H	N	9	SRR13689930	28300	G	T	0,999706	2020-12-30	United States
N_135_I	N	135	SRR13689930	28677	C	T	0,998569	2020-12-30	United States
N_207_L	N	207	SRR13689930	28893	C	T	0,998805	2020-12-30	United States
N_391_I	N	391	SRR13689930	29445	C	T	0,999339	2020-12-30	United States
ORF1ab_83_R	ORF1ab	83	SRR13689931	513	A	G	1	2020-12-30	United States
ORF1ab_265_I	ORF1ab	265	SRR13689931	1059	C	T	0,999531	2020-12-30	United States
ORF1ab_1582_H	ORF1ab	1582	SRR13689931	5011	A	C	0,986222	2020-12-30	United States
ORF1ab_3603_NA	ORF1ab	3603	SRR13689931	11074	C	-T	0,0508152	2020-12-30	United States
ORF1ab_4087_I	ORF1ab	4087	SRR13689931	12525	C	T	0,999518	2020-12-30	United States
ORF1ab_314_L	ORF1ab	314	SRR13689931	14408	C	T	0,997533	2020-12-30	United States
ORF1ab_1905_L	ORF1ab	1905	SRR13689931	19180	G	T	1	2020-12-30	United States
S_614_G	S	614	SRR13689931	23403	A	G	1	2020-12-30	United States
ORF3a_57_H	ORF3a	57	SRR13689931	25563	G	T	1	2020-12-30	United States
N_9_H	N	9	SRR13689931	28300	G	T	0,999173	2020-12-30	United States
N_135_I	N	135	SRR13689931	28677	C	T	0,998778	2020-12-30	United States
N_207_L	N	207	SRR13689931	28893	C	T	0,99879	2020-12-30	United States
N_391_I	N	391	SRR13689931	29445	C	T	1	2020-12-30	United States
ORF1ab_83_R	ORF1ab	83	SRR13689932	513	A	G	1	2020-12-30	United States
ORF1ab_265_I	ORF1ab	265	SRR13689932	1059	C	T	0,998799	2020-12-30	United States
ORF1ab_1582_H	ORF1ab	1582	SRR13689932	5011	A	C	0,947061	2020-12-30	United States
ORF1ab_3603_NA	ORF1ab	3603	SRR13689932	11074	C	-T	0,0646516	2020-12-30	United States
ORF1ab_4087_I	ORF1ab	4087	SRR13689932	12525	C	T	0,999561	2020-12-30	United States
ORF1ab_314_L	ORF1ab	314	SRR13689932	14408	C	T	0,997563	2020-12-30	United States
ORF1ab_1905_L	ORF1ab	1905	SRR13689932	19180	G	T	0,999703	2020-12-30	United States
S_614_G	S	614	SRR13689932	23403	A	G	0,999631	2020-12-30	United States
ORF3a_57_H	ORF3a	57	SRR13689932	25563	G	T	1	2020-12-30	United States
N_9_H	N	9	SRR13689932	28300	G	T	0,999712	2020-12-30	United States
N_135_I	N	135	SRR13689932	28677	C	T	0,999171	2020-12-30	United States
N_207_L	N	207	SRR13689932	28893	C	T	0,998525	2020-12-30	United States
N_391_I	N	391	SRR13689932	29445	C	T	1	2020-12-30	United States
ORF1ab_2_K	ORF1ab	2	SRR13689933	269	G	A	0,369942	2020-12-30	United States
ORF1ab_265_I	ORF1ab	265	SRR13689933	1059	C	T	0,999117	2020-12-30	United States
ORF1ab_3603_NA	ORF1ab	3603	SRR13689933	11074	C	-T	0,0622271	2020-12-30	United States
ORF1ab_4205_V	ORF1ab	4205	SRR13689933	12878	A	G	0,99902	2020-12-30	United States
ORF1ab_314_L	ORF1ab	314	SRR13689933	14408	C	T	0,998216	2020-12-30	United States
ORF1ab_1183_Y	ORF1ab	1183	SRR13689933	17014	G	T	0,999831	2020-12-30	United States
S_13_I	S	13	SRR13689933	21600	G	T	0,99939	2020-12-30	United States
S_152_C	S	152	SRR13689933	22018	G	T	1	2020-12-30	United States
S_452_R	S	452	SRR13689933	22917	T	G	0,998513	2020-12-30	United States
S_614_G	S	614	SRR13689933	23403	A	G	1	2020-12-30	United States
S_1111_A	S	1111	SRR13689933	24894	A	C	0,999383	2020-12-30	United States
ORF3a_57_H	ORF3a	57	SRR13689933	25563	G	T	1	2020-12-30	United States
N_205_I	N	205	SRR13689933	28887	C	T	0,995406	2020-12-30	United States
ORF1ab_438_A	ORF1ab	438	SRR13689934	1578	T	C	0,969697	2020-12-31	United States
ORF1ab_971_L	ORF1ab	971	SRR13689934	3177	C	T	0,998357	2020-12-31	United States
ORF1ab_2118_D	ORF1ab	2118	SRR13689934	6618	G	A	0,999541	2020-12-31	United States
ORF1ab_2300_I	ORF1ab	2300	SRR13689934	7164	C	T	0,999182	2020-12-31	United States
ORF1ab_3603_NA	ORF1ab	3603	SRR13689934	11074	C	-T	0,0635391	2020-12-31	United States
ORF1ab_3930_F	ORF1ab	3930	SRR13689934	12053	C	T	0,998826	2020-12-31	United States
ORF1ab_314_L	ORF1ab	314	SRR13689934	14408	C	T	0,998144	2020-12-31	United States
S_614_G	S	614	SRR13689934	23403	A	G	0,998504	2020-12-31	United States
S_681_H	S	681	SRR13689934	23604	C	A	0,999412	2020-12-31	United States
ORF3a_224_V	ORF3a	224	SRR13689934	26063	G	T	0,999278	2020-12-31	United States
N_194_L	N	194	SRR13689934	28854	C	T	1	2020-12-31	United States
N_399_Y	N	399	SRR13689934	29468	G	T	1	2020-12-31	United States
ORF1ab_2007_I	ORF1ab	2007	SRR13689935	6285	C	T	1	2020-11-30	United States
ORF1ab_3393_I	ORF1ab	3393	SRR13689935	10444	G	T	0,999497	2020-11-30	United States
ORF1ab_3687_L	ORF1ab	3687	SRR13689935	11325	C	T	0,997624	2020-11-30	United States
ORF1ab_3752_NA	ORF1ab	3752	SRR13689935	11521	G	+T	0,0505051	2020-11-30	United States
ORF1ab_314_L	ORF1ab	314	SRR13689935	14408	C	T	0,998511	2020-11-30	United States
ORF1ab_2431_V	ORF1ab	2431	SRR13689935	20759	C	T	0,999817	2020-11-30	United States
S_614_G	S	614	SRR13689935	23403	A	G	0,999035	2020-11-30	United States
ORF7a_115_I	ORF7a	115	SRR13689935	27737	C	T	1	2020-11-30	United States
ORF7b_32_NA	ORF7b	32	SRR13689935	27850	T	+CTCAGAGACGG	0,965005	2020-11-30	United States
N_194_L	N	194	SRR13689935	28854	C	T	1	2020-11-30	United States
N_402_Y	N	402	SRR13689935	29477	G	T	0,999549	2020-11-30	United States
ORF1ab_265_I	ORF1ab	265	SRR13689936	1059	C	T	0,998374	2020-12-31	United States
ORF1ab_452_D	ORF1ab	452	SRR13689936	1621	A	C	0,280899	2020-12-31	United States
ORF1ab_453_L	ORF1ab	453	SRR13689936	1622	A	T	0,272388	2020-12-31	United States
ORF1ab_3352_F	ORF1ab	3352	SRR13689936	10319	C	T	0,998689	2020-12-31	United States
ORF1ab_3603_NA	ORF1ab	3603	SRR13689936	11074	C	-T	0,0526316	2020-12-31	United States
ORF1ab_314_L	ORF1ab	314	SRR13689936	14408	C	T	0,997391	2020-12-31	United States
ORF1ab_1220_F	ORF1ab	1220	SRR13689936	17125	C	T	1	2020-12-31	United States
ORF1ab_1568_S	ORF1ab	1568	SRR13689936	18169	G	A	0,993445	2020-12-31	United States
ORF1ab_1653_D	ORF1ab	1653	SRR13689936	18424	A	G	1	2020-12-31	United States
S_614_G	S	614	SRR13689936	23403	A	G	1	2020-12-31	United States
S_1228_L	S	1228	SRR13689936	25244	G	T	1	2020-12-31	United States
ORF3a_57_H	ORF3a	57	SRR13689936	25563	G	T	1	2020-12-31	United States
ORF3a_172_V	ORF3a	172	SRR13689936	25907	G	T	1	2020-12-31	United States
ORF3a_175_I	ORF3a	175	SRR13689936	25916	C	T	1	2020-12-31	United States
ORF7a_96_F	ORF7a	96	SRR13689936	27679	C	T	0,997319	2020-12-31	United States
ORF8_24_L	ORF8	24	SRR13689936	27964	C	T	0,993103	2020-12-31	United States
N_67_S	N	67	SRR13689936	28472	C	T	1	2020-12-31	United States
N_199_L	N	199	SRR13689936	28869	C	T	0,99375	2020-12-31	United States
ORF1ab_265_I	ORF1ab	265	SRR13689937	1059	C	T	0,998888	2020-12-30	United States
ORF1ab_1160_Y	ORF1ab	1160	SRR13689937	3743	C	T	0,070525	2020-12-30	United States
ORF1ab_3352_F	ORF1ab	3352	SRR13689937	10319	C	T	0,998097	2020-12-30	United States
ORF1ab_4065_A	ORF1ab	4065	SRR13689937	12458	A	G	0,958819	2020-12-30	United States
ORF1ab_4065_I	ORF1ab	4065	SRR13689937	12459	C	T	0,337788	2020-12-30	United States
ORF1ab_4220_L	ORF1ab	4220	SRR13689937	12924	C	T	0,998691	2020-12-30	United States
ORF1ab_314_L	ORF1ab	314	SRR13689937	14408	C	T	0,997964	2020-12-30	United States
ORF1ab_1264_D	ORF1ab	1264	SRR13689937	17259	G	T	0,999644	2020-12-30	United States
ORF1ab_1653_D	ORF1ab	1653	SRR13689937	18424	A	G	0,999822	2020-12-30	United States
ORF1ab_1779_I	ORF1ab	1779	SRR13689937	18803	G	T	0,99907	2020-12-30	United States
ORF1ab_2613_C	ORF1ab	2613	SRR13689937	21304	C	T	1	2020-12-30	United States
S_614_G	S	614	SRR13689937	23403	A	G	0,999724	2020-12-30	United States
ORF3a_57_H	ORF3a	57	SRR13689937	25563	G	T	0,999866	2020-12-30	United States
ORF3a_172_V	ORF3a	172	SRR13689937	25907	G	T	0,991971	2020-12-30	United States
ORF8_24_L	ORF8	24	SRR13689937	27964	C	T	0,99389	2020-12-30	United States
N_67_S	N	67	SRR13689937	28472	C	T	0,999161	2020-12-30	United States
N_199_L	N	199	SRR13689937	28869	C	T	0,997905	2020-12-30	United States
N_392_L	N	392	SRR13689937	29447	G	T	0,999804	2020-12-30	United States
ORF1ab_265_I	ORF1ab	265	SRR13689938	1059	C	T	0,998874	2020-12-30	United States
ORF1ab_3352_F	ORF1ab	3352	SRR13689938	10319	C	T	0,997955	2020-12-30	United States
ORF1ab_3603_NA	ORF1ab	3603	SRR13689938	11074	C	-T	0,050071	2020-12-30	United States
ORF1ab_314_L	ORF1ab	314	SRR13689938	14408	C	T	0,998191	2020-12-30	United States
ORF1ab_1220_F	ORF1ab	1220	SRR13689938	17125	C	T	1	2020-12-30	United States
ORF1ab_1568_S	ORF1ab	1568	SRR13689938	18169	G	A	0,993793	2020-12-30	United States
ORF1ab_1653_D	ORF1ab	1653	SRR13689938	18424	A	G	0,999433	2020-12-30	United States
S_614_G	S	614	SRR13689938	23403	A	G	0,998822	2020-12-30	United States
S_1228_L	S	1228	SRR13689938	25244	G	T	1	2020-12-30	United States
ORF3a_57_H	ORF3a	57	SRR13689938	25563	G	T	0,99933	2020-12-30	United States
ORF3a_172_V	ORF3a	172	SRR13689938	25907	G	T	1	2020-12-30	United States
ORF3a_175_I	ORF3a	175	SRR13689938	25916	C	T	1	2020-12-30	United States
ORF7a_96_F	ORF7a	96	SRR13689938	27679	C	T	0,998709	2020-12-30	United States
ORF8_24_L	ORF8	24	SRR13689938	27964	C	T	0,994652	2020-12-30	United States
N_67_S	N	67	SRR13689938	28472	C	T	1	2020-12-30	United States
N_199_L	N	199	SRR13689938	28869	C	T	0,995795	2020-12-30	United States
ORF1ab_265_I	ORF1ab	265	SRR13689939	1059	C	T	0,999097	2020-12-30	United States
ORF1ab_2888_F	ORF1ab	2888	SRR13689939	8927	G	T	0,0959302	2020-12-30	United States
ORF1ab_3352_F	ORF1ab	3352	SRR13689939	10319	C	T	0,998563	2020-12-30	United States
ORF1ab_3386_F	ORF1ab	3386	SRR13689939	10422	C	T	0,0815732	2020-12-30	United States
ORF1ab_4361_L	ORF1ab	4361	SRR13689939	13346	G	T	0,0500709	2020-12-30	United States
ORF1ab_314_L	ORF1ab	314	SRR13689939	14408	C	T	0,998821	2020-12-30	United States
ORF1ab_1220_F	ORF1ab	1220	SRR13689939	17125	C	T	1	2020-12-30	United States
ORF1ab_1415_*	ORF1ab	1415	SRR13689939	17710	C	T	0,0710723	2020-12-30	United States
ORF1ab_1568_S	ORF1ab	1568	SRR13689939	18169	G	A	0,995171	2020-12-30	United States
ORF1ab_1653_D	ORF1ab	1653	SRR13689939	18424	A	G	1	2020-12-30	United States
ORF1ab_2513_E	ORF1ab	2513	SRR13689939	21005	C	A	0,0650542	2020-12-30	United States
S_614_G	S	614	SRR13689939	23403	A	G	1	2020-12-30	United States
S_1228_L	S	1228	SRR13689939	25244	G	T	1	2020-12-30	United States
ORF3a_57_H	ORF3a	57	SRR13689939	25563	G	T	0,999468	2020-12-30	United States
ORF3a_172_V	ORF3a	172	SRR13689939	25907	G	T	1	2020-12-30	United States
ORF3a_175_I	ORF3a	175	SRR13689939	25916	C	T	1	2020-12-30	United States
E_37_F	E	37	SRR13689939	26353	C	T	0,0778098	2020-12-30	United States
ORF7a_96_F	ORF7a	96	SRR13689939	27679	C	T	1	2020-12-30	United States
ORF8_24_L	ORF8	24	SRR13689939	27964	C	T	0,999101	2020-12-30	United States
N_67_S	N	67	SRR13689939	28472	C	T	0,998044	2020-12-30	United States
N_199_L	N	199	SRR13689939	28869	C	T	1	2020-12-30	United States
ORF1ab_265_I	ORF1ab	265	SRR13689940	1059	C	T	1	2020-12-29	United States
ORF1ab_3352_F	ORF1ab	3352	SRR13689940	10319	C	T	0,998697	2020-12-29	United States
ORF1ab_3603_NA	ORF1ab	3603	SRR13689940	11074	C	-T	0,0531801	2020-12-29	United States
ORF1ab_314_L	ORF1ab	314	SRR13689940	14408	C	T	0,998177	2020-12-29	United States
ORF1ab_1220_F	ORF1ab	1220	SRR13689940	17125	C	T	0,999388	2020-12-29	United States
ORF1ab_1568_S	ORF1ab	1568	SRR13689940	18169	G	A	0,993772	2020-12-29	United States
ORF1ab_1653_D	ORF1ab	1653	SRR13689940	18424	A	G	0,999162	2020-12-29	United States
S_614_G	S	614	SRR13689940	23403	A	G	0,999349	2020-12-29	United States
S_1228_L	S	1228	SRR13689940	25244	G	T	1	2020-12-29	United States
ORF3a_57_H	ORF3a	57	SRR13689940	25563	G	T	1	2020-12-29	United States
ORF3a_172_V	ORF3a	172	SRR13689940	25907	G	T	0,999583	2020-12-29	United States
ORF3a_175_I	ORF3a	175	SRR13689940	25916	C	T	0,999127	2020-12-29	United States
ORF3a_255_NA	ORF3a	255	SRR13689940	26157	T	-GTTA	0,0609137	2020-12-29	United States
ORF7a_96_F	ORF7a	96	SRR13689940	27679	C	T	0,998534	2020-12-29	United States
ORF8_24_L	ORF8	24	SRR13689940	27964	C	T	0,993278	2020-12-29	United States
N_67_S	N	67	SRR13689940	28472	C	T	0,998939	2020-12-29	United States
N_199_L	N	199	SRR13689940	28869	C	T	0,998428	2020-12-29	United States
ORF1ab_265_I	ORF1ab	265	SRR13689941	1059	C	T	0,998311	2020-12-29	United States
ORF1ab_3158_T	ORF1ab	3158	SRR13689941	9738	G	C	0,999729	2020-12-29	United States
ORF1ab_314_L	ORF1ab	314	SRR13689941	14408	C	T	0,998779	2020-12-29	United States
ORF1ab_976_L	ORF1ab	976	SRR13689941	16394	C	T	0,999817	2020-12-29	United States
ORF1ab_1183_Y	ORF1ab	1183	SRR13689941	17014	G	T	0,999898	2020-12-29	United States
S_13_I	S	13	SRR13689941	21600	G	T	0,99929	2020-12-29	United States
S_152_C	S	152	SRR13689941	22018	G	T	1	2020-12-29	United States
S_258_L	S	258	SRR13689941	22335	G	T	0,996522	2020-12-29	United States
S_452_R	S	452	SRR13689941	22917	T	G	0,999473	2020-12-29	United States
S_614_G	S	614	SRR13689941	23403	A	G	0,999147	2020-12-29	United States
ORF3a_57_H	ORF3a	57	SRR13689941	25563	G	T	0,999811	2020-12-29	United States
M_97_T	M	97	SRR13689941	26812	T	C	0,999566	2020-12-29	United States
ORF7b_43_T	ORF7b	43	SRR13689941	27882	G	A	0,994205	2020-12-29	United States
ORF8_65_V	ORF8	65	SRR13689941	28087	C	T	0,9724	2020-12-29	United States
N_60_C	N	60	SRR13689941	28451	G	T	0,319395	2020-12-29	United States
N_205_I	N	205	SRR13689941	28887	C	T	0,997089	2020-12-29	United States
ORF1ab_474_T	ORF1ab	474	SRR13689942	1685	G	A	0,997525	2020-12-30	United States
ORF1ab_751_L	ORF1ab	751	SRR13689942	2516	G	T	0,989272	2020-12-30	United States
ORF1ab_1160_Y	ORF1ab	1160	SRR13689942	3743	C	T	0,996822	2020-12-30	United States
ORF1ab_1912_V	ORF1ab	1912	SRR13689942	5999	A	G	0,999655	2020-12-30	United States
ORF1ab_2661_F	ORF1ab	2661	SRR13689942	8247	C	T	0,207811	2020-12-30	United States
ORF1ab_3353_R	ORF1ab	3353	SRR13689942	10323	A	G	0,999588	2020-12-30	United States
ORF1ab_314_L	ORF1ab	314	SRR13689942	14408	C	T	0,998702	2020-12-30	United States
S_138_Y	S	138	SRR13689942	21974	G	T	0,963816	2020-12-30	United States
S_614_G	S	614	SRR13689942	23403	A	G	0,998647	2020-12-30	United States
ORF3a_62_T	ORF3a	62	SRR13689942	25577	T	C	0,99856	2020-12-30	United States
N_194_L	N	194	SRR13689942	28854	C	T	0,998649	2020-12-30	United States
N_234_I	N	234	SRR13689942	28975	G	T	1	2020-12-30	United States
ORF1ab_366_NA	ORF1ab	366	SRR13689943	1363	T	+A	0,0616438	2020-12-30	United States
ORF1ab_1316_S	ORF1ab	1316	SRR13689943	4211	G	T	0,999308	2020-12-30	United States
ORF1ab_1347_E	ORF1ab	1347	SRR13689943	4304	A	G	0,0523627	2020-12-30	United States
ORF1ab_2058_NA	ORF1ab	2058	SRR13689943	6439	G	+A	0,056	2020-12-30	United States
ORF1ab_2320_NA	ORF1ab	2320	SRR13689943	7224	C	-T	0,0595041	2020-12-30	United States
ORF1ab_2607_K	ORF1ab	2607	SRR13689943	8084	G	A	0,0560484	2020-12-30	United States
ORF1ab_3623_NA	ORF1ab	3623	SRR13689943	11133	C	+T	0,058745	2020-12-30	United States
ORF1ab_314_L	ORF1ab	314	SRR13689943	14408	C	T	0,999603	2020-12-30	United States
ORF1ab_1194_R	ORF1ab	1194	SRR13689943	17048	A	G	0,0524976	2020-12-30	United States
ORF1ab_1729_H	ORF1ab	1729	SRR13689943	18653	G	A	0,0505698	2020-12-30	United States
ORF1ab_2029_NA	ORF1ab	2029	SRR13689943	19554	C	+T	0,104863	2020-12-30	United States
ORF1ab_2178_F	ORF1ab	2178	SRR13689943	19999	G	T	0,99941	2020-12-30	United States
ORF1ab_2431_V	ORF1ab	2431	SRR13689943	20759	C	T	0,999659	2020-12-30	United States
S_109_NA	S	109	SRR13689943	21887	A	-CTTT	0,0764236	2020-12-30	United States
S_480_NA	S	480	SRR13689943	23002	T	+A	0,0595358	2020-12-30	United States
S_614_G	S	614	SRR13689943	23403	A	G	1	2020-12-30	United States
ORF3a_135_NA	ORF3a	135	SRR13689943	25797	C	+A	0,0533516	2020-12-30	United States
ORF7a_66_T	ORF7a	66	SRR13689943	27589	G	A	1	2020-12-30	United States
N_194_L	N	194	SRR13689943	28854	C	T	1	2020-12-30	United States
ORF1ab_1158_L	ORF1ab	1158	SRR13689944	3738	C	T	0,996853	2020-12-30	United States
ORF1ab_3456_T	ORF1ab	3456	SRR13689944	10631	G	A	0,999019	2020-12-30	United States
ORF1ab_314_L	ORF1ab	314	SRR13689944	14408	C	T	0,996589	2020-12-30	United States
S_254_F	S	254	SRR13689944	22323	C	T	0,990099	2020-12-30	United States
S_614_G	S	614	SRR13689944	23403	A	G	0,998447	2020-12-30	United States
S_681_R	S	681	SRR13689944	23604	C	G	0,999888	2020-12-30	United States
S_769_V	S	769	SRR13689944	23868	G	T	1	2020-12-30	United States
N_194_L	N	194	SRR13689944	28854	C	T	0,999458	2020-12-30	United States
N_398_V	N	398	SRR13689944	29466	C	T	0,999301	2020-12-30	United States
ORF1ab_265_I	ORF1ab	265	SRR13689945	1059	C	T	0,99896	2020-12-29	United States
ORF1ab_646_G	ORF1ab	646	SRR13689945	2201	T	G	0,0768398	2020-12-29	United States
ORF1ab_3352_F	ORF1ab	3352	SRR13689945	10319	C	T	0,998352	2020-12-29	United States
ORF1ab_314_L	ORF1ab	314	SRR13689945	14408	C	T	0,997792	2020-12-29	United States
ORF1ab_1220_F	ORF1ab	1220	SRR13689945	17125	C	T	0,999735	2020-12-29	United States
ORF1ab_1568_S	ORF1ab	1568	SRR13689945	18169	G	A	0,996152	2020-12-29	United States
ORF1ab_1653_D	ORF1ab	1653	SRR13689945	18424	A	G	0,999624	2020-12-29	United States
S_614_G	S	614	SRR13689945	23403	A	G	0,999433	2020-12-29	United States
S_1228_L	S	1228	SRR13689945	25244	G	T	0,999817	2020-12-29	United States
ORF3a_57_H	ORF3a	57	SRR13689945	25563	G	T	0,999662	2020-12-29	United States
ORF3a_172_V	ORF3a	172	SRR13689945	25907	G	T	1	2020-12-29	United States
ORF3a_175_I	ORF3a	175	SRR13689945	25916	C	T	1	2020-12-29	United States
ORF7a_96_F	ORF7a	96	SRR13689945	27679	C	T	0,999701	2020-12-29	United States
ORF8_24_L	ORF8	24	SRR13689945	27964	C	T	0,993985	2020-12-29	United States
N_67_S	N	67	SRR13689945	28472	C	T	0,999254	2020-12-29	United States
N_199_L	N	199	SRR13689945	28869	C	T	0,996378	2020-12-29	United States
ORF1ab_268_R	ORF1ab	268	SRR13689946	1067	G	A	0,0503067	2020-11-30	United States
ORF1ab_290_NA	ORF1ab	290	SRR13689946	1135	G	+A	0,0539452	2020-11-30	United States
ORF1ab_362_NA	ORF1ab	362	SRR13689946	1349	C	+A	0,058309	2020-11-30	United States
ORF1ab_658_K	ORF1ab	658	SRR13689946	2237	G	A	0,0513514	2020-11-30	United States
ORF1ab_1189_NA	ORF1ab	1189	SRR13689946	3832	C	+T	0,1	2020-11-30	United States
ORF1ab_1298_V	ORF1ab	1298	SRR13689946	4158	C	T	0,735178	2020-11-30	United States
ORF1ab_1421_NA	ORF1ab	1421	SRR13689946	4528	A	-TTTTAC	0,0962025	2020-11-30	United States
ORF1ab_2007_I	ORF1ab	2007	SRR13689946	6285	C	T	1	2020-11-30	United States
ORF1ab_2995_S	ORF1ab	2995	SRR13689946	9248	G	A	0,0552677	2020-11-30	United States
ORF1ab_3393_I	ORF1ab	3393	SRR13689946	10444	G	T	1	2020-11-30	United States
ORF1ab_3394_NA	ORF1ab	3394	SRR13689946	10447	G	-C	0,0782396	2020-11-30	United States
ORF1ab_3495_P	ORF1ab	3495	SRR13689946	10749	T	C	0,103967	2020-11-30	United States
ORF1ab_3687_L	ORF1ab	3687	SRR13689946	11325	C	T	1	2020-11-30	United States
ORF1ab_75_NA	ORF1ab	75	SRR13689946	13690	G	+A	0,0514706	2020-11-30	United States
ORF1ab_314_L	ORF1ab	314	SRR13689946	14408	C	T	0,998333	2020-11-30	United States
ORF1ab_1963_NA	ORF1ab	1963	SRR13689946	19354	T	-TA	0,269231	2020-11-30	United States
ORF1ab_2172_NA	ORF1ab	2172	SRR13689946	19983	C	+T	0,0557769	2020-11-30	United States
ORF1ab_2412_NA	ORF1ab	2412	SRR13689946	20703	C	+A	0,0548098	2020-11-30	United States
ORF1ab_2431_V	ORF1ab	2431	SRR13689946	20759	C	T	1	2020-11-30	United States
S_614_G	S	614	SRR13689946	23403	A	G	1	2020-11-30	United States
S_1162_S	S	1162	SRR13689946	25046	C	T	0,0686275	2020-11-30	United States
ORF7b_32_NA	ORF7b	32	SRR13689946	27850	T	+CTCAGAGACGG	0,963462	2020-11-30	United States
N_194_L	N	194	SRR13689946	28854	C	T	1	2020-11-30	United States
N_402_Y	N	402	SRR13689946	29477	G	T	0,997877	2020-11-30	United States
ORF1ab_610_L	ORF1ab	610	SRR13689947	2094	C	T	0,99948	2020-12-29	United States
ORF1ab_3580_Q	ORF1ab	3580	SRR13689947	11005	C	A	0,996692	2020-12-29	United States
ORF1ab_3588_S	ORF1ab	3588	SRR13689947	11028	T	C	0,998732	2020-12-29	United States
ORF1ab_3603_NA	ORF1ab	3603	SRR13689947	11074	C	-T	0,0531053	2020-12-29	United States
ORF1ab_314_L	ORF1ab	314	SRR13689947	14408	C	T	0,996594	2020-12-29	United States
S_29_I	S	29	SRR13689947	21648	C	T	0,999086	2020-12-29	United States
S_614_G	S	614	SRR13689947	23403	A	G	0,999607	2020-12-29	United States
S_808_E	S	808	SRR13689947	23986	T	G	1	2020-12-29	United States
N_203_K	N	203	SRR13689947	28881	G	A	1	2020-12-29	United States
N_204_R	N	204	SRR13689947	28883	G	C	1	2020-12-29	United States
N_234_I	N	234	SRR13689947	28975	G	C	0,998454	2020-12-29	United States
ORF1ab_265_I	ORF1ab	265	SRR13689948	1059	C	T	0,998997	2020-12-30	United States
ORF1ab_489_K	ORF1ab	489	SRR13689948	1730	G	A	0,999611	2020-12-30	United States
ORF1ab_582_N	ORF1ab	582	SRR13689948	2009	G	A	0,990815	2020-12-30	United States
ORF1ab_3158_T	ORF1ab	3158	SRR13689948	9738	G	C	0,999551	2020-12-30	United States
ORF1ab_3693_S	ORF1ab	3693	SRR13689948	11343	T	G	0,99981	2020-12-30	United States
ORF1ab_314_L	ORF1ab	314	SRR13689948	14408	C	T	0,997107	2020-12-30	United States
ORF1ab_976_L	ORF1ab	976	SRR13689948	16394	C	T	0,999563	2020-12-30	United States
ORF1ab_1183_Y	ORF1ab	1183	SRR13689948	17014	G	T	0,999835	2020-12-30	United States
S_13_I	S	13	SRR13689948	21600	G	T	1	2020-12-30	United States
S_152_C	S	152	SRR13689948	22018	G	T	0,997691	2020-12-30	United States
S_452_R	S	452	SRR13689948	22917	T	G	0,999562	2020-12-30	United States
S_614_G	S	614	SRR13689948	23403	A	G	0,998827	2020-12-30	United States
S_1050_I	S	1050	SRR13689948	24712	G	A	0,983936	2020-12-30	United States
ORF3a_57_H	ORF3a	57	SRR13689948	25563	G	T	0,999697	2020-12-30	United States
N_205_I	N	205	SRR13689948	28887	C	T	0,995878	2020-12-30	United States
ORF1ab_265_I	ORF1ab	265	SRR13689949	1059	C	T	0,998904	2020-12-29	United States
ORF1ab_3352_F	ORF1ab	3352	SRR13689949	10319	C	T	0,998345	2020-12-29	United States
ORF1ab_3603_NA	ORF1ab	3603	SRR13689949	11074	C	-T	0,0570866	2020-12-29	United States
ORF1ab_314_L	ORF1ab	314	SRR13689949	14408	C	T	0,997846	2020-12-29	United States
ORF1ab_1220_F	ORF1ab	1220	SRR13689949	17125	C	T	1	2020-12-29	United States
ORF1ab_1568_S	ORF1ab	1568	SRR13689949	18169	G	A	0,994995	2020-12-29	United States
ORF1ab_1653_D	ORF1ab	1653	SRR13689949	18424	A	G	0,999549	2020-12-29	United States
S_614_G	S	614	SRR13689949	23403	A	G	0,998114	2020-12-29	United States
S_1228_L	S	1228	SRR13689949	25244	G	T	0,999775	2020-12-29	United States
ORF3a_57_H	ORF3a	57	SRR13689949	25563	G	T	1	2020-12-29	United States
ORF3a_172_V	ORF3a	172	SRR13689949	25907	G	T	1	2020-12-29	United States
ORF3a_175_I	ORF3a	175	SRR13689949	25916	C	T	1	2020-12-29	United States
ORF7a_96_F	ORF7a	96	SRR13689949	27679	C	T	0,999402	2020-12-29	United States
ORF8_24_L	ORF8	24	SRR13689949	27964	C	T	0,995137	2020-12-29	United States
N_67_S	N	67	SRR13689949	28472	C	T	0,999011	2020-12-29	United States
N_199_L	N	199	SRR13689949	28869	C	T	0,996725	2020-12-29	United States
ORF1ab_265_I	ORF1ab	265	SRR13689950	1059	C	T	0,999357	2020-12-29	United States
ORF1ab_410_M	ORF1ab	410	SRR13689950	1493	G	A	0,999284	2020-12-29	United States
ORF1ab_814_I	ORF1ab	814	SRR13689950	2706	C	T	0,998809	2020-12-29	United States
ORF1ab_1589_I	ORF1ab	1589	SRR13689950	5031	C	T	0,997401	2020-12-29	United States
ORF1ab_3352_F	ORF1ab	3352	SRR13689950	10319	C	T	0,99775	2020-12-29	United States
ORF1ab_3603_NA	ORF1ab	3603	SRR13689950	11074	C	-T	0,0607676	2020-12-29	United States
ORF1ab_314_L	ORF1ab	314	SRR13689950	14408	C	T	0,998243	2020-12-29	United States
ORF1ab_1276_G	ORF1ab	1276	SRR13689950	17294	A	G	0,99983	2020-12-29	United States
ORF1ab_1390_R	ORF1ab	1390	SRR13689950	17636	A	G	0,999721	2020-12-29	United States
ORF1ab_1653_D	ORF1ab	1653	SRR13689950	18424	A	G	0,999713	2020-12-29	United States
ORF1ab_2613_C	ORF1ab	2613	SRR13689950	21304	C	T	0,998062	2020-12-29	United States
S_614_G	S	614	SRR13689950	23403	A	G	0,99914	2020-12-29	United States
ORF3a_57_H	ORF3a	57	SRR13689950	25563	G	T	0,999629	2020-12-29	United States
ORF3a_172_V	ORF3a	172	SRR13689950	25907	G	T	0,993083	2020-12-29	United States
ORF8_24_L	ORF8	24	SRR13689950	27964	C	T	0,996985	2020-12-29	United States
N_67_S	N	67	SRR13689950	28472	C	T	0,998562	2020-12-29	United States
N_199_L	N	199	SRR13689950	28869	C	T	0,99774	2020-12-29	United States
ORF10_37_F	ORF10	37	SRR13689950	29666	C	T	0,999016	2020-12-29	United States
ORF1ab_265_I	ORF1ab	265	SRR13689951	1059	C	T	0,997195	2020-12-29	United States
ORF1ab_868_L	ORF1ab	868	SRR13689951	2867	G	T	0,9997	2020-12-29	United States
ORF1ab_1480_S	ORF1ab	1480	SRR13689951	4703	C	T	0,999797	2020-12-29	United States
ORF1ab_2361_K	ORF1ab	2361	SRR13689951	7348	T	A	1	2020-12-29	United States
ORF1ab_2606_I	ORF1ab	2606	SRR13689951	8083	G	A	0,998852	2020-12-29	United States
ORF1ab_3352_F	ORF1ab	3352	SRR13689951	10319	C	T	0,998093	2020-12-29	United States
ORF1ab_3603_NA	ORF1ab	3603	SRR13689951	11074	C	+T	0,072482	2020-12-29	United States
ORF1ab_3606_NA	ORF1ab	3606	SRR13689951	11082	T	-G	0,0847354	2020-12-29	United States
ORF1ab_3606_F	ORF1ab	3606	SRR13689951	11083	G	T	1	2020-12-29	United States
ORF1ab_4285_V	ORF1ab	4285	SRR13689951	13119	C	T	0,999309	2020-12-29	United States
ORF1ab_314_L	ORF1ab	314	SRR13689951	14408	C	T	0,99769	2020-12-29	United States
ORF1ab_1550_Y	ORF1ab	1550	SRR13689951	18115	C	T	0,999414	2020-12-29	United States
ORF1ab_1555_I	ORF1ab	1555	SRR13689951	18131	C	T	0,999811	2020-12-29	United States
ORF1ab_1653_D	ORF1ab	1653	SRR13689951	18424	A	G	0,999377	2020-12-29	United States
ORF1ab_2613_C	ORF1ab	2613	SRR13689951	21304	C	T	0,999108	2020-12-29	United States
S_245_Y	S	245	SRR13689951	22295	C	T	0,999278	2020-12-29	United States
S_614_G	S	614	SRR13689951	23403	A	G	0,99923	2020-12-29	United States
ORF3a_57_H	ORF3a	57	SRR13689951	25563	G	T	0,999715	2020-12-29	United States
ORF3a_172_V	ORF3a	172	SRR13689951	25907	G	T	0,988636	2020-12-29	United States
ORF8_24_L	ORF8	24	SRR13689951	27964	C	T	0,992557	2020-12-29	United States
N_67_S	N	67	SRR13689951	28472	C	T	0,998863	2020-12-29	United States
N_199_L	N	199	SRR13689951	28869	C	T	0,996337	2020-12-29	United States
ORF1ab_265_I	ORF1ab	265	SRR13689952	1059	C	T	0,997708	2020-12-30	United States
ORF1ab_3352_F	ORF1ab	3352	SRR13689952	10319	C	T	0,998808	2020-12-30	United States
ORF1ab_3603_NA	ORF1ab	3603	SRR13689952	11074	C	-T	0,0528087	2020-12-30	United States
ORF1ab_314_L	ORF1ab	314	SRR13689952	14408	C	T	0,997396	2020-12-30	United States
ORF1ab_1220_F	ORF1ab	1220	SRR13689952	17125	C	T	0,995446	2020-12-30	United States
ORF1ab_1568_S	ORF1ab	1568	SRR13689952	18169	G	A	0,992723	2020-12-30	United States
ORF1ab_1653_D	ORF1ab	1653	SRR13689952	18424	A	G	0,999863	2020-12-30	United States
S_614_G	S	614	SRR13689952	23403	A	G	0,998281	2020-12-30	United States
S_1228_L	S	1228	SRR13689952	25244	G	T	0,997697	2020-12-30	United States
ORF3a_57_H	ORF3a	57	SRR13689952	25563	G	T	0,999817	2020-12-30	United States
ORF3a_172_V	ORF3a	172	SRR13689952	25907	G	T	0,999585	2020-12-30	United States
ORF3a_175_I	ORF3a	175	SRR13689952	25916	C	T	0,996496	2020-12-30	United States
ORF7a_96_F	ORF7a	96	SRR13689952	27679	C	T	0,997639	2020-12-30	United States
ORF8_24_L	ORF8	24	SRR13689952	27964	C	T	0,995112	2020-12-30	United States
N_67_S	N	67	SRR13689952	28472	C	T	0,998272	2020-12-30	United States
N_199_L	N	199	SRR13689952	28869	C	T	0,996909	2020-12-30	United States
ORF1ab_60_I	ORF1ab	60	SRR13689953	443	G	A	0,999114	2020-12-30	United States
ORF1ab_436_I	ORF1ab	436	SRR13689953	1572	C	T	0,999183	2020-12-30	United States
ORF1ab_837_R	ORF1ab	837	SRR13689953	2775	A	G	0,999768	2020-12-30	United States
ORF1ab_2242_F	ORF1ab	2242	SRR13689953	6990	C	T	0,999785	2020-12-30	United States
ORF1ab_3603_NA	ORF1ab	3603	SRR13689953	11074	C	-T	0,0567576	2020-12-30	United States
ORF1ab_314_L	ORF1ab	314	SRR13689953	14408	C	T	0,997295	2020-12-30	United States
ORF1ab_1851_L	ORF1ab	1851	SRR13689953	19019	C	T	0,185406	2020-12-30	United States
ORF1ab_2432_I	ORF1ab	2432	SRR13689953	20762	C	T	0,999588	2020-12-30	United States
S_614_G	S	614	SRR13689953	23403	A	G	0,999193	2020-12-30	United States
ORF3a_95_F	ORF3a	95	SRR13689953	25677	G	T	0,999477	2020-12-30	United States
ORF3a_174_C	ORF3a	174	SRR13689953	25912	G	T	0,987234	2020-12-30	United States
ORF3a_223_I	ORF3a	223	SRR13689953	26060	C	T	0,994704	2020-12-30	United States
ORF7b_41_F	ORF7b	41	SRR13689953	27877	G	T	0,999694	2020-12-30	United States
N_203_K	N	203	SRR13689953	28881	G	A	1	2020-12-30	United States
N_204_R	N	204	SRR13689953	28883	G	C	1	2020-12-30	United States
ORF1ab_265_I	ORF1ab	265	SRR13689954	1059	C	T	0,997821	2020-12-30	United States
ORF1ab_3352_F	ORF1ab	3352	SRR13689954	10319	C	T	0,998213	2020-12-30	United States
ORF1ab_3603_NA	ORF1ab	3603	SRR13689954	11074	C	-T	0,0503274	2020-12-30	United States
ORF1ab_314_L	ORF1ab	314	SRR13689954	14408	C	T	0,998109	2020-12-30	United States
ORF1ab_767_L	ORF1ab	767	SRR13689954	15766	G	T	0,999764	2020-12-30	United States
ORF1ab_1653_D	ORF1ab	1653	SRR13689954	18424	A	G	0,999923	2020-12-30	United States
ORF1ab_1691_L	ORF1ab	1691	SRR13689954	18538	G	T	0,998984	2020-12-30	United States
ORF1ab_2613_C	ORF1ab	2613	SRR13689954	21304	C	T	0,999644	2020-12-30	United States
S_614_G	S	614	SRR13689954	23403	A	G	0,998783	2020-12-30	United States
ORF3a_57_H	ORF3a	57	SRR13689954	25563	G	T	0,999738	2020-12-30	United States
ORF3a_172_V	ORF3a	172	SRR13689954	25907	G	T	0,992119	2020-12-30	United States
ORF3a_180_P	ORF3a	180	SRR13689954	25930	T	C	0,999215	2020-12-30	United States
ORF8_24_L	ORF8	24	SRR13689954	27964	C	T	0,99441	2020-12-30	United States
N_67_S	N	67	SRR13689954	28472	C	T	0,999265	2020-12-30	United States
N_199_L	N	199	SRR13689954	28869	C	T	0,996927	2020-12-30	United States
N_389_L	N	389	SRR13689954	29439	A	T	0,99939	2020-12-30	United States
ORF1ab_265_I	ORF1ab	265	SRR13689955	1059	C	T	0,998206	2020-12-29	United States
ORF1ab_357_F	ORF1ab	357	SRR13689955	1335	G	T	0,0802752	2020-12-29	United States
ORF1ab_3286_S	ORF1ab	3286	SRR13689955	10121	G	A	0,089172	2020-12-29	United States
ORF1ab_3352_F	ORF1ab	3352	SRR13689955	10319	C	T	0,999293	2020-12-29	United States
ORF1ab_3603_NA	ORF1ab	3603	SRR13689955	11074	C	+T	0,0712788	2020-12-29	United States
ORF1ab_314_L	ORF1ab	314	SRR13689955	14408	C	T	0,997284	2020-12-29	United States
ORF1ab_1220_F	ORF1ab	1220	SRR13689955	17125	C	T	0,999017	2020-12-29	United States
ORF1ab_1568_S	ORF1ab	1568	SRR13689955	18169	G	A	0,993811	2020-12-29	United States
ORF1ab_1653_D	ORF1ab	1653	SRR13689955	18424	A	G	1	2020-12-29	United States
S_614_G	S	614	SRR13689955	23403	A	G	0,999525	2020-12-29	United States
S_753_S	S	753	SRR13689955	23820	T	C	0,063228	2020-12-29	United States
S_753_F	S	753	SRR13689955	23821	G	T	0,0599002	2020-12-29	United States
S_1228_L	S	1228	SRR13689955	25244	G	T	1	2020-12-29	United States
ORF3a_57_H	ORF3a	57	SRR13689955	25563	G	T	0,999563	2020-12-29	United States
ORF3a_172_V	ORF3a	172	SRR13689955	25907	G	T	1	2020-12-29	United States
ORF3a_175_I	ORF3a	175	SRR13689955	25916	C	T	1	2020-12-29	United States
ORF7a_96_F	ORF7a	96	SRR13689955	27679	C	T	0,997238	2020-12-29	United States
ORF8_24_L	ORF8	24	SRR13689955	27964	C	T	0,992985	2020-12-29	United States
N_67_S	N	67	SRR13689955	28472	C	T	1	2020-12-29	United States
N_199_L	N	199	SRR13689955	28869	C	T	1	2020-12-29	United States
ORF1ab_265_I	ORF1ab	265	SRR13689956	1059	C	T	0,996264	2020-12-29	United States
ORF1ab_3352_F	ORF1ab	3352	SRR13689956	10319	C	T	0,998442	2020-12-29	United States
ORF1ab_3603_NA	ORF1ab	3603	SRR13689956	11074	C	-T	0,0614853	2020-12-29	United States
ORF1ab_314_L	ORF1ab	314	SRR13689956	14408	C	T	0,998715	2020-12-29	United States
ORF1ab_1220_F	ORF1ab	1220	SRR13689956	17125	C	T	0,999803	2020-12-29	United States
ORF1ab_1568_S	ORF1ab	1568	SRR13689956	18169	G	A	0,996573	2020-12-29	United States
ORF1ab_1619_Y	ORF1ab	1619	SRR13689956	18322	C	T	0,871467	2020-12-29	United States
ORF1ab_1653_D	ORF1ab	1653	SRR13689956	18424	A	G	0,99964	2020-12-29	United States
S_614_G	S	614	SRR13689956	23403	A	G	0,998048	2020-12-29	United States
S_1228_L	S	1228	SRR13689956	25244	G	T	0,999717	2020-12-29	United States
ORF3a_57_H	ORF3a	57	SRR13689956	25563	G	T	1	2020-12-29	United States
ORF3a_172_V	ORF3a	172	SRR13689956	25907	G	T	1	2020-12-29	United States
ORF3a_175_I	ORF3a	175	SRR13689956	25916	C	T	0,999361	2020-12-29	United States
ORF7a_96_F	ORF7a	96	SRR13689956	27679	C	T	0,998065	2020-12-29	United States
ORF8_24_L	ORF8	24	SRR13689956	27964	C	T	0,995075	2020-12-29	United States
N_67_S	N	67	SRR13689956	28472	C	T	0,998604	2020-12-29	United States
N_199_L	N	199	SRR13689956	28869	C	T	0,996949	2020-12-29	United States
ORF1ab_2007_I	ORF1ab	2007	SRR13689957	6285	C	T	0,999196	2020-11-30	United States
ORF1ab_3333_D	ORF1ab	3333	SRR13689957	10263	C	A	0,0666667	2020-11-30	United States
ORF1ab_3335_Y	ORF1ab	3335	SRR13689957	10268	A	T	0,103448	2020-11-30	United States
ORF1ab_3393_I	ORF1ab	3393	SRR13689957	10444	G	T	0,998932	2020-11-30	United States
ORF1ab_3687_L	ORF1ab	3687	SRR13689957	11325	C	T	0,999186	2020-11-30	United States
ORF1ab_314_L	ORF1ab	314	SRR13689957	14408	C	T	0,997943	2020-11-30	United States
ORF1ab_2431_V	ORF1ab	2431	SRR13689957	20759	C	T	0,999593	2020-11-30	United States
S_614_G	S	614	SRR13689957	23403	A	G	0,99897	2020-11-30	United States
ORF7a_115_I	ORF7a	115	SRR13689957	27737	C	T	1	2020-11-30	United States
ORF7b_32_NA	ORF7b	32	SRR13689957	27850	T	+CTCAGAGACGG	0,960021	2020-11-30	United States
N_194_L	N	194	SRR13689957	28854	C	T	1	2020-11-30	United States
N_402_Y	N	402	SRR13689957	29477	G	T	0,999486	2020-11-30	United States
ORF1ab_314_L	ORF1ab	314	SRR13689958	14408	C	T	0,9978	2020-12-28	United States
ORF1ab_629_F	ORF1ab	629	SRR13689958	15352	C	T	0,999724	2020-12-28	United States
S_253_G	S	253	SRR13689958	22320	A	G	1	2020-12-28	United States
S_614_G	S	614	SRR13689958	23403	A	G	0,998341	2020-12-28	United States
N_152_S	N	152	SRR13689958	28727	G	T	0,995698	2020-12-28	United States
N_194_L	N	194	SRR13689958	28854	C	T	0,999148	2020-12-28	United States
ORF1ab_265_I	ORF1ab	265	SRR13689959	1059	C	T	0,999388	2020-12-28	United States
ORF1ab_410_M	ORF1ab	410	SRR13689959	1493	G	A	1	2020-12-28	United States
ORF1ab_814_I	ORF1ab	814	SRR13689959	2706	C	T	1	2020-12-28	United States
ORF1ab_1589_I	ORF1ab	1589	SRR13689959	5031	C	T	0,998852	2020-12-28	United States
ORF1ab_2106_I	ORF1ab	2106	SRR13689959	6582	C	T	0,16415	2020-12-28	United States
ORF1ab_3352_F	ORF1ab	3352	SRR13689959	10319	C	T	0,998658	2020-12-28	United States
ORF1ab_3603_NA	ORF1ab	3603	SRR13689959	11074	C	-T	0,0669746	2020-12-28	United States
ORF1ab_314_L	ORF1ab	314	SRR13689959	14408	C	T	0,998397	2020-12-28	United States
ORF1ab_1276_G	ORF1ab	1276	SRR13689959	17294	A	G	0,999849	2020-12-28	United States
ORF1ab_1390_R	ORF1ab	1390	SRR13689959	17636	A	G	1	2020-12-28	United States
ORF1ab_1653_D	ORF1ab	1653	SRR13689959	18424	A	G	1	2020-12-28	United States
ORF1ab_2613_C	ORF1ab	2613	SRR13689959	21304	C	T	0,992537	2020-12-28	United States
S_614_G	S	614	SRR13689959	23403	A	G	1	2020-12-28	United States
ORF3a_57_H	ORF3a	57	SRR13689959	25563	G	T	0,99964	2020-12-28	United States
ORF3a_172_V	ORF3a	172	SRR13689959	25907	G	T	1	2020-12-28	United States
ORF8_24_L	ORF8	24	SRR13689959	27964	C	T	0,994737	2020-12-28	United States
N_67_S	N	67	SRR13689959	28472	C	T	0,999691	2020-12-28	United States
N_189_L	N	189	SRR13689959	28839	G	T	0,0647986	2020-12-28	United States
N_199_L	N	199	SRR13689959	28869	C	T	1	2020-12-28	United States
ORF10_37_F	ORF10	37	SRR13689959	29666	C	T	0,999518	2020-12-28	United States
ORF1ab_265_I	ORF1ab	265	SRR13689960	1059	C	T	1	2020-12-29	United States
ORF1ab_868_L	ORF1ab	868	SRR13689960	2867	G	T	1	2020-12-29	United States
ORF1ab_2361_K	ORF1ab	2361	SRR13689960	7348	T	A	1	2020-12-29	United States
ORF1ab_2606_I	ORF1ab	2606	SRR13689960	8083	G	A	0,998822	2020-12-29	United States
ORF1ab_3352_F	ORF1ab	3352	SRR13689960	10319	C	T	0,998067	2020-12-29	United States
ORF1ab_3603_NA	ORF1ab	3603	SRR13689960	11074	C	-T	0,0604839	2020-12-29	United States
ORF1ab_4285_V	ORF1ab	4285	SRR13689960	13119	C	T	0,999297	2020-12-29	United States
ORF1ab_314_L	ORF1ab	314	SRR13689960	14408	C	T	0,998174	2020-12-29	United States
ORF1ab_1550_Y	ORF1ab	1550	SRR13689960	18115	C	T	1	2020-12-29	United States
ORF1ab_1555_I	ORF1ab	1555	SRR13689960	18131	C	T	1	2020-12-29	United States
ORF1ab_1653_D	ORF1ab	1653	SRR13689960	18424	A	G	0,998691	2020-12-29	United States
ORF1ab_2613_C	ORF1ab	2613	SRR13689960	21304	C	T	0,999376	2020-12-29	United States
S_614_G	S	614	SRR13689960	23403	A	G	0,99679	2020-12-29	United States
ORF3a_57_H	ORF3a	57	SRR13689960	25563	G	T	0,999386	2020-12-29	United States
ORF3a_172_V	ORF3a	172	SRR13689960	25907	G	T	0,996684	2020-12-29	United States
ORF8_24_L	ORF8	24	SRR13689960	27964	C	T	0,993989	2020-12-29	United States
N_67_S	N	67	SRR13689960	28472	C	T	0,999118	2020-12-29	United States
N_199_L	N	199	SRR13689960	28869	C	T	0,997691	2020-12-29	United States
ORF1ab_2102_S	ORF1ab	2102	SRR13689961	6570	A	G	0,999369	2020-12-30	United States
ORF1ab_2625_F	ORF1ab	2625	SRR13689961	8139	C	T	0,999694	2020-12-30	United States
ORF1ab_2878_S	ORF1ab	2878	SRR13689961	8898	A	G	0,995039	2020-12-30	United States
ORF1ab_2952_I	ORF1ab	2952	SRR13689961	9120	C	T	0,999914	2020-12-30	United States
ORF1ab_4189_H	ORF1ab	4189	SRR13689961	12832	G	T	0,997846	2020-12-30	United States
ORF1ab_118_I	ORF1ab	118	SRR13689961	13819	C	A	0,995183	2020-12-30	United States
ORF1ab_314_L	ORF1ab	314	SRR13689961	14408	C	T	0,997332	2020-12-30	United States
ORF1ab_1509_R	ORF1ab	1509	SRR13689961	17993	A	G	1	2020-12-30	United States
S_138_Y	S	138	SRR13689961	21974	G	T	0,997678	2020-12-30	United States
S_614_G	S	614	SRR13689961	23403	A	G	0,998977	2020-12-30	United States
ORF3a_57_H	ORF3a	57	SRR13689961	25563	G	T	0,999596	2020-12-30	United States
ORF8_8_R	ORF8	8	SRR13689961	27915	G	A	0,999508	2020-12-30	United States
ORF8_54_L	ORF8	54	SRR13689961	28054	C	T	0,999248	2020-12-30	United States
ORF8_120_NA	ORF8	120	SRR13689961	28253	C	-A	0,956536	2020-12-30	United States
N_202_C	N	202	SRR13689961	28877	A	T	0,998522	2020-12-30	United States
ORF1ab_265_I	ORF1ab	265	SRR13689962	1059	C	T	0,99767	2020-12-30	United States
ORF1ab_3352_F	ORF1ab	3352	SRR13689962	10319	C	T	0,999118	2020-12-30	United States
ORF1ab_3603_NA	ORF1ab	3603	SRR13689962	11074	C	-T	0,0663542	2020-12-30	United States
ORF1ab_314_L	ORF1ab	314	SRR13689962	14408	C	T	0,99776	2020-12-30	United States
ORF1ab_1220_F	ORF1ab	1220	SRR13689962	17125	C	T	0,999708	2020-12-30	United States
ORF1ab_1568_S	ORF1ab	1568	SRR13689962	18169	G	A	0,994834	2020-12-30	United States
ORF1ab_1653_D	ORF1ab	1653	SRR13689962	18424	A	G	1	2020-12-30	United States
ORF1ab_1895_V	ORF1ab	1895	SRR13689962	19151	C	T	0,0799643	2020-12-30	United States
S_614_G	S	614	SRR13689962	23403	A	G	0,998083	2020-12-30	United States
S_1228_L	S	1228	SRR13689962	25244	G	T	1	2020-12-30	United States
ORF3a_57_H	ORF3a	57	SRR13689962	25563	G	T	0,999766	2020-12-30	United States
ORF3a_172_V	ORF3a	172	SRR13689962	25907	G	T	0,997912	2020-12-30	United States
ORF3a_175_I	ORF3a	175	SRR13689962	25916	C	T	0,99598	2020-12-30	United States
ORF7a_96_F	ORF7a	96	SRR13689962	27679	C	T	0,999419	2020-12-30	United States
ORF8_24_L	ORF8	24	SRR13689962	27964	C	T	0,994962	2020-12-30	United States
N_67_S	N	67	SRR13689962	28472	C	T	0,99819	2020-12-30	United States
N_199_L	N	199	SRR13689962	28869	C	T	0,997502	2020-12-30	United States
ORF1ab_265_I	ORF1ab	265	SRR13689963	1059	C	T	0,99964	2020-12-29	United States
ORF1ab_3352_F	ORF1ab	3352	SRR13689963	10319	C	T	0,998689	2020-12-29	United States
ORF1ab_314_L	ORF1ab	314	SRR13689963	14408	C	T	0,998391	2020-12-29	United States
ORF1ab_1220_F	ORF1ab	1220	SRR13689963	17125	C	T	0,999038	2020-12-29	United States
ORF1ab_1568_S	ORF1ab	1568	SRR13689963	18169	G	A	0,994501	2020-12-29	United States
ORF1ab_1619_Y	ORF1ab	1619	SRR13689963	18322	C	T	0,318182	2020-12-29	United States
ORF1ab_1653_D	ORF1ab	1653	SRR13689963	18424	A	G	1	2020-12-29	United States
S_614_G	S	614	SRR13689963	23403	A	G	0,994479	2020-12-29	United States
S_1228_L	S	1228	SRR13689963	25244	G	T	1	2020-12-29	United States
ORF3a_57_H	ORF3a	57	SRR13689963	25563	G	T	1	2020-12-29	United States
ORF3a_172_V	ORF3a	172	SRR13689963	25907	G	T	1	2020-12-29	United States
ORF3a_175_I	ORF3a	175	SRR13689963	25916	C	T	1	2020-12-29	United States
ORF7a_96_F	ORF7a	96	SRR13689963	27679	C	T	0,999381	2020-12-29	United States
ORF8_24_L	ORF8	24	SRR13689963	27964	C	T	0,994684	2020-12-29	United States
N_67_S	N	67	SRR13689963	28472	C	T	0,999459	2020-12-29	United States
N_199_L	N	199	SRR13689963	28869	C	T	0,999014	2020-12-29	United States
ORF1ab_265_I	ORF1ab	265	SRR13689964	1059	C	T	0,999129	2020-12-29	United States
ORF1ab_1248_S	ORF1ab	1248	SRR13689964	4008	T	C	0,0556761	2020-12-29	United States
ORF1ab_1917_D	ORF1ab	1917	SRR13689964	6014	A	G	0,999706	2020-12-29	United States
ORF1ab_3352_F	ORF1ab	3352	SRR13689964	10319	C	T	0,998278	2020-12-29	United States
ORF1ab_3603_NA	ORF1ab	3603	SRR13689964	11074	C	-T	0,0561728	2020-12-29	United States
ORF1ab_314_L	ORF1ab	314	SRR13689964	14408	C	T	0,998961	2020-12-29	United States
ORF1ab_767_L	ORF1ab	767	SRR13689964	15766	G	T	1	2020-12-29	United States
ORF1ab_1653_D	ORF1ab	1653	SRR13689964	18424	A	G	0,999798	2020-12-29	United States
ORF1ab_1691_L	ORF1ab	1691	SRR13689964	18538	G	T	0,999754	2020-12-29	United States
ORF1ab_2613_C	ORF1ab	2613	SRR13689964	21304	C	T	1	2020-12-29	United States
S_614_G	S	614	SRR13689964	23403	A	G	0,999216	2020-12-29	United States
ORF3a_57_H	ORF3a	57	SRR13689964	25563	G	T	0,9995	2020-12-29	United States
ORF3a_172_V	ORF3a	172	SRR13689964	25907	G	T	0,996449	2020-12-29	United States
ORF3a_180_P	ORF3a	180	SRR13689964	25930	T	C	0,998672	2020-12-29	United States
ORF8_24_L	ORF8	24	SRR13689964	27964	C	T	0,993472	2020-12-29	United States
N_67_S	N	67	SRR13689964	28472	C	T	0,998954	2020-12-29	United States
N_199_L	N	199	SRR13689964	28869	C	T	0,99888	2020-12-29	United States
N_389_L	N	389	SRR13689964	29439	A	T	1	2020-12-29	United States
ORF1ab_265_I	ORF1ab	265	SRR13689965	1059	C	T	0,999222	2020-12-28	United States
ORF1ab_2625_F	ORF1ab	2625	SRR13689965	8139	C	T	1	2020-12-28	United States
ORF1ab_3352_F	ORF1ab	3352	SRR13689965	10319	C	T	0,998332	2020-12-28	United States
ORF1ab_3483_H	ORF1ab	3483	SRR13689965	10713	T	A	0,0616034	2020-12-28	United States
ORF1ab_3603_NA	ORF1ab	3603	SRR13689965	11074	C	+T	0,0574452	2020-12-28	United States
ORF1ab_3606_NA	ORF1ab	3606	SRR13689965	11082	T	-G	0,110044	2020-12-28	United States
ORF1ab_3606_F	ORF1ab	3606	SRR13689965	11083	G	T	1	2020-12-28	United States
ORF1ab_4087_I	ORF1ab	4087	SRR13689965	12525	C	T	0,999702	2020-12-28	United States
ORF1ab_4357_V	ORF1ab	4357	SRR13689965	13335	C	T	0,998851	2020-12-28	United States
ORF1ab_314_L	ORF1ab	314	SRR13689965	14408	C	T	0,997902	2020-12-28	United States
ORF1ab_1653_D	ORF1ab	1653	SRR13689965	18424	A	G	1	2020-12-28	United States
ORF1ab_2613_C	ORF1ab	2613	SRR13689965	21304	C	T	1	2020-12-28	United States
S_614_G	S	614	SRR13689965	23403	A	G	0,998448	2020-12-28	United States
ORF3a_57_H	ORF3a	57	SRR13689965	25563	G	T	1	2020-12-28	United States
ORF3a_127_F	ORF3a	127	SRR13689965	25771	C	T	0,996568	2020-12-28	United States
ORF3a_172_V	ORF3a	172	SRR13689965	25907	G	T	0,996644	2020-12-28	United States
M_173_*	M	173	SRR13689965	27040	C	A	0,0524444	2020-12-28	United States
ORF7a_60_NA	ORF7a	60	SRR13689965	27572	G	-CACTCAATTTGCTTTTGCTTGTCCTGACGGCGTAAAACACGTCTATCAGTTACGTGCCAGATCAGTTT	0,101562	2020-12-28	United States
ORF8_24_L	ORF8	24	SRR13689965	27964	C	T	0,993725	2020-12-28	United States
ORF8_32_A	ORF8	32	SRR13689965	27988	T	C	0,992236	2020-12-28	United States
N_67_S	N	67	SRR13689965	28472	C	T	0,99865	2020-12-28	United States
N_199_L	N	199	SRR13689965	28869	C	T	0,987805	2020-12-28	United States
N_364_L	N	364	SRR13689965	29364	C	T	0,959016	2020-12-28	United States
ORF1ab_83_R	ORF1ab	83	SRR13689966	513	A	G	0,998711	2020-12-29	United States
ORF1ab_265_I	ORF1ab	265	SRR13689966	1059	C	T	0,998649	2020-12-29	United States
ORF1ab_1582_H	ORF1ab	1582	SRR13689966	5011	A	C	0,987231	2020-12-29	United States
ORF1ab_3603_NA	ORF1ab	3603	SRR13689966	11074	C	+T	0,0577814	2020-12-29	United States
ORF1ab_3606_F	ORF1ab	3606	SRR13689966	11083	G	T	0,269978	2020-12-29	United States
ORF1ab_4087_I	ORF1ab	4087	SRR13689966	12525	C	T	0,999628	2020-12-29	United States
ORF1ab_314_L	ORF1ab	314	SRR13689966	14408	C	T	0,997862	2020-12-29	United States
ORF1ab_1411_T	ORF1ab	1411	SRR13689966	17699	T	C	0,126765	2020-12-29	United States
ORF1ab_1905_L	ORF1ab	1905	SRR13689966	19180	G	T	0,999038	2020-12-29	United States
S_614_G	S	614	SRR13689966	23403	A	G	0,99907	2020-12-29	United States
ORF3a_57_H	ORF3a	57	SRR13689966	25563	G	T	0,99962	2020-12-29	United States
N_9_H	N	9	SRR13689966	28300	G	T	0,999044	2020-12-29	United States
N_135_I	N	135	SRR13689966	28677	C	T	0,999258	2020-12-29	United States
N_207_L	N	207	SRR13689966	28893	C	T	0,998989	2020-12-29	United States
N_391_I	N	391	SRR13689966	29445	C	T	0,99962	2020-12-29	United States
ORF1ab_265_I	ORF1ab	265	SRR13689967	1059	C	T	0,997849	2020-12-28	United States
ORF1ab_410_M	ORF1ab	410	SRR13689967	1493	G	A	1	2020-12-28	United States
ORF1ab_814_I	ORF1ab	814	SRR13689967	2706	C	T	0,999603	2020-12-28	United States
ORF1ab_1589_I	ORF1ab	1589	SRR13689967	5031	C	T	0,999395	2020-12-28	United States
ORF1ab_3352_F	ORF1ab	3352	SRR13689967	10319	C	T	0,99923	2020-12-28	United States
ORF1ab_314_L	ORF1ab	314	SRR13689967	14408	C	T	0,998819	2020-12-28	United States
ORF1ab_981_A	ORF1ab	981	SRR13689967	16408	A	G	0,0628217	2020-12-28	United States
ORF1ab_1276_G	ORF1ab	1276	SRR13689967	17294	A	G	0,999634	2020-12-28	United States
ORF1ab_1390_R	ORF1ab	1390	SRR13689967	17636	A	G	0,998942	2020-12-28	United States
ORF1ab_1498_M	ORF1ab	1498	SRR13689967	17961	A	G	0,0517241	2020-12-28	United States
ORF1ab_1653_D	ORF1ab	1653	SRR13689967	18424	A	G	0,9998	2020-12-28	United States
ORF1ab_2613_C	ORF1ab	2613	SRR13689967	21304	C	T	1	2020-12-28	United States
S_614_G	S	614	SRR13689967	23403	A	G	0,998223	2020-12-28	United States
S_1228_A	S	1228	SRR13689967	25245	T	C	0,12259	2020-12-28	United States
ORF3a_57_H	ORF3a	57	SRR13689967	25563	G	T	0,999272	2020-12-28	United States
ORF3a_172_V	ORF3a	172	SRR13689967	25907	G	T	0,992218	2020-12-28	United States
M_83_V	M	83	SRR13689967	26770	C	T	0,213336	2020-12-28	United States
ORF8_24_L	ORF8	24	SRR13689967	27964	C	T	0,9981	2020-12-28	United States
N_67_S	N	67	SRR13689967	28472	C	T	1	2020-12-28	United States
N_199_L	N	199	SRR13689967	28869	C	T	0,998734	2020-12-28	United States
ORF10_37_F	ORF10	37	SRR13689967	29666	C	T	0,999779	2020-12-28	United States
ORF1ab_1752_NA	ORF1ab	1752	SRR13689968	5521	T	+A	0,0535173	2020-11-30	United States
ORF1ab_2007_I	ORF1ab	2007	SRR13689968	6285	C	T	1	2020-11-30	United States
ORF1ab_2375_T	ORF1ab	2375	SRR13689968	7388	G	A	0,137288	2020-11-30	United States
ORF1ab_2535_L	ORF1ab	2535	SRR13689968	7869	C	T	0,123188	2020-11-30	United States
ORF1ab_2739_NA	ORF1ab	2739	SRR13689968	8481	C	-T	0,0732951	2020-11-30	United States
ORF1ab_2869_M	ORF1ab	2869	SRR13689968	8870	T	A	0,0830904	2020-11-30	United States
ORF1ab_2869_*	ORF1ab	2869	SRR13689968	8871	T	A	0,083815	2020-11-30	United States
ORF1ab_3393_I	ORF1ab	3393	SRR13689968	10444	G	T	1	2020-11-30	United States
ORF1ab_3485_*	ORF1ab	3485	SRR13689968	10718	C	T	0,0905512	2020-11-30	United States
ORF1ab_3687_L	ORF1ab	3687	SRR13689968	11325	C	T	1	2020-11-30	United States
ORF1ab_3919_NA	ORF1ab	3919	SRR13689968	12020	C	+T	0,113658	2020-11-30	United States
ORF1ab_314_L	ORF1ab	314	SRR13689968	14408	C	T	0,993127	2020-11-30	United States
ORF1ab_706_T	ORF1ab	706	SRR13689968	15584	T	C	0,056338	2020-11-30	United States
ORF1ab_1245_NA	ORF1ab	1245	SRR13689968	17200	T	-TAAAA	0,190131	2020-11-30	United States
ORF1ab_2431_V	ORF1ab	2431	SRR13689968	20759	C	T	1	2020-11-30	United States
ORF1ab_2681_NA	ORF1ab	2681	SRR13689968	21508	G	-A	0,0538827	2020-11-30	United States
S_614_G	S	614	SRR13689968	23403	A	G	1	2020-11-30	United States
S_1263_L	S	1263	SRR13689968	25350	C	T	0,0956938	2020-11-30	United States
E_22_V	E	22	SRR13689968	26309	C	T	0,137432	2020-11-30	United States
M_44_NA	M	44	SRR13689968	26654	G	-T	0,0780608	2020-11-30	United States
ORF7b_32_NA	ORF7b	32	SRR13689968	27850	T	+CTCAGAGACGG	0,969163	2020-11-30	United States
ORF8_5_L	ORF8	5	SRR13689968	27906	G	C	0,0825959	2020-11-30	United States
N_80_NA	N	80	SRR13689968	28512	C	-AGA	0,118615	2020-11-30	United States
N_141_NA	N	141	SRR13689968	28696	A	-C	0,0636646	2020-11-30	United States
N_305_V	N	305	SRR13689968	29187	C	T	0,101485	2020-11-30	United States
N_402_Y	N	402	SRR13689968	29477	G	T	0,998919	2020-11-30	United States
ORF1ab_265_I	ORF1ab	265	SRR13689969	1059	C	T	0,99819	2020-12-28	United States
ORF1ab_2609_F	ORF1ab	2609	SRR13689969	8090	C	T	0,0918444	2020-12-28	United States
ORF1ab_3352_F	ORF1ab	3352	SRR13689969	10319	C	T	0,998905	2020-12-28	United States
ORF1ab_3603_NA	ORF1ab	3603	SRR13689969	11074	C	-T	0,0512526	2020-12-28	United States
ORF1ab_314_L	ORF1ab	314	SRR13689969	14408	C	T	0,998054	2020-12-28	United States
ORF1ab_1220_F	ORF1ab	1220	SRR13689969	17125	C	T	0,999017	2020-12-28	United States
ORF1ab_1568_S	ORF1ab	1568	SRR13689969	18169	G	A	0,99479	2020-12-28	United States
ORF1ab_1653_D	ORF1ab	1653	SRR13689969	18424	A	G	0,998509	2020-12-28	United States
S_614_G	S	614	SRR13689969	23403	A	G	0,998582	2020-12-28	United States
S_1228_L	S	1228	SRR13689969	25244	G	T	0,999843	2020-12-28	United States
ORF3a_57_H	ORF3a	57	SRR13689969	25563	G	T	1	2020-12-28	United States
ORF3a_172_V	ORF3a	172	SRR13689969	25907	G	T	0,999613	2020-12-28	United States
ORF3a_175_I	ORF3a	175	SRR13689969	25916	C	T	1	2020-12-28	United States
ORF7a_96_F	ORF7a	96	SRR13689969	27679	C	T	0,999254	2020-12-28	United States
ORF8_24_L	ORF8	24	SRR13689969	27964	C	T	0,994126	2020-12-28	United States
N_67_S	N	67	SRR13689969	28472	C	T	0,99943	2020-12-28	United States
N_199_L	N	199	SRR13689969	28869	C	T	0,99813	2020-12-28	United States
ORF1ab_265_I	ORF1ab	265	SRR13689970	1059	C	T	0,99776	2020-12-28	United States
ORF1ab_1675_H	ORF1ab	1675	SRR13689970	5288	T	C	0,057995	2020-12-28	United States
ORF1ab_1849_E	ORF1ab	1849	SRR13689970	5812	C	A	0,122599	2020-12-28	United States
ORF1ab_3352_F	ORF1ab	3352	SRR13689970	10319	C	T	0,999064	2020-12-28	United States
ORF1ab_3603_NA	ORF1ab	3603	SRR13689970	11074	C	+T	0,0584377	2020-12-28	United States
ORF1ab_314_L	ORF1ab	314	SRR13689970	14408	C	T	0,999582	2020-12-28	United States
ORF1ab_1220_F	ORF1ab	1220	SRR13689970	17125	C	T	0,999769	2020-12-28	United States
ORF1ab_1568_S	ORF1ab	1568	SRR13689970	18169	G	A	0,989529	2020-12-28	United States
ORF1ab_1653_D	ORF1ab	1653	SRR13689970	18424	A	G	1	2020-12-28	United States
ORF1ab_2172_NA	ORF1ab	2172	SRR13689970	19983	C	+T	0,0629723	2020-12-28	United States
S_614_G	S	614	SRR13689970	23403	A	G	1	2020-12-28	United States
S_1228_L	S	1228	SRR13689970	25244	G	T	1	2020-12-28	United States
ORF3a_57_H	ORF3a	57	SRR13689970	25563	G	T	1	2020-12-28	United States
ORF3a_172_V	ORF3a	172	SRR13689970	25907	G	T	1	2020-12-28	United States
ORF3a_175_I	ORF3a	175	SRR13689970	25916	C	T	0,998845	2020-12-28	United States
ORF7a_96_F	ORF7a	96	SRR13689970	27679	C	T	0,996992	2020-12-28	United States
ORF8_24_L	ORF8	24	SRR13689970	27964	C	T	0,9938	2020-12-28	United States
N_67_S	N	67	SRR13689970	28472	C	T	0,998941	2020-12-28	United States
N_199_L	N	199	SRR13689970	28869	C	T	1	2020-12-28	United States
ORF1ab_206_T	ORF1ab	206	SRR13689971	881	G	A	0,999444	2020-12-28	United States
ORF1ab_2593_V	ORF1ab	2593	SRR13689971	8043	C	T	0,998483	2020-12-28	United States
ORF1ab_3517_F	ORF1ab	3517	SRR13689971	10815	C	T	0,99822	2020-12-28	United States
ORF1ab_3973_P	ORF1ab	3973	SRR13689971	12182	T	C	0,999836	2020-12-28	United States
ORF1ab_314_L	ORF1ab	314	SRR13689971	14408	C	T	0,996575	2020-12-28	United States
ORF1ab_2614_K	ORF1ab	2614	SRR13689971	21307	G	A	0,0654593	2020-12-28	United States
S_614_G	S	614	SRR13689971	23403	A	G	0,9988	2020-12-28	United States
ORF8_116_NA	ORF8	116	SRR13689971	28239	G	+T	0,0621687	2020-12-28	United States
ORF8_117_F	ORF8	117	SRR13689971	28242	G	T	0,99915	2020-12-28	United States
ORF8_120_NA	ORF8	120	SRR13689971	28253	C	-A	0,965426	2020-12-28	United States
N_2_F	N	2	SRR13689971	28278	C	T	0,998152	2020-12-28	United States
N_194_L	N	194	SRR13689971	28854	C	T	0,999351	2020-12-28	United States
ORF1ab_665_I	ORF1ab	665	SRR13689972	2258	G	A	0,995227	2020-12-28	United States
ORF1ab_971_L	ORF1ab	971	SRR13689972	3177	C	T	0,995495	2020-12-28	United States
ORF1ab_2059_R	ORF1ab	2059	SRR13689972	6441	A	G	1	2020-12-28	United States
ORF1ab_2493_I	ORF1ab	2493	SRR13689972	7743	G	T	0,999567	2020-12-28	United States
ORF1ab_2980_G	ORF1ab	2980	SRR13689972	9204	A	G	0,999771	2020-12-28	United States
ORF1ab_3603_NA	ORF1ab	3603	SRR13689972	11074	C	+T	0,0611314	2020-12-28	United States
ORF1ab_3606_NA	ORF1ab	3606	SRR13689972	11082	T	-G	0,0749263	2020-12-28	United States
ORF1ab_3606_F	ORF1ab	3606	SRR13689972	11083	G	T	0,999178	2020-12-28	United States
ORF1ab_4220_L	ORF1ab	4220	SRR13689972	12924	C	T	0,998533	2020-12-28	United States
ORF1ab_314_L	ORF1ab	314	SRR13689972	14408	C	T	0,997503	2020-12-28	United States
S_173_H	S	173	SRR13689972	22081	G	T	0,999444	2020-12-28	United States
S_614_G	S	614	SRR13689972	23403	A	G	1	2020-12-28	United States
N_183_P	N	183	SRR13689972	28820	T	C	0,999077	2020-12-28	United States
N_194_L	N	194	SRR13689972	28854	C	T	1	2020-12-28	United States
N_391_I	N	391	SRR13689972	29445	C	T	0,999274	2020-12-28	United States
ORF1ab_665_I	ORF1ab	665	SRR13689973	2258	G	A	0,98528	2020-12-28	United States
ORF1ab_971_L	ORF1ab	971	SRR13689973	3177	C	T	0,996904	2020-12-28	United States
ORF1ab_2059_R	ORF1ab	2059	SRR13689973	6441	A	G	0,999629	2020-12-28	United States
ORF1ab_2493_I	ORF1ab	2493	SRR13689973	7743	G	T	0,999201	2020-12-28	United States
ORF1ab_2980_G	ORF1ab	2980	SRR13689973	9204	A	G	0,999518	2020-12-28	United States
ORF1ab_3603_NA	ORF1ab	3603	SRR13689973	11074	C	+T	0,0775743	2020-12-28	United States
ORF1ab_3606_NA	ORF1ab	3606	SRR13689973	11082	T	-G	0,0916587	2020-12-28	United States
ORF1ab_3606_F	ORF1ab	3606	SRR13689973	11083	G	T	0,999452	2020-12-28	United States
ORF1ab_4220_L	ORF1ab	4220	SRR13689973	12924	C	T	0,99802	2020-12-28	United States
ORF1ab_314_L	ORF1ab	314	SRR13689973	14408	C	T	0,998517	2020-12-28	United States
S_173_H	S	173	SRR13689973	22081	G	T	0,999418	2020-12-28	United States
S_614_G	S	614	SRR13689973	23403	A	G	0,999247	2020-12-28	United States
ORF7a_28_I	ORF7a	28	SRR13689973	27476	C	T	0,191769	2020-12-28	United States
N_183_P	N	183	SRR13689973	28820	T	C	0,999648	2020-12-28	United States
N_194_L	N	194	SRR13689973	28854	C	T	0,999274	2020-12-28	United States
N_391_I	N	391	SRR13689973	29445	C	T	0,998849	2020-12-28	United States
ORF1ab_265_I	ORF1ab	265	SRR13689974	1059	C	T	0,998317	2020-12-28	United States
ORF1ab_697_R	ORF1ab	697	SRR13689974	2354	G	A	1	2020-12-28	United States
ORF1ab_828_Y	ORF1ab	828	SRR13689974	2747	G	T	0,999649	2020-12-28	United States
ORF1ab_4205_V	ORF1ab	4205	SRR13689974	12878	A	G	0,999737	2020-12-28	United States
ORF1ab_314_L	ORF1ab	314	SRR13689974	14408	C	T	0,998562	2020-12-28	United States
ORF1ab_635_M	ORF1ab	635	SRR13689974	15371	C	T	0,996298	2020-12-28	United States
ORF1ab_1183_Y	ORF1ab	1183	SRR13689974	17014	G	T	0,999884	2020-12-28	United States
S_13_I	S	13	SRR13689974	21600	G	T	0,999387	2020-12-28	United States
S_152_C	S	152	SRR13689974	22018	G	T	1	2020-12-28	United States
S_452_R	S	452	SRR13689974	22917	T	G	1	2020-12-28	United States
S_614_G	S	614	SRR13689974	23403	A	G	0,997715	2020-12-28	United States
ORF3a_29_F	ORF3a	29	SRR13689974	25477	G	T	0,808257	2020-12-28	United States
ORF3a_57_H	ORF3a	57	SRR13689974	25563	G	T	1	2020-12-28	United States
ORF3a_78_Y	ORF3a	78	SRR13689974	25624	C	T	1	2020-12-28	United States
N_205_I	N	205	SRR13689974	28887	C	T	0,995402	2020-12-28	United States
N_402_Y	N	402	SRR13689974	29477	G	T	0,941956	2020-12-28	United States
ORF1ab_265_I	ORF1ab	265	SRR13689975	1059	C	T	0,988671	2020-12-28	United States
ORF1ab_3352_F	ORF1ab	3352	SRR13689975	10319	C	T	0,999517	2020-12-28	United States
ORF1ab_314_L	ORF1ab	314	SRR13689975	14408	C	T	0,998226	2020-12-28	United States
ORF1ab_1220_F	ORF1ab	1220	SRR13689975	17125	C	T	0,996035	2020-12-28	United States
ORF1ab_1568_S	ORF1ab	1568	SRR13689975	18169	G	A	0,99508	2020-12-28	United States
ORF1ab_1653_D	ORF1ab	1653	SRR13689975	18424	A	G	1	2020-12-28	United States
ORF1ab_2365_F	ORF1ab	2365	SRR13689975	20560	G	T	0,062288	2020-12-28	United States
S_154_K	S	154	SRR13689975	22022	G	A	0,0649547	2020-12-28	United States
S_614_G	S	614	SRR13689975	23403	A	G	1	2020-12-28	United States
S_1228_L	S	1228	SRR13689975	25244	G	T	0,999195	2020-12-28	United States
ORF3a_57_H	ORF3a	57	SRR13689975	25563	G	T	1	2020-12-28	United States
ORF3a_172_V	ORF3a	172	SRR13689975	25907	G	T	1	2020-12-28	United States
ORF3a_175_I	ORF3a	175	SRR13689975	25916	C	T	1	2020-12-28	United States
ORF7a_96_F	ORF7a	96	SRR13689975	27679	C	T	1	2020-12-28	United States
ORF8_24_L	ORF8	24	SRR13689975	27964	C	T	0,993491	2020-12-28	United States
N_67_S	N	67	SRR13689975	28472	C	T	1	2020-12-28	United States
N_199_L	N	199	SRR13689975	28869	C	T	0,99511	2020-12-28	United States
ORF1ab_265_I	ORF1ab	265	SRR13689976	1059	C	T	0,996541	2020-12-28	United States
ORF1ab_868_L	ORF1ab	868	SRR13689976	2867	G	T	0,999329	2020-12-28	United States
ORF1ab_2361_K	ORF1ab	2361	SRR13689976	7348	T	A	0,999247	2020-12-28	United States
ORF1ab_2606_I	ORF1ab	2606	SRR13689976	8083	G	A	0,998751	2020-12-28	United States
ORF1ab_3352_F	ORF1ab	3352	SRR13689976	10319	C	T	0,999113	2020-12-28	United States
ORF1ab_3606_F	ORF1ab	3606	SRR13689976	11083	G	T	0,0711538	2020-12-28	United States
ORF1ab_4285_V	ORF1ab	4285	SRR13689976	13119	C	T	0,999476	2020-12-28	United States
ORF1ab_314_L	ORF1ab	314	SRR13689976	14408	C	T	0,998071	2020-12-28	United States
ORF1ab_1550_Y	ORF1ab	1550	SRR13689976	18115	C	T	0,999508	2020-12-28	United States
ORF1ab_1555_I	ORF1ab	1555	SRR13689976	18131	C	T	0,999519	2020-12-28	United States
ORF1ab_1653_D	ORF1ab	1653	SRR13689976	18424	A	G	0,999828	2020-12-28	United States
ORF1ab_2613_C	ORF1ab	2613	SRR13689976	21304	C	T	0,999368	2020-12-28	United States
S_614_G	S	614	SRR13689976	23403	A	G	0,998919	2020-12-28	United States
ORF3a_57_H	ORF3a	57	SRR13689976	25563	G	T	0,999525	2020-12-28	United States
ORF3a_172_V	ORF3a	172	SRR13689976	25907	G	T	0,964302	2020-12-28	United States
ORF8_24_L	ORF8	24	SRR13689976	27964	C	T	0,994243	2020-12-28	United States
N_67_S	N	67	SRR13689976	28472	C	T	0,999782	2020-12-28	United States
N_199_L	N	199	SRR13689976	28869	C	T	0,99774	2020-12-28	United States
ORF1ab_265_I	ORF1ab	265	SRR13689977	1059	C	T	0,997943	2020-12-28	United States
ORF1ab_868_L	ORF1ab	868	SRR13689977	2867	G	T	0,999778	2020-12-28	United States
ORF1ab_2361_K	ORF1ab	2361	SRR13689977	7348	T	A	0,999772	2020-12-28	United States
ORF1ab_2606_I	ORF1ab	2606	SRR13689977	8083	G	A	0,999488	2020-12-28	United States
ORF1ab_3352_F	ORF1ab	3352	SRR13689977	10319	C	T	0,998873	2020-12-28	United States
ORF1ab_3603_NA	ORF1ab	3603	SRR13689977	11074	C	-T	0,0524961	2020-12-28	United States
ORF1ab_4285_V	ORF1ab	4285	SRR13689977	13119	C	T	0,999449	2020-12-28	United States
ORF1ab_314_L	ORF1ab	314	SRR13689977	14408	C	T	0,996846	2020-12-28	United States
ORF1ab_1550_Y	ORF1ab	1550	SRR13689977	18115	C	T	0,999576	2020-12-28	United States
ORF1ab_1555_I	ORF1ab	1555	SRR13689977	18131	C	T	0,99969	2020-12-28	United States
ORF1ab_1653_D	ORF1ab	1653	SRR13689977	18424	A	G	1	2020-12-28	United States
ORF1ab_2613_C	ORF1ab	2613	SRR13689977	21304	C	T	0,999487	2020-12-28	United States
S_614_G	S	614	SRR13689977	23403	A	G	0,998669	2020-12-28	United States
ORF3a_57_H	ORF3a	57	SRR13689977	25563	G	T	0,999742	2020-12-28	United States
ORF3a_172_V	ORF3a	172	SRR13689977	25907	G	T	0,994398	2020-12-28	United States
ORF8_24_L	ORF8	24	SRR13689977	27964	C	T	0,993695	2020-12-28	United States
N_67_S	N	67	SRR13689977	28472	C	T	0,998962	2020-12-28	United States
N_199_L	N	199	SRR13689977	28869	C	T	0,996495	2020-12-28	United States
ORF1ab_265_I	ORF1ab	265	SRR13689978	1059	C	T	0,998294	2020-12-28	United States
ORF1ab_868_L	ORF1ab	868	SRR13689978	2867	G	T	0,99958	2020-12-28	United States
ORF1ab_2361_K	ORF1ab	2361	SRR13689978	7348	T	A	0,99968	2020-12-28	United States
ORF1ab_2606_I	ORF1ab	2606	SRR13689978	8083	G	A	0,999289	2020-12-28	United States
ORF1ab_3352_F	ORF1ab	3352	SRR13689978	10319	C	T	0,997768	2020-12-28	United States
ORF1ab_3603_NA	ORF1ab	3603	SRR13689978	11074	C	-T	0,0535014	2020-12-28	United States
ORF1ab_4285_V	ORF1ab	4285	SRR13689978	13119	C	T	0,99946	2020-12-28	United States
ORF1ab_314_L	ORF1ab	314	SRR13689978	14408	C	T	0,998461	2020-12-28	United States
ORF1ab_1550_Y	ORF1ab	1550	SRR13689978	18115	C	T	0,999574	2020-12-28	United States
ORF1ab_1555_I	ORF1ab	1555	SRR13689978	18131	C	T	0,99967	2020-12-28	United States
ORF1ab_1653_D	ORF1ab	1653	SRR13689978	18424	A	G	0,999597	2020-12-28	United States
ORF1ab_2172_NA	ORF1ab	2172	SRR13689978	19983	C	+T	0,0522553	2020-12-28	United States
ORF1ab_2613_C	ORF1ab	2613	SRR13689978	21304	C	T	0,999762	2020-12-28	United States
S_614_G	S	614	SRR13689978	23403	A	G	0,998705	2020-12-28	United States
ORF3a_57_H	ORF3a	57	SRR13689978	25563	G	T	0,999528	2020-12-28	United States
ORF3a_172_V	ORF3a	172	SRR13689978	25907	G	T	0,996195	2020-12-28	United States
ORF8_24_L	ORF8	24	SRR13689978	27964	C	T	0,992443	2020-12-28	United States
N_67_S	N	67	SRR13689978	28472	C	T	0,99806	2020-12-28	United States
N_199_L	N	199	SRR13689978	28869	C	T	0,997436	2020-12-28	United States
ORF1ab_2007_I	ORF1ab	2007	SRR13689979	6285	C	T	0,999566	2020-11-30	United States
ORF1ab_3393_I	ORF1ab	3393	SRR13689979	10444	G	T	0,999551	2020-11-30	United States
ORF1ab_3687_L	ORF1ab	3687	SRR13689979	11325	C	T	0,999432	2020-11-30	United States
ORF1ab_314_L	ORF1ab	314	SRR13689979	14408	C	T	0,998119	2020-11-30	United States
ORF1ab_2431_V	ORF1ab	2431	SRR13689979	20759	C	T	0,999313	2020-11-30	United States
S_614_G	S	614	SRR13689979	23403	A	G	0,998913	2020-11-30	United States
ORF7a_115_I	ORF7a	115	SRR13689979	27737	C	T	1	2020-11-30	United States
ORF7b_32_NA	ORF7b	32	SRR13689979	27850	T	+CTCAGAGACGG	0,96163	2020-11-30	United States
N_194_L	N	194	SRR13689979	28854	C	T	1	2020-11-30	United States
N_402_Y	N	402	SRR13689979	29477	G	T	0,999374	2020-11-30	United States
ORF1ab_265_I	ORF1ab	265	SRR13689980	1059	C	T	0,997526	2020-12-28	United States
ORF1ab_3352_F	ORF1ab	3352	SRR13689980	10319	C	T	0,998644	2020-12-28	United States
ORF1ab_314_L	ORF1ab	314	SRR13689980	14408	C	T	0,998409	2020-12-28	United States
ORF1ab_1220_F	ORF1ab	1220	SRR13689980	17125	C	T	0,99926	2020-12-28	United States
ORF1ab_1568_S	ORF1ab	1568	SRR13689980	18169	G	A	0,995544	2020-12-28	United States
ORF1ab_1653_D	ORF1ab	1653	SRR13689980	18424	A	G	0,999886	2020-12-28	United States
S_614_G	S	614	SRR13689980	23403	A	G	0,998213	2020-12-28	United States
S_1228_L	S	1228	SRR13689980	25244	G	T	1	2020-12-28	United States
ORF3a_57_H	ORF3a	57	SRR13689980	25563	G	T	0,999107	2020-12-28	United States
ORF3a_172_V	ORF3a	172	SRR13689980	25907	G	T	0,999645	2020-12-28	United States
ORF3a_175_I	ORF3a	175	SRR13689980	25916	C	T	0,999628	2020-12-28	United States
ORF7a_96_F	ORF7a	96	SRR13689980	27679	C	T	0,99943	2020-12-28	United States
ORF8_24_L	ORF8	24	SRR13689980	27964	C	T	0,994335	2020-12-28	United States
N_67_S	N	67	SRR13689980	28472	C	T	0,999105	2020-12-28	United States
N_199_L	N	199	SRR13689980	28869	C	T	0,997726	2020-12-28	United States
ORF1ab_265_I	ORF1ab	265	SRR13689981	1059	C	T	0,998896	2020-12-28	United States
ORF1ab_642_F	ORF1ab	642	SRR13689981	2189	C	T	0,0693548	2020-12-28	United States
ORF1ab_2625_F	ORF1ab	2625	SRR13689981	8139	C	T	0,999692	2020-12-28	United States
ORF1ab_3352_F	ORF1ab	3352	SRR13689981	10319	C	T	0,998358	2020-12-28	United States
ORF1ab_3603_NA	ORF1ab	3603	SRR13689981	11074	C	+T	0,0695397	2020-12-28	United States
ORF1ab_3606_NA	ORF1ab	3606	SRR13689981	11082	T	-G	0,101102	2020-12-28	United States
ORF1ab_3606_F	ORF1ab	3606	SRR13689981	11083	G	T	1	2020-12-28	United States
ORF1ab_4087_I	ORF1ab	4087	SRR13689981	12525	C	T	0,999799	2020-12-28	United States
ORF1ab_314_L	ORF1ab	314	SRR13689981	14408	C	T	0,998933	2020-12-28	United States
ORF1ab_1653_D	ORF1ab	1653	SRR13689981	18424	A	G	1	2020-12-28	United States
ORF1ab_2613_C	ORF1ab	2613	SRR13689981	21304	C	T	1	2020-12-28	United States
S_614_G	S	614	SRR13689981	23403	A	G	1	2020-12-28	United States
ORF3a_57_H	ORF3a	57	SRR13689981	25563	G	T	0,999453	2020-12-28	United States
ORF3a_127_F	ORF3a	127	SRR13689981	25771	C	T	0,990228	2020-12-28	United States
ORF3a_172_V	ORF3a	172	SRR13689981	25907	G	T	1	2020-12-28	United States
ORF8_24_L	ORF8	24	SRR13689981	27964	C	T	0,99373	2020-12-28	United States
ORF8_32_A	ORF8	32	SRR13689981	27988	T	C	1	2020-12-28	United States
N_67_S	N	67	SRR13689981	28472	C	T	0,999319	2020-12-28	United States
N_160_*	N	160	SRR13689981	28751	C	T	0,0540839	2020-12-28	United States
N_199_L	N	199	SRR13689981	28869	C	T	0,996032	2020-12-28	United States
N_364_L	N	364	SRR13689981	29364	C	T	0,975871	2020-12-28	United States
ORF1ab_181_T	ORF1ab	181	SRR13689982	806	G	A	0,999603	2020-12-28	United States
ORF1ab_604_C	ORF1ab	604	SRR13689982	2075	G	T	0,999266	2020-12-28	United States
ORF1ab_1625_E	ORF1ab	1625	SRR13689982	5140	C	A	0,998985	2020-12-28	United States
ORF1ab_1921_L	ORF1ab	1921	SRR13689982	6027	C	T	1	2020-12-28	United States
ORF1ab_2891_V	ORF1ab	2891	SRR13689982	8937	C	T	0,998125	2020-12-28	United States
ORF1ab_3603_NA	ORF1ab	3603	SRR13689982	11074	C	-T	0,0508871	2020-12-28	United States
ORF1ab_3979_N	ORF1ab	3979	SRR13689982	12202	G	T	0,997258	2020-12-28	United States
ORF1ab_314_L	ORF1ab	314	SRR13689982	14408	C	T	0,998871	2020-12-28	United States
ORF1ab_2453_I	ORF1ab	2453	SRR13689982	20825	C	T	0,999314	2020-12-28	United States
S_520_S	S	520	SRR13689982	23120	G	T	1	2020-12-28	United States
S_614_G	S	614	SRR13689982	23403	A	G	1	2020-12-28	United States
S_675_H	S	675	SRR13689982	23587	G	C	0,99941	2020-12-28	United States
E_71_S	E	71	SRR13689982	26455	C	T	0,999771	2020-12-28	United States
N_194_L	N	194	SRR13689982	28854	C	T	0,99946	2020-12-28	United States
ORF1ab_265_I	ORF1ab	265	SRR13689983	1059	C	T	0,999469	2020-12-28	United States
ORF1ab_3158_T	ORF1ab	3158	SRR13689983	9738	G	C	0,999517	2020-12-28	United States
ORF1ab_3603_NA	ORF1ab	3603	SRR13689983	11074	C	-T	0,0576395	2020-12-28	United States
ORF1ab_183_L	ORF1ab	183	SRR13689983	14014	T	C	1	2020-12-28	United States
ORF1ab_314_L	ORF1ab	314	SRR13689983	14408	C	T	0,999014	2020-12-28	United States
ORF1ab_976_L	ORF1ab	976	SRR13689983	16394	C	T	0,999906	2020-12-28	United States
ORF1ab_1183_Y	ORF1ab	1183	SRR13689983	17014	G	T	0,999452	2020-12-28	United States
ORF1ab_1407_F	ORF1ab	1407	SRR13689983	17686	G	T	0,997484	2020-12-28	United States
ORF1ab_2668_V	ORF1ab	2668	SRR13689983	21469	A	G	0,998467	2020-12-28	United States
S_13_I	S	13	SRR13689983	21600	G	T	1	2020-12-28	United States
S_152_C	S	152	SRR13689983	22018	G	T	1	2020-12-28	United States
S_452_R	S	452	SRR13689983	22917	T	G	1	2020-12-28	United States
S_614_G	S	614	SRR13689983	23403	A	G	0,997549	2020-12-28	United States
ORF3a_26_L	ORF3a	26	SRR13689983	25469	C	T	0,998937	2020-12-28	United States
ORF3a_57_H	ORF3a	57	SRR13689983	25563	G	T	1	2020-12-28	United States
M_120_I	M	120	SRR13689983	26880	C	A	0,999787	2020-12-28	United States
N_205_I	N	205	SRR13689983	28887	C	T	0,998747	2020-12-28	United States
ORF1ab_75_N	ORF1ab	75	SRR13689984	488	G	A	0,99963	2020-12-28	United States
ORF1ab_265_I	ORF1ab	265	SRR13689984	1059	C	T	0,998107	2020-12-28	United States
ORF1ab_384_F	ORF1ab	384	SRR13689984	1415	C	T	0,232373	2020-12-28	United States
ORF1ab_4205_V	ORF1ab	4205	SRR13689984	12878	A	G	0,999127	2020-12-28	United States
ORF1ab_314_L	ORF1ab	314	SRR13689984	14408	C	T	0,998766	2020-12-28	United States
ORF1ab_1183_Y	ORF1ab	1183	SRR13689984	17014	G	T	0,999827	2020-12-28	United States
ORF1ab_2613_C	ORF1ab	2613	SRR13689984	21304	C	T	0,999023	2020-12-28	United States
S_13_I	S	13	SRR13689984	21600	G	T	0,999552	2020-12-28	United States
S_152_C	S	152	SRR13689984	22018	G	T	0,999176	2020-12-28	United States
S_452_R	S	452	SRR13689984	22917	T	G	0,999712	2020-12-28	United States
S_614_G	S	614	SRR13689984	23403	A	G	0,998283	2020-12-28	United States
ORF3a_57_H	ORF3a	57	SRR13689984	25563	G	T	0,999845	2020-12-28	United States
ORF8_100_L	ORF8	100	SRR13689984	28191	G	T	0,999296	2020-12-28	United States
N_205_I	N	205	SRR13689984	28887	C	T	0,996059	2020-12-28	United States
N_234_I	N	234	SRR13689984	28975	G	T	1	2020-12-28	United States
N_402_A	N	402	SRR13689984	29478	A	C	0,999556	2020-12-28	United States
ORF1ab_665_I	ORF1ab	665	SRR13689985	2258	G	A	0,984494	2020-12-28	United States
ORF1ab_971_L	ORF1ab	971	SRR13689985	3177	C	T	0,999168	2020-12-28	United States
ORF1ab_2059_R	ORF1ab	2059	SRR13689985	6441	A	G	0,999893	2020-12-28	United States
ORF1ab_2493_I	ORF1ab	2493	SRR13689985	7743	G	T	0,998953	2020-12-28	United States
ORF1ab_2980_G	ORF1ab	2980	SRR13689985	9204	A	G	0,999819	2020-12-28	United States
ORF1ab_3603_NA	ORF1ab	3603	SRR13689985	11074	C	+T	0,0793773	2020-12-28	United States
ORF1ab_3606_NA	ORF1ab	3606	SRR13689985	11082	T	-G	0,0841191	2020-12-28	United States
ORF1ab_3606_F	ORF1ab	3606	SRR13689985	11083	G	T	0,998667	2020-12-28	United States
ORF1ab_4220_L	ORF1ab	4220	SRR13689985	12924	C	T	0,999498	2020-12-28	United States
ORF1ab_314_L	ORF1ab	314	SRR13689985	14408	C	T	0,997698	2020-12-28	United States
S_173_H	S	173	SRR13689985	22081	G	T	0,999466	2020-12-28	United States
S_614_G	S	614	SRR13689985	23403	A	G	0,99816	2020-12-28	United States
N_183_P	N	183	SRR13689985	28820	T	C	0,998255	2020-12-28	United States
N_194_L	N	194	SRR13689985	28854	C	T	1	2020-12-28	United States
N_391_I	N	391	SRR13689985	29445	C	T	1	2020-12-28	United States
ORF1ab_265_I	ORF1ab	265	SRR13689986	1059	C	T	0,998952	2020-12-28	United States
ORF1ab_3352_F	ORF1ab	3352	SRR13689986	10319	C	T	0,998891	2020-12-28	United States
ORF1ab_314_L	ORF1ab	314	SRR13689986	14408	C	T	0,99905	2020-12-28	United States
ORF1ab_592_I	ORF1ab	592	SRR13689986	15243	G	T	0,063974	2020-12-28	United States
ORF1ab_1220_F	ORF1ab	1220	SRR13689986	17125	C	T	0,999781	2020-12-28	United States
ORF1ab_1568_S	ORF1ab	1568	SRR13689986	18169	G	A	0,998446	2020-12-28	United States
ORF1ab_1653_D	ORF1ab	1653	SRR13689986	18424	A	G	0,999738	2020-12-28	United States
S_614_G	S	614	SRR13689986	23403	A	G	0,998923	2020-12-28	United States
S_1228_L	S	1228	SRR13689986	25244	G	T	0,999602	2020-12-28	United States
ORF3a_57_H	ORF3a	57	SRR13689986	25563	G	T	0,999632	2020-12-28	United States
ORF3a_172_V	ORF3a	172	SRR13689986	25907	G	T	1	2020-12-28	United States
ORF3a_175_I	ORF3a	175	SRR13689986	25916	C	T	1	2020-12-28	United States
ORF7a_96_F	ORF7a	96	SRR13689986	27679	C	T	0,999136	2020-12-28	United States
ORF8_24_L	ORF8	24	SRR13689986	27964	C	T	0,997938	2020-12-28	United States
N_67_S	N	67	SRR13689986	28472	C	T	0,999893	2020-12-28	United States
N_199_L	N	199	SRR13689986	28869	C	T	0,998192	2020-12-28	United States
ORF1ab_265_I	ORF1ab	265	SRR13689987	1059	C	T	0,998565	2020-12-28	United States
ORF1ab_868_L	ORF1ab	868	SRR13689987	2867	G	T	0,999718	2020-12-28	United States
ORF1ab_2361_K	ORF1ab	2361	SRR13689987	7348	T	A	0,99961	2020-12-28	United States
ORF1ab_2606_I	ORF1ab	2606	SRR13689987	8083	G	A	0,999411	2020-12-28	United States
ORF1ab_3352_F	ORF1ab	3352	SRR13689987	10319	C	T	0,998147	2020-12-28	United States
ORF1ab_3603_NA	ORF1ab	3603	SRR13689987	11074	C	-T	0,0527571	2020-12-28	United States
ORF1ab_4285_V	ORF1ab	4285	SRR13689987	13119	C	T	0,999578	2020-12-28	United States
ORF1ab_314_L	ORF1ab	314	SRR13689987	14408	C	T	0,998442	2020-12-28	United States
ORF1ab_1550_Y	ORF1ab	1550	SRR13689987	18115	C	T	0,999581	2020-12-28	United States
ORF1ab_1555_I	ORF1ab	1555	SRR13689987	18131	C	T	0,999296	2020-12-28	United States
ORF1ab_1653_D	ORF1ab	1653	SRR13689987	18424	A	G	0,999576	2020-12-28	United States
ORF1ab_2172_NA	ORF1ab	2172	SRR13689987	19983	C	+T	0,0529417	2020-12-28	United States
ORF1ab_2531_S	ORF1ab	2531	SRR13689987	21058	C	T	0,997362	2020-12-28	United States
ORF1ab_2613_C	ORF1ab	2613	SRR13689987	21304	C	T	1	2020-12-28	United States
S_614_G	S	614	SRR13689987	23403	A	G	0,998407	2020-12-28	United States
ORF3a_57_H	ORF3a	57	SRR13689987	25563	G	T	0,999632	2020-12-28	United States
ORF3a_172_V	ORF3a	172	SRR13689987	25907	G	T	0,995683	2020-12-28	United States
ORF8_24_L	ORF8	24	SRR13689987	27964	C	T	0,992931	2020-12-28	United States
N_67_S	N	67	SRR13689987	28472	C	T	0,999541	2020-12-28	United States
N_199_L	N	199	SRR13689987	28869	C	T	0,99698	2020-12-28	United States
ORF1ab_265_I	ORF1ab	265	SRR13689988	1059	C	T	0,997586	2020-12-28	United States
ORF1ab_868_L	ORF1ab	868	SRR13689988	2867	G	T	0,99972	2020-12-28	United States
ORF1ab_2361_K	ORF1ab	2361	SRR13689988	7348	T	A	0,99963	2020-12-28	United States
ORF1ab_2606_I	ORF1ab	2606	SRR13689988	8083	G	A	0,99991	2020-12-28	United States
ORF1ab_3352_F	ORF1ab	3352	SRR13689988	10319	C	T	0,997959	2020-12-28	United States
ORF1ab_4285_V	ORF1ab	4285	SRR13689988	13119	C	T	0,999003	2020-12-28	United States
ORF1ab_314_L	ORF1ab	314	SRR13689988	14408	C	T	0,9986	2020-12-28	United States
ORF1ab_1550_Y	ORF1ab	1550	SRR13689988	18115	C	T	0,999323	2020-12-28	United States
ORF1ab_1555_I	ORF1ab	1555	SRR13689988	18131	C	T	0,999781	2020-12-28	United States
ORF1ab_1653_D	ORF1ab	1653	SRR13689988	18424	A	G	0,999603	2020-12-28	United States
ORF1ab_2613_C	ORF1ab	2613	SRR13689988	21304	C	T	1	2020-12-28	United States
S_614_G	S	614	SRR13689988	23403	A	G	0,998738	2020-12-28	United States
S_1261_A	S	1261	SRR13689988	25343	T	G	0,114198	2020-12-28	United States
ORF3a_57_H	ORF3a	57	SRR13689988	25563	G	T	0,999571	2020-12-28	United States
ORF3a_172_V	ORF3a	172	SRR13689988	25907	G	T	0,989078	2020-12-28	United States
ORF8_24_L	ORF8	24	SRR13689988	27964	C	T	0,995817	2020-12-28	United States
N_67_S	N	67	SRR13689988	28472	C	T	0,998945	2020-12-28	United States
N_199_L	N	199	SRR13689988	28869	C	T	0,997374	2020-12-28	United States
ORF1ab_265_I	ORF1ab	265	SRR13689989	1059	C	T	0,998411	2020-12-27	United States
ORF1ab_3352_F	ORF1ab	3352	SRR13689989	10319	C	T	0,998472	2020-12-27	United States
ORF1ab_3603_NA	ORF1ab	3603	SRR13689989	11074	C	-T	0,0555094	2020-12-27	United States
ORF1ab_314_L	ORF1ab	314	SRR13689989	14408	C	T	0,998167	2020-12-27	United States
ORF1ab_1220_F	ORF1ab	1220	SRR13689989	17125	C	T	0,999049	2020-12-27	United States
ORF1ab_1568_S	ORF1ab	1568	SRR13689989	18169	G	A	0,996058	2020-12-27	United States
ORF1ab_1653_D	ORF1ab	1653	SRR13689989	18424	A	G	0,999892	2020-12-27	United States
S_614_G	S	614	SRR13689989	23403	A	G	0,998652	2020-12-27	United States
S_1228_L	S	1228	SRR13689989	25244	G	T	0,999482	2020-12-27	United States
ORF3a_57_H	ORF3a	57	SRR13689989	25563	G	T	0,999426	2020-12-27	United States
ORF3a_172_V	ORF3a	172	SRR13689989	25907	G	T	0,99866	2020-12-27	United States
ORF3a_175_I	ORF3a	175	SRR13689989	25916	C	T	0,998953	2020-12-27	United States
ORF7a_96_F	ORF7a	96	SRR13689989	27679	C	T	0,999572	2020-12-27	United States
ORF8_24_L	ORF8	24	SRR13689989	27964	C	T	0,995175	2020-12-27	United States
N_67_S	N	67	SRR13689989	28472	C	T	0,99905	2020-12-27	United States
N_199_L	N	199	SRR13689989	28869	C	T	0,997307	2020-12-27	United States
ORF1ab_436_I	ORF1ab	436	SRR13689990	1572	C	T	1	2020-11-30	United States
ORF1ab_2007_I	ORF1ab	2007	SRR13689990	6285	C	T	1	2020-11-30	United States
ORF1ab_3393_I	ORF1ab	3393	SRR13689990	10444	G	T	0,999326	2020-11-30	United States
ORF1ab_3603_NA	ORF1ab	3603	SRR13689990	11074	C	-T	0,111924	2020-11-30	United States
ORF1ab_3687_L	ORF1ab	3687	SRR13689990	11325	C	T	1	2020-11-30	United States
ORF1ab_314_L	ORF1ab	314	SRR13689990	14408	C	T	0,997462	2020-11-30	United States
ORF1ab_2313_NA	ORF1ab	2313	SRR13689990	20405	C	+T	0,05	2020-11-30	United States
ORF1ab_2431_V	ORF1ab	2431	SRR13689990	20759	C	T	1	2020-11-30	United States
S_614_G	S	614	SRR13689990	23403	A	G	0,999632	2020-11-30	United States
ORF7a_115_I	ORF7a	115	SRR13689990	27737	C	T	1	2020-11-30	United States
ORF7b_12_NA	ORF7b	12	SRR13689990	27791	C	+T	0,0629371	2020-11-30	United States
ORF7b_32_NA	ORF7b	32	SRR13689990	27850	T	+CTCAGAGACGG	0,975892	2020-11-30	United States
N_194_L	N	194	SRR13689990	28854	C	T	1	2020-11-30	United States
N_402_Y	N	402	SRR13689990	29477	G	T	1	2020-11-30	United States
ORF1ab_599_V	ORF1ab	599	SRR13689991	2061	C	T	0,266591	2020-11-28	United States
ORF1ab_1230_N	ORF1ab	1230	SRR13689991	3955	G	T	1	2020-11-28	United States
ORF1ab_1962_E	ORF1ab	1962	SRR13689991	6151	C	A	0,999806	2020-11-28	United States
ORF1ab_3603_NA	ORF1ab	3603	SRR13689991	11074	C	-T	0,0526588	2020-11-28	United States
ORF1ab_314_L	ORF1ab	314	SRR13689991	14408	C	T	0,996828	2020-11-28	United States
ORF1ab_2172_NA	ORF1ab	2172	SRR13689991	19983	C	+T	0,0653881	2020-11-28	United States
ORF1ab_2273_F	ORF1ab	2273	SRR13689991	20284	A	T	1	2020-11-28	United States
ORF1ab_2273_T	ORF1ab	2273	SRR13689991	20285	T	C	1	2020-11-28	United States
S_614_G	S	614	SRR13689991	23403	A	G	1	2020-11-28	United States
S_778_N	S	778	SRR13689991	23895	C	A	0,0906344	2020-11-28	United States
N_203_K	N	203	SRR13689991	28881	G	A	0,999387	2020-11-28	United States
N_204_R	N	204	SRR13689991	28883	G	C	1	2020-11-28	United States
N_250_P	N	250	SRR13689991	29021	T	C	0,729332	2020-11-28	United States
ORF1ab_265_I	ORF1ab	265	SRR13689992	1059	C	T	0,998691	2020-12-28	United States
ORF1ab_410_M	ORF1ab	410	SRR13689992	1493	G	A	1	2020-12-28	United States
ORF1ab_814_I	ORF1ab	814	SRR13689992	2706	C	T	0,999275	2020-12-28	United States
ORF1ab_1589_I	ORF1ab	1589	SRR13689992	5031	C	T	0,998761	2020-12-28	United States
ORF1ab_3352_F	ORF1ab	3352	SRR13689992	10319	C	T	0,999186	2020-12-28	United States
ORF1ab_314_L	ORF1ab	314	SRR13689992	14408	C	T	0,998226	2020-12-28	United States
ORF1ab_1276_G	ORF1ab	1276	SRR13689992	17294	A	G	0,999829	2020-12-28	United States
ORF1ab_1390_R	ORF1ab	1390	SRR13689992	17636	A	G	0,999657	2020-12-28	United States
ORF1ab_1653_D	ORF1ab	1653	SRR13689992	18424	A	G	0,999678	2020-12-28	United States
ORF1ab_2613_C	ORF1ab	2613	SRR13689992	21304	C	T	1	2020-12-28	United States
S_614_G	S	614	SRR13689992	23403	A	G	0,998861	2020-12-28	United States
ORF3a_57_H	ORF3a	57	SRR13689992	25563	G	T	0,997398	2020-12-28	United States
ORF3a_172_V	ORF3a	172	SRR13689992	25907	G	T	0,991295	2020-12-28	United States
ORF8_24_L	ORF8	24	SRR13689992	27964	C	T	0,996066	2020-12-28	United States
N_67_S	N	67	SRR13689992	28472	C	T	0,998836	2020-12-28	United States
N_199_L	N	199	SRR13689992	28869	C	T	0,997691	2020-12-28	United States
ORF10_37_F	ORF10	37	SRR13689992	29666	C	T	0,999428	2020-12-28	United States
ORF1ab_265_I	ORF1ab	265	SRR13689993	1059	C	T	0,999402	2020-12-26	United States
ORF1ab_410_M	ORF1ab	410	SRR13689993	1493	G	A	1	2020-12-26	United States
ORF1ab_814_I	ORF1ab	814	SRR13689993	2706	C	T	0,999781	2020-12-26	United States
ORF1ab_1589_I	ORF1ab	1589	SRR13689993	5031	C	T	0,999708	2020-12-26	United States
ORF1ab_3352_F	ORF1ab	3352	SRR13689993	10319	C	T	0,999821	2020-12-26	United States
ORF1ab_3603_NA	ORF1ab	3603	SRR13689993	11074	C	-T	0,0526683	2020-12-26	United States
ORF1ab_314_L	ORF1ab	314	SRR13689993	14408	C	T	0,999352	2020-12-26	United States
ORF1ab_1276_G	ORF1ab	1276	SRR13689993	17294	A	G	0,999716	2020-12-26	United States
ORF1ab_1390_R	ORF1ab	1390	SRR13689993	17636	A	G	0,999576	2020-12-26	United States
ORF1ab_1653_D	ORF1ab	1653	SRR13689993	18424	A	G	0,999772	2020-12-26	United States
ORF1ab_2613_C	ORF1ab	2613	SRR13689993	21304	C	T	0,997673	2020-12-26	United States
S_614_G	S	614	SRR13689993	23403	A	G	0,999021	2020-12-26	United States
ORF3a_57_H	ORF3a	57	SRR13689993	25563	G	T	0,999364	2020-12-26	United States
ORF3a_172_V	ORF3a	172	SRR13689993	25907	G	T	0,920443	2020-12-26	United States
ORF8_24_L	ORF8	24	SRR13689993	27964	C	T	0,999634	2020-12-26	United States
N_67_S	N	67	SRR13689993	28472	C	T	0,999552	2020-12-26	United States
N_199_L	N	199	SRR13689993	28869	C	T	0,998264	2020-12-26	United States
ORF10_37_F	ORF10	37	SRR13689993	29666	C	T	0,999202	2020-12-26	United States
ORF1ab_265_I	ORF1ab	265	SRR13689994	1059	C	T	0,999626	2020-12-28	United States
ORF1ab_2625_F	ORF1ab	2625	SRR13689994	8139	C	T	0,999447	2020-12-28	United States
ORF1ab_3352_F	ORF1ab	3352	SRR13689994	10319	C	T	0,999228	2020-12-28	United States
ORF1ab_3603_NA	ORF1ab	3603	SRR13689994	11074	C	+T	0,0872035	2020-12-28	United States
ORF1ab_3606_NA	ORF1ab	3606	SRR13689994	11082	T	-G	0,102999	2020-12-28	United States
ORF1ab_3606_F	ORF1ab	3606	SRR13689994	11083	G	T	0,999521	2020-12-28	United States
ORF1ab_4087_I	ORF1ab	4087	SRR13689994	12525	C	T	0,998801	2020-12-28	United States
ORF1ab_314_L	ORF1ab	314	SRR13689994	14408	C	T	0,998815	2020-12-28	United States
ORF1ab_1653_D	ORF1ab	1653	SRR13689994	18424	A	G	0,99956	2020-12-28	United States
ORF1ab_2027_L	ORF1ab	2027	SRR13689994	19547	C	T	1	2020-12-28	United States
ORF1ab_2613_C	ORF1ab	2613	SRR13689994	21304	C	T	0,996785	2020-12-28	United States
S_614_G	S	614	SRR13689994	23403	A	G	0,999366	2020-12-28	United States
ORF3a_57_H	ORF3a	57	SRR13689994	25563	G	T	1	2020-12-28	United States
ORF3a_127_F	ORF3a	127	SRR13689994	25771	C	T	0,999456	2020-12-28	United States
ORF3a_172_V	ORF3a	172	SRR13689994	25907	G	T	0,999305	2020-12-28	United States
ORF8_24_L	ORF8	24	SRR13689994	27964	C	T	0,995777	2020-12-28	United States
ORF8_32_A	ORF8	32	SRR13689994	27988	T	C	0,999075	2020-12-28	United States
N_67_S	N	67	SRR13689994	28472	C	T	1	2020-12-28	United States
N_199_L	N	199	SRR13689994	28869	C	T	0,99803	2020-12-28	United States
N_364_L	N	364	SRR13689994	29364	C	T	0,988417	2020-12-28	United States
ORF1ab_83_NA	ORF1ab	83	SRR13689995	514	T	-GTTATG	0,871379	2020-12-26	United States
ORF1ab_665_I	ORF1ab	665	SRR13689995	2258	G	A	0,900548	2020-12-26	United States
ORF1ab_927_L	ORF1ab	927	SRR13689995	3045	C	T	0,996549	2020-12-26	United States
ORF1ab_2059_R	ORF1ab	2059	SRR13689995	6441	A	G	0,997485	2020-12-26	United States
ORF1ab_2980_G	ORF1ab	2980	SRR13689995	9204	A	G	0,995473	2020-12-26	United States
ORF1ab_314_L	ORF1ab	314	SRR13689995	14408	C	T	0,99836	2020-12-26	United States
S_142_S	S	142	SRR13689995	21986	G	A	0,890984	2020-12-26	United States
S_180_V	S	180	SRR13689995	22101	A	T	0,996014	2020-12-26	United States
S_614_G	S	614	SRR13689995	23403	A	G	0,99902	2020-12-26	United States
S_677_H	S	677	SRR13689995	23593	G	T	0,997408	2020-12-26	United States
N_194_L	N	194	SRR13689995	28854	C	T	0,998535	2020-12-26	United States
N_391_I	N	391	SRR13689995	29445	C	T	0,99696	2020-12-26	United States
ORF1ab_265_I	ORF1ab	265	SRR13689996	1059	C	T	0,996953	2020-12-26	United States
ORF1ab_2035_R	ORF1ab	2035	SRR13689996	6368	G	A	0,999247	2020-12-26	United States
ORF1ab_2606_I	ORF1ab	2606	SRR13689996	8083	G	A	0,998519	2020-12-26	United States
ORF1ab_3352_F	ORF1ab	3352	SRR13689996	10319	C	T	0,996425	2020-12-26	United States
ORF1ab_3603_NA	ORF1ab	3603	SRR13689996	11074	C	-T	0,0644403	2020-12-26	United States
ORF1ab_314_L	ORF1ab	314	SRR13689996	14408	C	T	0,998254	2020-12-26	United States
ORF1ab_1653_D	ORF1ab	1653	SRR13689996	18424	A	G	0,999168	2020-12-26	United States
ORF1ab_2613_C	ORF1ab	2613	SRR13689996	21304	C	T	0,999533	2020-12-26	United States
S_27_S	S	27	SRR13689996	21641	G	T	0,0547468	2020-12-26	United States
S_242_NA	S	242	SRR13689996	22288	T	-GCTTTA	0,288312	2020-12-26	United States
S_614_G	S	614	SRR13689996	23403	A	G	0,999203	2020-12-26	United States
ORF3a_57_H	ORF3a	57	SRR13689996	25563	G	T	0,997421	2020-12-26	United States
ORF3a_172_V	ORF3a	172	SRR13689996	25907	G	T	0,990344	2020-12-26	United States
M_4_F	M	4	SRR13689996	26533	C	T	0,233224	2020-12-26	United States
ORF8_24_L	ORF8	24	SRR13689996	27964	C	T	0,996203	2020-12-26	United States
N_67_S	N	67	SRR13689996	28472	C	T	0,997248	2020-12-26	United States
N_101_I	N	101	SRR13689996	28576	G	A	0,997805	2020-12-26	United States
N_199_L	N	199	SRR13689996	28869	C	T	0,996219	2020-12-26	United States
N_377_Y	N	377	SRR13689996	29402	G	T	0,999031	2020-12-26	United States
ORF1ab_265_I	ORF1ab	265	SRR13689997	1059	C	T	0,998758	2020-12-26	United States
ORF1ab_2035_R	ORF1ab	2035	SRR13689997	6368	G	A	0,99959	2020-12-26	United States
ORF1ab_2606_I	ORF1ab	2606	SRR13689997	8083	G	A	0,999031	2020-12-26	United States
ORF1ab_3352_F	ORF1ab	3352	SRR13689997	10319	C	T	0,998528	2020-12-26	United States
ORF1ab_166_H	ORF1ab	166	SRR13689997	13963	T	C	0,0744833	2020-12-26	United States
ORF1ab_314_L	ORF1ab	314	SRR13689997	14408	C	T	0,998395	2020-12-26	United States
ORF1ab_1653_D	ORF1ab	1653	SRR13689997	18424	A	G	0,999795	2020-12-26	United States
ORF1ab_1674_T	ORF1ab	1674	SRR13689997	18488	T	C	1	2020-12-26	United States
ORF1ab_2172_NA	ORF1ab	2172	SRR13689997	19983	C	+T	0,0671156	2020-12-26	United States
ORF1ab_2557_R	ORF1ab	2557	SRR13689997	21137	A	G	0,084916	2020-12-26	United States
ORF1ab_2613_C	ORF1ab	2613	SRR13689997	21304	C	T	0,998987	2020-12-26	United States
S_614_G	S	614	SRR13689997	23403	A	G	0,999902	2020-12-26	United States
ORF3a_57_H	ORF3a	57	SRR13689997	25563	G	T	0,999461	2020-12-26	United States
ORF3a_172_V	ORF3a	172	SRR13689997	25907	G	T	0,996975	2020-12-26	United States
ORF8_24_L	ORF8	24	SRR13689997	27964	C	T	0,994302	2020-12-26	United States
N_67_S	N	67	SRR13689997	28472	C	T	0,998916	2020-12-26	United States
N_101_I	N	101	SRR13689997	28576	G	A	0,998009	2020-12-26	United States
N_199_L	N	199	SRR13689997	28869	C	T	0,997718	2020-12-26	United States
N_377_Y	N	377	SRR13689997	29402	G	T	0,999184	2020-12-26	United States
ORF1ab_224_I	ORF1ab	224	SRR13689998	936	C	T	0,998158	2020-12-28	United States
ORF1ab_751_L	ORF1ab	751	SRR13689998	2516	G	T	1	2020-12-28	United States
ORF1ab_1912_V	ORF1ab	1912	SRR13689998	5999	A	G	0,999299	2020-12-28	United States
ORF1ab_3353_R	ORF1ab	3353	SRR13689998	10323	A	G	0,999755	2020-12-28	United States
ORF1ab_3395_L	ORF1ab	3395	SRR13689998	10449	C	T	0,997328	2020-12-28	United States
ORF1ab_7_V	ORF1ab	7	SRR13689998	13487	C	T	0,996361	2020-12-28	United States
ORF1ab_314_L	ORF1ab	314	SRR13689998	14408	C	T	0,997799	2020-12-28	United States
S_138_Y	S	138	SRR13689998	21974	G	T	0,998946	2020-12-28	United States
S_614_G	S	614	SRR13689998	23403	A	G	0,998392	2020-12-28	United States
S_884_F	S	884	SRR13689998	24213	C	T	0,0597154	2020-12-28	United States
ORF3a_62_T	ORF3a	62	SRR13689998	25577	T	C	1	2020-12-28	United States
ORF3a_155_Y	ORF3a	155	SRR13689998	25855	G	T	0,999074	2020-12-28	United States
N_194_L	N	194	SRR13689998	28854	C	T	1	2020-12-28	United States
N_234_I	N	234	SRR13689998	28975	G	T	1	2020-12-28	United States
ORF10_37_F	ORF10	37	SRR13689998	29666	C	T	1	2020-12-28	United States
ORF1ab_265_I	ORF1ab	265	SRR13689999	1059	C	T	0,99867	2020-12-26	United States
ORF1ab_697_R	ORF1ab	697	SRR13689999	2354	G	A	0,999617	2020-12-26	United States
ORF1ab_828_Y	ORF1ab	828	SRR13689999	2747	G	T	0,998937	2020-12-26	United States
ORF1ab_3603_NA	ORF1ab	3603	SRR13689999	11074	C	-T	0,0525606	2020-12-26	United States
ORF1ab_4205_V	ORF1ab	4205	SRR13689999	12878	A	G	0,999771	2020-12-26	United States
ORF1ab_314_L	ORF1ab	314	SRR13689999	14408	C	T	0,997795	2020-12-26	United States
ORF1ab_635_M	ORF1ab	635	SRR13689999	15371	C	T	0,994574	2020-12-26	United States
ORF1ab_1183_Y	ORF1ab	1183	SRR13689999	17014	G	T	0,999401	2020-12-26	United States
S_13_I	S	13	SRR13689999	21600	G	T	0,999181	2020-12-26	United States
S_152_C	S	152	SRR13689999	22018	G	T	1	2020-12-26	United States
S_452_R	S	452	SRR13689999	22917	T	G	0,998549	2020-12-26	United States
S_614_G	S	614	SRR13689999	23403	A	G	0,999629	2020-12-26	United States
ORF3a_57_H	ORF3a	57	SRR13689999	25563	G	T	0,999378	2020-12-26	United States
ORF3a_78_Y	ORF3a	78	SRR13689999	25624	C	T	1	2020-12-26	United States
N_205_I	N	205	SRR13689999	28887	C	T	0,996959	2020-12-26	United States
N_402_Y	N	402	SRR13689999	29477	G	T	0,886812	2020-12-26	United States
ORF1ab_265_I	ORF1ab	265	SRR13690000	1059	C	T	0,998203	2020-12-27	United States
ORF1ab_804_S	ORF1ab	804	SRR13690000	2675	C	T	0,999087	2020-12-27	United States
ORF1ab_2606_I	ORF1ab	2606	SRR13690000	8083	G	A	0,998851	2020-12-27	United States
ORF1ab_3352_F	ORF1ab	3352	SRR13690000	10319	C	T	0,998217	2020-12-27	United States
ORF1ab_3603_NA	ORF1ab	3603	SRR13690000	11074	C	-T	0,0547025	2020-12-27	United States
ORF1ab_314_L	ORF1ab	314	SRR13690000	14408	C	T	0,99823	2020-12-27	United States
ORF1ab_1653_D	ORF1ab	1653	SRR13690000	18424	A	G	0,999771	2020-12-27	United States
ORF1ab_2613_C	ORF1ab	2613	SRR13690000	21304	C	T	0,998959	2020-12-27	United States
ORF1ab_2646_N	ORF1ab	2646	SRR13690000	21405	A	C	0,130272	2020-12-27	United States
S_614_G	S	614	SRR13690000	23403	A	G	0,997991	2020-12-27	United States
ORF3a_57_H	ORF3a	57	SRR13690000	25563	G	T	0,99972	2020-12-27	United States
ORF3a_172_V	ORF3a	172	SRR13690000	25907	G	T	0,991973	2020-12-27	United States
M_2_V	M	2	SRR13690000	26527	C	T	0,351376	2020-12-27	United States
ORF8_24_L	ORF8	24	SRR13690000	27964	C	T	0,99624	2020-12-27	United States
N_67_S	N	67	SRR13690000	28472	C	T	0,99852	2020-12-27	United States
N_199_L	N	199	SRR13690000	28869	C	T	0,996094	2020-12-27	United States
ORF1ab_265_I	ORF1ab	265	SRR13690001	1059	C	T	0,99966	2020-12-27	United States
ORF1ab_1582_H	ORF1ab	1582	SRR13690001	5011	A	C	0,92784	2020-12-27	United States
ORF1ab_4087_I	ORF1ab	4087	SRR13690001	12525	C	T	0,999745	2020-12-27	United States
ORF1ab_314_L	ORF1ab	314	SRR13690001	14408	C	T	0,998649	2020-12-27	United States
ORF1ab_1905_L	ORF1ab	1905	SRR13690001	19180	G	T	0,999826	2020-12-27	United States
S_614_G	S	614	SRR13690001	23403	A	G	0,997045	2020-12-27	United States
ORF3a_57_H	ORF3a	57	SRR13690001	25563	G	T	0,999805	2020-12-27	United States
ORF8_29_L	ORF8	29	SRR13690001	27979	A	T	0,999557	2020-12-27	United States
N_9_H	N	9	SRR13690001	28300	G	T	0,999813	2020-12-27	United States
N_135_I	N	135	SRR13690001	28677	C	T	0,999047	2020-12-27	United States
N_207_L	N	207	SRR13690001	28893	C	T	0,99885	2020-12-27	United States
N_391_I	N	391	SRR13690001	29445	C	T	0,999743	2020-12-27	United States
ORF1ab_2007_I	ORF1ab	2007	SRR13690002	6285	C	T	0,999806	2020-11-30	United States
ORF1ab_2106_I	ORF1ab	2106	SRR13690002	6582	C	T	0,999793	2020-11-30	United States
ORF1ab_3393_I	ORF1ab	3393	SRR13690002	10444	G	T	0,998941	2020-11-30	United States
ORF1ab_3687_L	ORF1ab	3687	SRR13690002	11325	C	T	0,999322	2020-11-30	United States
ORF1ab_314_L	ORF1ab	314	SRR13690002	14408	C	T	0,998633	2020-11-30	United States
ORF1ab_2431_V	ORF1ab	2431	SRR13690002	20759	C	T	0,999754	2020-11-30	United States
S_614_G	S	614	SRR13690002	23403	A	G	0,999497	2020-11-30	United States
ORF7a_115_I	ORF7a	115	SRR13690002	27737	C	T	0,999211	2020-11-30	United States
ORF7b_32_NA	ORF7b	32	SRR13690002	27850	T	+CTCAGAGACGG	0,968713	2020-11-30	United States
N_194_L	N	194	SRR13690002	28854	C	T	1	2020-11-30	United States
N_402_Y	N	402	SRR13690002	29477	G	T	0,998885	2020-11-30	United States
ORF1ab_265_I	ORF1ab	265	SRR13690003	1059	C	T	0,836338	2020-12-24	United States
ORF1ab_410_M	ORF1ab	410	SRR13690003	1493	G	A	0,784959	2020-12-24	United States
ORF1ab_489_K	ORF1ab	489	SRR13690003	1730	G	A	0,261942	2020-12-24	United States
ORF1ab_814_I	ORF1ab	814	SRR13690003	2706	C	T	0,803182	2020-12-24	United States
ORF1ab_1589_I	ORF1ab	1589	SRR13690003	5031	C	T	0,690784	2020-12-24	United States
ORF1ab_3158_T	ORF1ab	3158	SRR13690003	9738	G	C	0,144382	2020-12-24	United States
ORF1ab_3352_F	ORF1ab	3352	SRR13690003	10319	C	T	0,592197	2020-12-24	United States
ORF1ab_3693_S	ORF1ab	3693	SRR13690003	11343	T	G	0,083501	2020-12-24	United States
ORF1ab_314_L	ORF1ab	314	SRR13690003	14408	C	T	0,996177	2020-12-24	United States
ORF1ab_629_F	ORF1ab	629	SRR13690003	15352	C	T	0,256461	2020-12-24	United States
ORF1ab_976_L	ORF1ab	976	SRR13690003	16394	C	T	0,278536	2020-12-24	United States
ORF1ab_1183_Y	ORF1ab	1183	SRR13690003	17014	G	T	0,184331	2020-12-24	United States
ORF1ab_1276_G	ORF1ab	1276	SRR13690003	17294	A	G	0,724743	2020-12-24	United States
ORF1ab_1390_R	ORF1ab	1390	SRR13690003	17636	A	G	0,64784	2020-12-24	United States
ORF1ab_1653_D	ORF1ab	1653	SRR13690003	18424	A	G	0,649602	2020-12-24	United States
ORF1ab_2613_C	ORF1ab	2613	SRR13690003	21304	C	T	0,536047	2020-12-24	United States
S_253_G	S	253	SRR13690003	22320	A	G	0,53096	2020-12-24	United States
S_452_R	S	452	SRR13690003	22917	T	G	0,137014	2020-12-24	United States
S_614_G	S	614	SRR13690003	23403	A	G	0,998541	2020-12-24	United States
ORF3a_57_H	ORF3a	57	SRR13690003	25563	G	T	0,772065	2020-12-24	United States
ORF3a_172_V	ORF3a	172	SRR13690003	25907	G	T	0,603002	2020-12-24	United States
ORF8_24_L	ORF8	24	SRR13690003	27964	C	T	0,657044	2020-12-24	United States
N_67_S	N	67	SRR13690003	28472	C	T	0,68777	2020-12-24	United States
N_152_S	N	152	SRR13690003	28727	G	T	0,154975	2020-12-24	United States
N_194_L	N	194	SRR13690003	28854	C	T	0,199503	2020-12-24	United States
N_199_L	N	199	SRR13690003	28869	C	T	0,842534	2020-12-24	United States
ORF10_37_F	ORF10	37	SRR13690003	29666	C	T	0,75917	2020-12-24	United States
ORF1ab_1316_S	ORF1ab	1316	SRR13690004	4211	G	T	0,999466	2020-12-24	United States
ORF1ab_3603_NA	ORF1ab	3603	SRR13690004	11074	C	-T	0,0570175	2020-12-24	United States
ORF1ab_314_L	ORF1ab	314	SRR13690004	14408	C	T	0,998272	2020-12-24	United States
ORF1ab_2172_NA	ORF1ab	2172	SRR13690004	19983	C	+T	0,0524153	2020-12-24	United States
ORF1ab_2178_F	ORF1ab	2178	SRR13690004	19999	G	T	0,999497	2020-12-24	United States
ORF1ab_2431_V	ORF1ab	2431	SRR13690004	20759	C	T	0,999557	2020-12-24	United States
S_614_G	S	614	SRR13690004	23403	A	G	0,998936	2020-12-24	United States
ORF7a_66_T	ORF7a	66	SRR13690004	27589	G	A	0,999775	2020-12-24	United States
N_55_S	N	55	SRR13690004	28436	G	T	0,0709388	2020-12-24	United States
N_194_L	N	194	SRR13690004	28854	C	T	1	2020-12-24	United States
ORF1ab_265_I	ORF1ab	265	SRR13690005	1059	C	T	0,998396	2020-12-23	United States
ORF1ab_2625_F	ORF1ab	2625	SRR13690005	8139	C	T	0,999436	2020-12-23	United States
ORF1ab_3352_F	ORF1ab	3352	SRR13690005	10319	C	T	0,998953	2020-12-23	United States
ORF1ab_3603_NA	ORF1ab	3603	SRR13690005	11074	C	+T	0,0881782	2020-12-23	United States
ORF1ab_3606_NA	ORF1ab	3606	SRR13690005	11082	T	-G	0,0937422	2020-12-23	United States
ORF1ab_3606_F	ORF1ab	3606	SRR13690005	11083	G	T	1	2020-12-23	United States
ORF1ab_4087_I	ORF1ab	4087	SRR13690005	12525	C	T	0,99946	2020-12-23	United States
ORF1ab_4357_V	ORF1ab	4357	SRR13690005	13335	C	T	0,99544	2020-12-23	United States
ORF1ab_314_L	ORF1ab	314	SRR13690005	14408	C	T	0,998179	2020-12-23	United States
ORF1ab_1653_D	ORF1ab	1653	SRR13690005	18424	A	G	0,999806	2020-12-23	United States
ORF1ab_2613_C	ORF1ab	2613	SRR13690005	21304	C	T	0,999102	2020-12-23	United States
S_614_G	S	614	SRR13690005	23403	A	G	0,998853	2020-12-23	United States
ORF3a_57_H	ORF3a	57	SRR13690005	25563	G	T	0,999629	2020-12-23	United States
ORF3a_127_F	ORF3a	127	SRR13690005	25771	C	T	0,997411	2020-12-23	United States
ORF3a_172_V	ORF3a	172	SRR13690005	25907	G	T	0,990616	2020-12-23	United States
ORF8_24_L	ORF8	24	SRR13690005	27964	C	T	0,995265	2020-12-23	United States
ORF8_32_A	ORF8	32	SRR13690005	27988	T	C	0,999793	2020-12-23	United States
N_67_S	N	67	SRR13690005	28472	C	T	0,999226	2020-12-23	United States
N_199_L	N	199	SRR13690005	28869	C	T	0,998534	2020-12-23	United States
N_364_L	N	364	SRR13690005	29364	C	T	0,962256	2020-12-23	United States
ORF1ab_265_I	ORF1ab	265	SRR13690006	1059	C	T	0,985369	2020-12-23	United States
ORF1ab_2625_F	ORF1ab	2625	SRR13690006	8139	C	T	0,991116	2020-12-23	United States
ORF1ab_3352_F	ORF1ab	3352	SRR13690006	10319	C	T	0,988991	2020-12-23	United States
ORF1ab_3603_NA	ORF1ab	3603	SRR13690006	11074	C	+T	0,0954211	2020-12-23	United States
ORF1ab_3606_NA	ORF1ab	3606	SRR13690006	11082	T	-G	0,0767877	2020-12-23	United States
ORF1ab_3606_F	ORF1ab	3606	SRR13690006	11083	G	T	0,987566	2020-12-23	United States
ORF1ab_4087_I	ORF1ab	4087	SRR13690006	12525	C	T	0,988672	2020-12-23	United States
ORF1ab_4357_V	ORF1ab	4357	SRR13690006	13335	C	T	0,981671	2020-12-23	United States
ORF1ab_7_V	ORF1ab	7	SRR13690006	13487	C	T	0,22673	2020-12-23	United States
ORF1ab_314_L	ORF1ab	314	SRR13690006	14408	C	T	0,998409	2020-12-23	United States
ORF1ab_1653_D	ORF1ab	1653	SRR13690006	18424	A	G	0,98258	2020-12-23	United States
ORF1ab_2613_C	ORF1ab	2613	SRR13690006	21304	C	T	0,999691	2020-12-23	United States
S_614_G	S	614	SRR13690006	23403	A	G	0,999534	2020-12-23	United States
ORF3a_57_H	ORF3a	57	SRR13690006	25563	G	T	0,995608	2020-12-23	United States
ORF3a_127_F	ORF3a	127	SRR13690006	25771	C	T	0,963531	2020-12-23	United States
ORF3a_172_V	ORF3a	172	SRR13690006	25907	G	T	0,951897	2020-12-23	United States
ORF7a_60_NA	ORF7a	60	SRR13690006	27572	G	-CACTCAATTTGCTTTTGCTTGTCCTGACGGCGTAAAACACGTCTATCAGTTACGTGCCAGATCAGTTT	0,101516	2020-12-23	United States
ORF8_24_L	ORF8	24	SRR13690006	27964	C	T	0,980398	2020-12-23	United States
ORF8_32_A	ORF8	32	SRR13690006	27988	T	C	0,987201	2020-12-23	United States
N_67_S	N	67	SRR13690006	28472	C	T	0,980902	2020-12-23	United States
N_199_L	N	199	SRR13690006	28869	C	T	0,976837	2020-12-23	United States
N_364_L	N	364	SRR13690006	29364	C	T	0,96917	2020-12-23	United States
ORF1ab_265_I	ORF1ab	265	SRR13690007	1059	C	T	0,998853	2020-12-23	United States
ORF1ab_2625_F	ORF1ab	2625	SRR13690007	8139	C	T	0,999191	2020-12-23	United States
ORF1ab_3352_F	ORF1ab	3352	SRR13690007	10319	C	T	0,998805	2020-12-23	United States
ORF1ab_3603_NA	ORF1ab	3603	SRR13690007	11074	C	+T	0,0784911	2020-12-23	United States
ORF1ab_3606_NA	ORF1ab	3606	SRR13690007	11082	T	-G	0,07933	2020-12-23	United States
ORF1ab_3606_F	ORF1ab	3606	SRR13690007	11083	G	T	0,999736	2020-12-23	United States
ORF1ab_4087_I	ORF1ab	4087	SRR13690007	12525	C	T	0,999899	2020-12-23	United States
ORF1ab_4357_V	ORF1ab	4357	SRR13690007	13335	C	T	0,994817	2020-12-23	United States
ORF1ab_314_L	ORF1ab	314	SRR13690007	14408	C	T	0,99835	2020-12-23	United States
ORF1ab_1653_D	ORF1ab	1653	SRR13690007	18424	A	G	0,999882	2020-12-23	United States
ORF1ab_2172_NA	ORF1ab	2172	SRR13690007	19983	C	+T	0,0594595	2020-12-23	United States
ORF1ab_2613_C	ORF1ab	2613	SRR13690007	21304	C	T	0,999143	2020-12-23	United States
S_614_G	S	614	SRR13690007	23403	A	G	0,999007	2020-12-23	United States
ORF3a_57_H	ORF3a	57	SRR13690007	25563	G	T	0,999573	2020-12-23	United States
ORF3a_127_F	ORF3a	127	SRR13690007	25771	C	T	0,998295	2020-12-23	United States
ORF3a_172_V	ORF3a	172	SRR13690007	25907	G	T	0,997713	2020-12-23	United States
ORF8_24_L	ORF8	24	SRR13690007	27964	C	T	0,995907	2020-12-23	United States
ORF8_32_A	ORF8	32	SRR13690007	27988	T	C	0,999624	2020-12-23	United States
N_67_S	N	67	SRR13690007	28472	C	T	0,999327	2020-12-23	United States
N_199_L	N	199	SRR13690007	28869	C	T	1	2020-12-23	United States
N_364_L	N	364	SRR13690007	29364	C	T	0,982126	2020-12-23	United States
ORF1ab_265_I	ORF1ab	265	SRR13690008	1059	C	T	0,99887	2020-10-24	United States
ORF1ab_4205_V	ORF1ab	4205	SRR13690008	12878	A	G	1	2020-10-24	United States
ORF1ab_314_L	ORF1ab	314	SRR13690008	14408	C	T	0,998186	2020-10-24	United States
ORF1ab_1183_Y	ORF1ab	1183	SRR13690008	17014	G	T	0,999742	2020-10-24	United States
S_13_I	S	13	SRR13690008	21600	G	T	0,999551	2020-10-24	United States
S_26_S	S	26	SRR13690008	21638	C	T	0,999602	2020-10-24	United States
S_152_C	S	152	SRR13690008	22018	G	T	0,991187	2020-10-24	United States
S_452_R	S	452	SRR13690008	22917	T	G	0,999	2020-10-24	United States
S_614_G	S	614	SRR13690008	23403	A	G	0,999248	2020-10-24	United States
ORF3a_57_H	ORF3a	57	SRR13690008	25563	G	T	0,999882	2020-10-24	United States
N_205_I	N	205	SRR13690008	28887	C	T	0,996623	2020-10-24	United States
N_413_I	N	413	SRR13690008	29511	G	T	0,998885	2020-10-24	United States
ORF1ab_265_I	ORF1ab	265	SRR13690009	1059	C	T	0,99861	2020-11-08	United States
ORF1ab_4205_V	ORF1ab	4205	SRR13690009	12878	A	G	0,99952	2020-11-08	United States
ORF1ab_314_L	ORF1ab	314	SRR13690009	14408	C	T	0,998843	2020-11-08	United States
ORF1ab_1183_Y	ORF1ab	1183	SRR13690009	17014	G	T	0,999569	2020-11-08	United States
ORF1ab_2172_NA	ORF1ab	2172	SRR13690009	19983	C	+T	0,0562233	2020-11-08	United States
S_13_I	S	13	SRR13690009	21600	G	T	0,999531	2020-11-08	United States
S_152_C	S	152	SRR13690009	22018	G	T	0,978831	2020-11-08	United States
S_452_R	S	452	SRR13690009	22917	T	G	0,999181	2020-11-08	United States
S_614_G	S	614	SRR13690009	23403	A	G	0,999046	2020-11-08	United States
S_1071_L	S	1071	SRR13690009	24774	A	T	0,0682434	2020-11-08	United States
ORF3a_57_H	ORF3a	57	SRR13690009	25563	G	T	0,9996	2020-11-08	United States
N_205_I	N	205	SRR13690009	28887	C	T	0,997016	2020-11-08	United States
ORF1ab_265_I	ORF1ab	265	SRR13690010	1059	C	T	0,998117	2020-11-10	United States
ORF1ab_4205_V	ORF1ab	4205	SRR13690010	12878	A	G	1	2020-11-10	United States
ORF1ab_314_L	ORF1ab	314	SRR13690010	14408	C	T	0,99864	2020-11-10	United States
ORF1ab_1183_Y	ORF1ab	1183	SRR13690010	17014	G	T	0,999463	2020-11-10	United States
S_13_I	S	13	SRR13690010	21600	G	T	0,998932	2020-11-10	United States
S_152_C	S	152	SRR13690010	22018	G	T	0,985472	2020-11-10	United States
S_452_R	S	452	SRR13690010	22917	T	G	1	2020-11-10	United States
S_614_G	S	614	SRR13690010	23403	A	G	0,998433	2020-11-10	United States
ORF3a_57_H	ORF3a	57	SRR13690010	25563	G	T	1	2020-11-10	United States
N_205_I	N	205	SRR13690010	28887	C	T	0,997851	2020-11-10	United States
ORF1ab_265_I	ORF1ab	265	SRR13690011	1059	C	T	0,999261	2020-11-03	United States
ORF1ab_333_P	ORF1ab	333	SRR13690011	1262	A	C	0,0605286	2020-11-03	United States
ORF1ab_4205_V	ORF1ab	4205	SRR13690011	12878	A	G	0,999817	2020-11-03	United States
ORF1ab_314_L	ORF1ab	314	SRR13690011	14408	C	T	0,997606	2020-11-03	United States
ORF1ab_1183_Y	ORF1ab	1183	SRR13690011	17014	G	T	0,999854	2020-11-03	United States
S_13_I	S	13	SRR13690011	21600	G	T	0,99968	2020-11-03	United States
S_152_C	S	152	SRR13690011	22018	G	T	0,995381	2020-11-03	United States
S_452_R	S	452	SRR13690011	22917	T	G	1	2020-11-03	United States
S_614_G	S	614	SRR13690011	23403	A	G	1	2020-11-03	United States
S_1012_S	S	1012	SRR13690011	24597	T	C	0,0676904	2020-11-03	United States
ORF3a_57_H	ORF3a	57	SRR13690011	25563	G	T	0,999776	2020-11-03	United States
N_205_I	N	205	SRR13690011	28887	C	T	0,996012	2020-11-03	United States
ORF1ab_265_I	ORF1ab	265	SRR13690012	1059	C	T	0,998107	2020-11-09	United States
ORF1ab_4205_V	ORF1ab	4205	SRR13690012	12878	A	G	1	2020-11-09	United States
ORF1ab_314_L	ORF1ab	314	SRR13690012	14408	C	T	0,998096	2020-11-09	United States
ORF1ab_1183_Y	ORF1ab	1183	SRR13690012	17014	G	T	0,999596	2020-11-09	United States
ORF1ab_2665_D	ORF1ab	2665	SRR13690012	21460	A	G	1	2020-11-09	United States
S_13_I	S	13	SRR13690012	21600	G	T	0,999595	2020-11-09	United States
S_152_C	S	152	SRR13690012	22018	G	T	0,97127	2020-11-09	United States
S_221_L	S	221	SRR13690012	22224	C	T	0,999232	2020-11-09	United States
S_452_R	S	452	SRR13690012	22917	T	G	0,999549	2020-11-09	United States
S_614_G	S	614	SRR13690012	23403	A	G	0,999652	2020-11-09	United States
ORF3a_57_H	ORF3a	57	SRR13690012	25563	G	T	1	2020-11-09	United States
N_205_I	N	205	SRR13690012	28887	C	T	0,995706	2020-11-09	United States
ORF1ab_436_I	ORF1ab	436	SRR13690013	1572	C	T	1	2020-11-30	United States
ORF1ab_2007_I	ORF1ab	2007	SRR13690013	6285	C	T	0,999541	2020-11-30	United States
ORF1ab_3393_I	ORF1ab	3393	SRR13690013	10444	G	T	1	2020-11-30	United States
ORF1ab_3687_L	ORF1ab	3687	SRR13690013	11325	C	T	0,99931	2020-11-30	United States
ORF1ab_3768_F	ORF1ab	3768	SRR13690013	11567	A	T	0,0632911	2020-11-30	United States
ORF1ab_314_L	ORF1ab	314	SRR13690013	14408	C	T	0,998523	2020-11-30	United States
ORF1ab_2431_V	ORF1ab	2431	SRR13690013	20759	C	T	1	2020-11-30	United States
S_274_NA	S	274	SRR13690013	22383	C	+T	0,0833333	2020-11-30	United States
S_614_G	S	614	SRR13690013	23403	A	G	0,994316	2020-11-30	United States
ORF7a_115_I	ORF7a	115	SRR13690013	27737	C	T	1	2020-11-30	United States
ORF7b_32_NA	ORF7b	32	SRR13690013	27850	T	+CTCAGAGACGG	0,973206	2020-11-30	United States
N_194_L	N	194	SRR13690013	28854	C	T	0,997745	2020-11-30	United States
N_402_Y	N	402	SRR13690013	29477	G	T	0,999685	2020-11-30	United States
ORF1ab_83_NA	ORF1ab	83	SRR13690014	514	T	-GTTATG	0,870029	2020-11-10	United States
ORF1ab_265_I	ORF1ab	265	SRR13690014	1059	C	T	0,998802	2020-11-10	United States
ORF1ab_4205_V	ORF1ab	4205	SRR13690014	12878	A	G	0,999815	2020-11-10	United States
ORF1ab_314_L	ORF1ab	314	SRR13690014	14408	C	T	0,997807	2020-11-10	United States
ORF1ab_1183_Y	ORF1ab	1183	SRR13690014	17014	G	T	0,999849	2020-11-10	United States
S_13_I	S	13	SRR13690014	21600	G	T	0,999648	2020-11-10	United States
S_152_C	S	152	SRR13690014	22018	G	T	0,997516	2020-11-10	United States
S_240_NA	S	240	SRR13690014	22280	A	-CTTTACTTG	0,63129	2020-11-10	United States
S_452_R	S	452	SRR13690014	22917	T	G	0,998686	2020-11-10	United States
S_614_G	S	614	SRR13690014	23403	A	G	0,995327	2020-11-10	United States
ORF3a_57_H	ORF3a	57	SRR13690014	25563	G	T	1	2020-11-10	United States
N_205_I	N	205	SRR13690014	28887	C	T	0,997183	2020-11-10	United States
ORF1ab_265_I	ORF1ab	265	SRR13690015	1059	C	T	0,998263	2020-11-09	United States
ORF1ab_1204_V	ORF1ab	1204	SRR13690015	3876	C	T	0,998693	2020-11-09	United States
ORF1ab_4205_V	ORF1ab	4205	SRR13690015	12878	A	G	0,999624	2020-11-09	United States
ORF1ab_314_L	ORF1ab	314	SRR13690015	14408	C	T	0,998042	2020-11-09	United States
ORF1ab_1183_Y	ORF1ab	1183	SRR13690015	17014	G	T	0,99966	2020-11-09	United States
S_13_I	S	13	SRR13690015	21600	G	T	0,999817	2020-11-09	United States
S_152_C	S	152	SRR13690015	22018	G	T	0,983273	2020-11-09	United States
S_452_R	S	452	SRR13690015	22917	T	G	1	2020-11-09	United States
S_614_G	S	614	SRR13690015	23403	A	G	0,998207	2020-11-09	United States
ORF3a_57_H	ORF3a	57	SRR13690015	25563	G	T	0,999847	2020-11-09	United States
ORF7a_80_T	ORF7a	80	SRR13690015	27632	G	C	0,999449	2020-11-09	United States
N_205_I	N	205	SRR13690015	28887	C	T	0,993679	2020-11-09	United States
ORF1ab_265_I	ORF1ab	265	SRR13690016	1059	C	T	0,998208	2020-11-05	United States
ORF1ab_4205_V	ORF1ab	4205	SRR13690016	12878	A	G	0,999708	2020-11-05	United States
ORF1ab_314_L	ORF1ab	314	SRR13690016	14408	C	T	0,998277	2020-11-05	United States
ORF1ab_1183_Y	ORF1ab	1183	SRR13690016	17014	G	T	0,999563	2020-11-05	United States
S_13_I	S	13	SRR13690016	21600	G	T	0,999559	2020-11-05	United States
S_152_C	S	152	SRR13690016	22018	G	T	0,996654	2020-11-05	United States
S_452_R	S	452	SRR13690016	22917	T	G	0,999534	2020-11-05	United States
S_614_G	S	614	SRR13690016	23403	A	G	0,999393	2020-11-05	United States
ORF3a_57_H	ORF3a	57	SRR13690016	25563	G	T	0,999477	2020-11-05	United States
ORF8_62_L	ORF8	62	SRR13690016	28077	G	T	0,0503291	2020-11-05	United States
N_205_I	N	205	SRR13690016	28887	C	T	0,997472	2020-11-05	United States
ORF1ab_265_I	ORF1ab	265	SRR13690017	1059	C	T	1	2020-11-05	United States
ORF1ab_4205_V	ORF1ab	4205	SRR13690017	12878	A	G	0,999727	2020-11-05	United States
ORF1ab_314_L	ORF1ab	314	SRR13690017	14408	C	T	0,997796	2020-11-05	United States
ORF1ab_1183_Y	ORF1ab	1183	SRR13690017	17014	G	T	0,999416	2020-11-05	United States
S_13_I	S	13	SRR13690017	21600	G	T	0,999657	2020-11-05	United States
S_152_C	S	152	SRR13690017	22018	G	T	0,955119	2020-11-05	United States
S_452_R	S	452	SRR13690017	22917	T	G	0,999243	2020-11-05	United States
S_614_G	S	614	SRR13690017	23403	A	G	0,999206	2020-11-05	United States
ORF3a_57_H	ORF3a	57	SRR13690017	25563	G	T	1	2020-11-05	United States
N_205_I	N	205	SRR13690017	28887	C	T	0,998398	2020-11-05	United States
ORF1ab_265_I	ORF1ab	265	SRR13690018	1059	C	T	0,999023	2020-11-06	United States
ORF1ab_3603_NA	ORF1ab	3603	SRR13690018	11074	C	-T	0,0527303	2020-11-06	United States
ORF1ab_4205_V	ORF1ab	4205	SRR13690018	12878	A	G	0,999746	2020-11-06	United States
ORF1ab_314_L	ORF1ab	314	SRR13690018	14408	C	T	0,99745	2020-11-06	United States
ORF1ab_1183_Y	ORF1ab	1183	SRR13690018	17014	G	T	0,999685	2020-11-06	United States
ORF1ab_2172_NA	ORF1ab	2172	SRR13690018	19983	C	+T	0,0510355	2020-11-06	United States
S_13_I	S	13	SRR13690018	21600	G	T	0,999677	2020-11-06	United States
S_152_C	S	152	SRR13690018	22018	G	T	0,999005	2020-11-06	United States
S_452_R	S	452	SRR13690018	22917	T	G	0,999646	2020-11-06	United States
S_614_G	S	614	SRR13690018	23403	A	G	0,999214	2020-11-06	United States
ORF3a_57_H	ORF3a	57	SRR13690018	25563	G	T	0,999273	2020-11-06	United States
N_205_I	N	205	SRR13690018	28887	C	T	0,995556	2020-11-06	United States
ORF1ab_265_I	ORF1ab	265	SRR13690019	1059	C	T	0,99948	2020-11-10	United States
ORF1ab_3603_NA	ORF1ab	3603	SRR13690019	11074	C	-T	0,0556836	2020-11-10	United States
ORF1ab_4205_V	ORF1ab	4205	SRR13690019	12878	A	G	1	2020-11-10	United States
ORF1ab_314_L	ORF1ab	314	SRR13690019	14408	C	T	0,997864	2020-11-10	United States
ORF1ab_1183_Y	ORF1ab	1183	SRR13690019	17014	G	T	0,999516	2020-11-10	United States
S_13_I	S	13	SRR13690019	21600	G	T	0,9995	2020-11-10	United States
S_152_C	S	152	SRR13690019	22018	G	T	1	2020-11-10	United States
S_452_R	S	452	SRR13690019	22917	T	G	0,999062	2020-11-10	United States
S_614_G	S	614	SRR13690019	23403	A	G	0,999685	2020-11-10	United States
ORF3a_57_H	ORF3a	57	SRR13690019	25563	G	T	0,999707	2020-11-10	United States
N_205_I	N	205	SRR13690019	28887	C	T	1	2020-11-10	United States
ORF1ab_265_I	ORF1ab	265	SRR13690020	1059	C	T	0,99889	2020-11-07	United States
ORF1ab_4205_V	ORF1ab	4205	SRR13690020	12878	A	G	0,99937	2020-11-07	United States
ORF1ab_314_L	ORF1ab	314	SRR13690020	14408	C	T	0,997928	2020-11-07	United States
ORF1ab_1183_Y	ORF1ab	1183	SRR13690020	17014	G	T	1	2020-11-07	United States
S_13_I	S	13	SRR13690020	21600	G	T	1	2020-11-07	United States
S_152_C	S	152	SRR13690020	22018	G	T	0,983776	2020-11-07	United States
S_452_R	S	452	SRR13690020	22917	T	G	1	2020-11-07	United States
S_614_G	S	614	SRR13690020	23403	A	G	0,999307	2020-11-07	United States
ORF3a_57_H	ORF3a	57	SRR13690020	25563	G	T	1	2020-11-07	United States
N_205_I	N	205	SRR13690020	28887	C	T	0,997613	2020-11-07	United States
ORF1ab_265_I	ORF1ab	265	SRR13690021	1059	C	T	0,998294	2020-11-09	United States
ORF1ab_3603_NA	ORF1ab	3603	SRR13690021	11074	C	-T	0,0549872	2020-11-09	United States
ORF1ab_4205_V	ORF1ab	4205	SRR13690021	12878	A	G	0,999766	2020-11-09	United States
ORF1ab_314_L	ORF1ab	314	SRR13690021	14408	C	T	0,996843	2020-11-09	United States
ORF1ab_1183_Y	ORF1ab	1183	SRR13690021	17014	G	T	0,99937	2020-11-09	United States
S_13_I	S	13	SRR13690021	21600	G	T	1	2020-11-09	United States
S_152_C	S	152	SRR13690021	22018	G	T	0,999241	2020-11-09	United States
S_452_R	S	452	SRR13690021	22917	T	G	0,999626	2020-11-09	United States
S_614_G	S	614	SRR13690021	23403	A	G	0,998563	2020-11-09	United States
ORF3a_57_H	ORF3a	57	SRR13690021	25563	G	T	1	2020-11-09	United States
N_205_I	N	205	SRR13690021	28887	C	T	0,994469	2020-11-09	United States
ORF1ab_265_I	ORF1ab	265	SRR13690022	1059	C	T	0,998195	2020-11-06	United States
ORF1ab_4205_V	ORF1ab	4205	SRR13690022	12878	A	G	0,999413	2020-11-06	United States
ORF1ab_314_L	ORF1ab	314	SRR13690022	14408	C	T	0,997621	2020-11-06	United States
ORF1ab_1183_Y	ORF1ab	1183	SRR13690022	17014	G	T	0,999187	2020-11-06	United States
ORF1ab_2172_NA	ORF1ab	2172	SRR13690022	19983	C	+T	0,0518211	2020-11-06	United States
S_13_I	S	13	SRR13690022	21600	G	T	0,999332	2020-11-06	United States
S_152_C	S	152	SRR13690022	22018	G	T	0,999138	2020-11-06	United States
S_452_R	S	452	SRR13690022	22917	T	G	0,997105	2020-11-06	United States
S_614_G	S	614	SRR13690022	23403	A	G	0,998784	2020-11-06	United States
ORF3a_40_L	ORF3a	40	SRR13690022	25511	C	T	0,999401	2020-11-06	United States
ORF3a_57_H	ORF3a	57	SRR13690022	25563	G	T	0,999882	2020-11-06	United States
N_205_I	N	205	SRR13690022	28887	C	T	0,997578	2020-11-06	United States
ORF1ab_265_I	ORF1ab	265	SRR13690023	1059	C	T	0,999586	2020-11-07	United States
ORF1ab_4205_V	ORF1ab	4205	SRR13690023	12878	A	G	1	2020-11-07	United States
ORF1ab_314_L	ORF1ab	314	SRR13690023	14408	C	T	0,997614	2020-11-07	United States
ORF1ab_1183_Y	ORF1ab	1183	SRR13690023	17014	G	T	0,9993	2020-11-07	United States
ORF1ab_2172_NA	ORF1ab	2172	SRR13690023	19983	C	+T	0,0659592	2020-11-07	United States
S_13_I	S	13	SRR13690023	21600	G	T	0,999597	2020-11-07	United States
S_152_C	S	152	SRR13690023	22018	G	T	0,996759	2020-11-07	United States
S_253_G	S	253	SRR13690023	22320	A	G	1	2020-11-07	United States
S_452_R	S	452	SRR13690023	22917	T	G	1	2020-11-07	United States
S_614_G	S	614	SRR13690023	23403	A	G	1	2020-11-07	United States
ORF3a_57_H	ORF3a	57	SRR13690023	25563	G	T	0,999736	2020-11-07	United States
N_205_I	N	205	SRR13690023	28887	C	T	0,994881	2020-11-07	United States
ORF1ab_2007_I	ORF1ab	2007	SRR13690024	6285	C	T	0,999519	2020-11-30	United States
ORF1ab_3393_I	ORF1ab	3393	SRR13690024	10444	G	T	0,997642	2020-11-30	United States
ORF1ab_3687_L	ORF1ab	3687	SRR13690024	11325	C	T	0,997257	2020-11-30	United States
ORF1ab_314_L	ORF1ab	314	SRR13690024	14408	C	T	0,998432	2020-11-30	United States
ORF1ab_2431_V	ORF1ab	2431	SRR13690024	20759	C	T	0,999605	2020-11-30	United States
S_614_G	S	614	SRR13690024	23403	A	G	0,999402	2020-11-30	United States
ORF7a_115_I	ORF7a	115	SRR13690024	27737	C	T	1	2020-11-30	United States
ORF7b_32_NA	ORF7b	32	SRR13690024	27850	T	+CTCAGAGACGG	0,968839	2020-11-30	United States
N_194_L	N	194	SRR13690024	28854	C	T	0,999557	2020-11-30	United States
N_402_Y	N	402	SRR13690024	29477	G	T	0,998771	2020-11-30	United States
ORF1ab_265_I	ORF1ab	265	SRR13690025	1059	C	T	0,99715	2020-11-09	United States
ORF1ab_3603_NA	ORF1ab	3603	SRR13690025	11074	C	-T	0,0600564	2020-11-09	United States
ORF1ab_4205_V	ORF1ab	4205	SRR13690025	12878	A	G	1	2020-11-09	United States
ORF1ab_314_L	ORF1ab	314	SRR13690025	14408	C	T	0,998749	2020-11-09	United States
ORF1ab_1183_Y	ORF1ab	1183	SRR13690025	17014	G	T	0,999359	2020-11-09	United States
S_13_I	S	13	SRR13690025	21600	G	T	1	2020-11-09	United States
S_152_C	S	152	SRR13690025	22018	G	T	1	2020-11-09	United States
S_452_R	S	452	SRR13690025	22917	T	G	0,999566	2020-11-09	United States
S_614_G	S	614	SRR13690025	23403	A	G	0,999685	2020-11-09	United States
ORF3a_57_H	ORF3a	57	SRR13690025	25563	G	T	0,999722	2020-11-09	United States
N_205_I	N	205	SRR13690025	28887	C	T	0,993958	2020-11-09	United States
ORF1ab_265_I	ORF1ab	265	SRR13690026	1059	C	T	0,998936	2020-11-10	United States
ORF1ab_3603_NA	ORF1ab	3603	SRR13690026	11074	C	-T	0,0553256	2020-11-10	United States
ORF1ab_4205_V	ORF1ab	4205	SRR13690026	12878	A	G	0,999901	2020-11-10	United States
ORF1ab_314_L	ORF1ab	314	SRR13690026	14408	C	T	0,997545	2020-11-10	United States
ORF1ab_1183_Y	ORF1ab	1183	SRR13690026	17014	G	T	0,999571	2020-11-10	United States
S_13_I	S	13	SRR13690026	21600	G	T	0,999426	2020-11-10	United States
S_152_C	S	152	SRR13690026	22018	G	T	1	2020-11-10	United States
S_452_R	S	452	SRR13690026	22917	T	G	0,998766	2020-11-10	United States
S_614_G	S	614	SRR13690026	23403	A	G	0,999021	2020-11-10	United States
ORF3a_57_H	ORF3a	57	SRR13690026	25563	G	T	0,999541	2020-11-10	United States
N_205_I	N	205	SRR13690026	28887	C	T	0,994448	2020-11-10	United States
ORF1ab_265_I	ORF1ab	265	SRR13690027	1059	C	T	0,998872	2020-11-06	United States
ORF1ab_4205_V	ORF1ab	4205	SRR13690027	12878	A	G	0,998738	2020-11-06	United States
ORF1ab_314_L	ORF1ab	314	SRR13690027	14408	C	T	0,998503	2020-11-06	United States
ORF1ab_1183_Y	ORF1ab	1183	SRR13690027	17014	G	T	0,99958	2020-11-06	United States
S_13_I	S	13	SRR13690027	21600	G	T	0,999853	2020-11-06	United States
S_152_C	S	152	SRR13690027	22018	G	T	0,991647	2020-11-06	United States
S_452_R	S	452	SRR13690027	22917	T	G	0,999481	2020-11-06	United States
S_614_G	S	614	SRR13690027	23403	A	G	0,999165	2020-11-06	United States
ORF3a_57_H	ORF3a	57	SRR13690027	25563	G	T	0,999541	2020-11-06	United States
N_205_I	N	205	SRR13690027	28887	C	T	0,994018	2020-11-06	United States
ORF1ab_265_I	ORF1ab	265	SRR13690028	1059	C	T	0,998767	2020-11-04	United States
ORF1ab_308_L	ORF1ab	308	SRR13690028	1188	C	T	0,163711	2020-11-04	United States
ORF1ab_3603_NA	ORF1ab	3603	SRR13690028	11074	C	-T	0,0625796	2020-11-04	United States
ORF1ab_4205_V	ORF1ab	4205	SRR13690028	12878	A	G	0,999787	2020-11-04	United States
ORF1ab_314_L	ORF1ab	314	SRR13690028	14408	C	T	0,998347	2020-11-04	United States
ORF1ab_1183_Y	ORF1ab	1183	SRR13690028	17014	G	T	0,999629	2020-11-04	United States
ORF1ab_1273_L	ORF1ab	1273	SRR13690028	17285	C	T	0,568392	2020-11-04	United States
S_13_I	S	13	SRR13690028	21600	G	T	0,99976	2020-11-04	United States
S_152_C	S	152	SRR13690028	22018	G	T	0,99747	2020-11-04	United States
S_452_R	S	452	SRR13690028	22917	T	G	1	2020-11-04	United States
S_614_G	S	614	SRR13690028	23403	A	G	0,999537	2020-11-04	United States
ORF3a_57_H	ORF3a	57	SRR13690028	25563	G	T	0,999688	2020-11-04	United States
N_205_I	N	205	SRR13690028	28887	C	T	0,990542	2020-11-04	United States
ORF1ab_265_I	ORF1ab	265	SRR13690029	1059	C	T	0,998641	2020-12-10	United States
ORF1ab_4205_V	ORF1ab	4205	SRR13690029	12878	A	G	0,999335	2020-12-10	United States
ORF1ab_314_L	ORF1ab	314	SRR13690029	14408	C	T	0,998265	2020-12-10	United States
ORF1ab_1183_Y	ORF1ab	1183	SRR13690029	17014	G	T	0,999887	2020-12-10	United States
S_13_I	S	13	SRR13690029	21600	G	T	0,998964	2020-12-10	United States
S_152_C	S	152	SRR13690029	22018	G	T	0,970917	2020-12-10	United States
S_452_R	S	452	SRR13690029	22917	T	G	0,999454	2020-12-10	United States
S_614_G	S	614	SRR13690029	23403	A	G	0,998026	2020-12-10	United States
ORF3a_57_H	ORF3a	57	SRR13690029	25563	G	T	1	2020-12-10	United States
ORF8_100_L	ORF8	100	SRR13690029	28191	G	T	0,999421	2020-12-10	United States
N_205_I	N	205	SRR13690029	28887	C	T	0,994616	2020-12-10	United States
N_234_I	N	234	SRR13690029	28975	G	T	0,999375	2020-12-10	United States
ORF1ab_265_I	ORF1ab	265	SRR13690030	1059	C	T	0,999287	2020-12-10	United States
ORF1ab_655_F	ORF1ab	655	SRR13690030	2229	G	T	0,0658807	2020-12-10	United States
ORF1ab_3603_NA	ORF1ab	3603	SRR13690030	11074	C	+T	0,0637002	2020-12-10	United States
ORF1ab_3606_NA	ORF1ab	3606	SRR13690030	11082	T	-G	0,0682533	2020-12-10	United States
ORF1ab_3606_F	ORF1ab	3606	SRR13690030	11083	G	T	1	2020-12-10	United States
ORF1ab_4205_V	ORF1ab	4205	SRR13690030	12878	A	G	0,99928	2020-12-10	United States
ORF1ab_314_L	ORF1ab	314	SRR13690030	14408	C	T	0,998982	2020-12-10	United States
ORF1ab_1183_Y	ORF1ab	1183	SRR13690030	17014	G	T	0,9997	2020-12-10	United States
ORF1ab_2172_NA	ORF1ab	2172	SRR13690030	19983	C	+T	0,0562664	2020-12-10	United States
S_13_I	S	13	SRR13690030	21600	G	T	0,999097	2020-12-10	United States
S_152_C	S	152	SRR13690030	22018	G	T	0,998415	2020-12-10	United States
S_452_R	S	452	SRR13690030	22917	T	G	1	2020-12-10	United States
S_614_G	S	614	SRR13690030	23403	A	G	1	2020-12-10	United States
ORF3a_57_H	ORF3a	57	SRR13690030	25563	G	T	0,999582	2020-12-10	United States
ORF8_100_L	ORF8	100	SRR13690030	28191	G	T	0,999466	2020-12-10	United States
N_205_I	N	205	SRR13690030	28887	C	T	0,992424	2020-12-10	United States
N_234_I	N	234	SRR13690030	28975	G	T	1	2020-12-10	United States
ORF1ab_265_I	ORF1ab	265	SRR13690031	1059	C	T	0,997445	2020-12-10	United States
ORF1ab_3606_F	ORF1ab	3606	SRR13690031	11083	G	T	0,113186	2020-12-10	United States
ORF1ab_4205_V	ORF1ab	4205	SRR13690031	12878	A	G	1	2020-12-10	United States
ORF1ab_314_L	ORF1ab	314	SRR13690031	14408	C	T	0,997635	2020-12-10	United States
ORF1ab_1183_Y	ORF1ab	1183	SRR13690031	17014	G	T	0,999607	2020-12-10	United States
S_13_I	S	13	SRR13690031	21600	G	T	0,999524	2020-12-10	United States
S_152_C	S	152	SRR13690031	22018	G	T	0,974261	2020-12-10	United States
S_254_F	S	254	SRR13690031	22323	C	T	0,129098	2020-12-10	United States
S_452_R	S	452	SRR13690031	22917	T	G	0,998876	2020-12-10	United States
S_614_G	S	614	SRR13690031	23403	A	G	0,999268	2020-12-10	United States
ORF3a_57_H	ORF3a	57	SRR13690031	25563	G	T	0,999468	2020-12-10	United States
ORF8_100_L	ORF8	100	SRR13690031	28191	G	T	1	2020-12-10	United States
N_205_I	N	205	SRR13690031	28887	C	T	0,997371	2020-12-10	United States
N_234_I	N	234	SRR13690031	28975	G	T	1	2020-12-10	United States
ORF1ab_265_I	ORF1ab	265	SRR13690032	1059	C	T	0,998649	2020-12-09	United States
ORF1ab_565_S	ORF1ab	565	SRR13690032	1958	G	T	0,961641	2020-12-09	United States
ORF1ab_1029_G	ORF1ab	1029	SRR13690032	3350	A	G	0,999532	2020-12-09	United States
ORF1ab_2606_I	ORF1ab	2606	SRR13690032	8083	G	A	0,999346	2020-12-09	United States
ORF1ab_3352_F	ORF1ab	3352	SRR13690032	10319	C	T	0,998603	2020-12-09	United States
ORF1ab_314_L	ORF1ab	314	SRR13690032	14408	C	T	0,998406	2020-12-09	United States
ORF1ab_1653_D	ORF1ab	1653	SRR13690032	18424	A	G	0,999834	2020-12-09	United States
ORF1ab_2613_C	ORF1ab	2613	SRR13690032	21304	C	T	0,999472	2020-12-09	United States
S_614_G	S	614	SRR13690032	23403	A	G	0,99914	2020-12-09	United States
ORF3a_57_H	ORF3a	57	SRR13690032	25563	G	T	0,999817	2020-12-09	United States
ORF3a_172_V	ORF3a	172	SRR13690032	25907	G	T	0,974093	2020-12-09	United States
ORF8_24_L	ORF8	24	SRR13690032	27964	C	T	0,995185	2020-12-09	United States
N_67_S	N	67	SRR13690032	28472	C	T	0,998987	2020-12-09	United States
N_199_L	N	199	SRR13690032	28869	C	T	0,996657	2020-12-09	United States
ORF1ab_265_I	ORF1ab	265	SRR13690033	1059	C	T	0,999064	2020-12-10	United States
ORF1ab_3459_M	ORF1ab	3459	SRR13690033	10641	C	T	0,826869	2020-12-10	United States
ORF1ab_4205_V	ORF1ab	4205	SRR13690033	12878	A	G	0,999907	2020-12-10	United States
ORF1ab_314_L	ORF1ab	314	SRR13690033	14408	C	T	0,99836	2020-12-10	United States
ORF1ab_1183_Y	ORF1ab	1183	SRR13690033	17014	G	T	0,999602	2020-12-10	United States
ORF1ab_2172_NA	ORF1ab	2172	SRR13690033	19983	C	+T	0,0669779	2020-12-10	United States
ORF1ab_2537_R	ORF1ab	2537	SRR13690033	21077	C	G	0,345798	2020-12-10	United States
S_13_I	S	13	SRR13690033	21600	G	T	0,999708	2020-12-10	United States
S_152_C	S	152	SRR13690033	22018	G	T	0,982079	2020-12-10	United States
S_452_R	S	452	SRR13690033	22917	T	G	0,998745	2020-12-10	United States
S_614_G	S	614	SRR13690033	23403	A	G	0,999086	2020-12-10	United States
ORF3a_57_H	ORF3a	57	SRR13690033	25563	G	T	0,999772	2020-12-10	United States
N_205_I	N	205	SRR13690033	28887	C	T	0,992727	2020-12-10	United States
ORF1ab_265_I	ORF1ab	265	SRR13690034	1059	C	T	0,99852	2020-12-10	United States
ORF1ab_736_NA	ORF1ab	736	SRR13690034	2472	C	+A	0,0664683	2020-12-10	United States
ORF1ab_1274_T	ORF1ab	1274	SRR13690034	4086	T	C	0,0899899	2020-12-10	United States
ORF1ab_1329_NA	ORF1ab	1329	SRR13690034	4251	A	+C	0,0778643	2020-12-10	United States
ORF1ab_1421_NA	ORF1ab	1421	SRR13690034	4528	A	-TTTTACTT	0,0796205	2020-12-10	United States
ORF1ab_1500_Q	ORF1ab	1500	SRR13690034	4765	T	G	0,0932862	2020-12-10	United States
ORF1ab_1780_M	ORF1ab	1780	SRR13690034	5604	A	T	0,0547945	2020-12-10	United States
ORF1ab_2144_NA	ORF1ab	2144	SRR13690034	6696	C	+T	0,0636501	2020-12-10	United States
ORF1ab_2415_C	ORF1ab	2415	SRR13690034	7508	C	T	0,0519054	2020-12-10	United States
ORF1ab_2419_I	ORF1ab	2419	SRR13690034	7521	C	T	0,0526662	2020-12-10	United States
ORF1ab_3443_NA	ORF1ab	3443	SRR13690034	10594	C	+T	0,0527494	2020-12-10	United States
ORF1ab_3447_NA	ORF1ab	3447	SRR13690034	10605	C	+T	0,0953237	2020-12-10	United States
ORF1ab_3603_NA	ORF1ab	3603	SRR13690034	11074	C	-T	0,0685279	2020-12-10	United States
ORF1ab_3638_NA	ORF1ab	3638	SRR13690034	11179	G	-T	0,0643234	2020-12-10	United States
ORF1ab_4205_V	ORF1ab	4205	SRR13690034	12878	A	G	1	2020-12-10	United States
ORF1ab_4380_D	ORF1ab	4380	SRR13690034	13404	G	A	0,078341	2020-12-10	United States
ORF1ab_314_L	ORF1ab	314	SRR13690034	14408	C	T	0,998639	2020-12-10	United States
ORF1ab_1183_Y	ORF1ab	1183	SRR13690034	17014	G	T	0,999234	2020-12-10	United States
ORF1ab_1408_L	ORF1ab	1408	SRR13690034	17690	C	T	0,998771	2020-12-10	United States
ORF1ab_1491_NA	ORF1ab	1491	SRR13690034	17939	C	+A	0,0677966	2020-12-10	United States
ORF1ab_2095_NA	ORF1ab	2095	SRR13690034	19750	G	+A	0,0503576	2020-12-10	United States
ORF1ab_2225_I	ORF1ab	2225	SRR13690034	20141	C	T	0,262222	2020-12-10	United States
ORF1ab_2533_NA	ORF1ab	2533	SRR13690034	21066	T	+A	0,0727167	2020-12-10	United States
ORF1ab_2545_NA	ORF1ab	2545	SRR13690034	21101	G	+T	0,0762195	2020-12-10	United States
ORF1ab_2613_C	ORF1ab	2613	SRR13690034	21304	C	T	0,0689655	2020-12-10	United States
S_13_I	S	13	SRR13690034	21600	G	T	1	2020-12-10	United States
S_152_C	S	152	SRR13690034	22018	G	T	1	2020-12-10	United States
S_452_R	S	452	SRR13690034	22917	T	G	1	2020-12-10	United States
S_614_G	S	614	SRR13690034	23403	A	G	0,960224	2020-12-10	United States
ORF3a_57_H	ORF3a	57	SRR13690034	25563	G	T	1	2020-12-10	United States
E_76_NA	E	76	SRR13690034	26470	T	+A	0,0594644	2020-12-10	United States
N_205_I	N	205	SRR13690034	28887	C	T	0,993506	2020-12-10	United States
N_365_L	N	365	SRR13690034	29367	C	T	0,973926	2020-12-10	United States
ORF1ab_2007_I	ORF1ab	2007	SRR13690035	6285	C	T	0,999685	2020-11-30	United States
ORF1ab_3393_I	ORF1ab	3393	SRR13690035	10444	G	T	0,997887	2020-11-30	United States
ORF1ab_3687_L	ORF1ab	3687	SRR13690035	11325	C	T	0,998541	2020-11-30	United States
ORF1ab_314_L	ORF1ab	314	SRR13690035	14408	C	T	0,998177	2020-11-30	United States
ORF1ab_2431_V	ORF1ab	2431	SRR13690035	20759	C	T	0,999642	2020-11-30	United States
S_614_G	S	614	SRR13690035	23403	A	G	0,998472	2020-11-30	United States
ORF7a_115_I	ORF7a	115	SRR13690035	27737	C	T	1	2020-11-30	United States
ORF7b_32_NA	ORF7b	32	SRR13690035	27850	T	+CTCAGAGACGG	0,96477	2020-11-30	United States
N_194_L	N	194	SRR13690035	28854	C	T	1	2020-11-30	United States
N_402_Y	N	402	SRR13690035	29477	G	T	0,999221	2020-11-30	United States
ORF1ab_438_A	ORF1ab	438	SRR13690036	1578	T	C	0,881898	2020-12-10	United States
ORF1ab_2118_D	ORF1ab	2118	SRR13690036	6618	G	A	0,999641	2020-12-10	United States
ORF1ab_2523_T	ORF1ab	2523	SRR13690036	7833	A	C	0,999571	2020-12-10	United States
ORF1ab_2991_G	ORF1ab	2991	SRR13690036	9236	A	G	0,148351	2020-12-10	United States
ORF1ab_314_L	ORF1ab	314	SRR13690036	14408	C	T	0,998608	2020-12-10	United States
S_12_F	S	12	SRR13690036	21597	C	T	0,119167	2020-12-10	United States
S_614_G	S	614	SRR13690036	23403	A	G	0,999387	2020-12-10	United States
S_681_H	S	681	SRR13690036	23604	C	A	0,999905	2020-12-10	United States
N_194_L	N	194	SRR13690036	28854	C	T	0,999578	2020-12-10	United States
ORF1ab_1049_V	ORF1ab	1049	SRR13690037	3411	C	T	0,998833	2020-12-09	United States
ORF1ab_2793_A	ORF1ab	2793	SRR13690037	8643	T	C	0,988235	2020-12-09	United States
ORF1ab_4085_G	ORF1ab	4085	SRR13690037	12519	A	G	0,999883	2020-12-09	United States
ORF1ab_314_L	ORF1ab	314	SRR13690037	14408	C	T	0,998497	2020-12-09	United States
ORF1ab_2557_R	ORF1ab	2557	SRR13690037	21137	A	G	0,060778	2020-12-09	United States
S_614_G	S	614	SRR13690037	23403	A	G	0,997602	2020-12-09	United States
S_677_H	S	677	SRR13690037	23593	G	C	0,999748	2020-12-09	United States
S_732_S	S	732	SRR13690037	23756	A	T	0,999764	2020-12-09	United States
N_203_K	N	203	SRR13690037	28881	G	A	0,999356	2020-12-09	United States
N_204_R	N	204	SRR13690037	28883	G	C	0,999362	2020-12-09	United States
ORF1ab_265_I	ORF1ab	265	SRR13690038	1059	C	T	0,996087	2020-12-10	United States
ORF1ab_3058_I	ORF1ab	3058	SRR13690038	9438	C	T	0,998631	2020-12-10	United States
ORF1ab_3352_F	ORF1ab	3352	SRR13690038	10319	C	T	0,998714	2020-12-10	United States
ORF1ab_314_L	ORF1ab	314	SRR13690038	14408	C	T	0,997718	2020-12-10	United States
ORF1ab_1653_D	ORF1ab	1653	SRR13690038	18424	A	G	0,999853	2020-12-10	United States
ORF1ab_1873_N	ORF1ab	1873	SRR13690038	19086	G	T	1	2020-12-10	United States
ORF1ab_2613_C	ORF1ab	2613	SRR13690038	21304	C	T	1	2020-12-10	United States
S_251_S	S	251	SRR13690038	22313	C	T	0,998489	2020-12-10	United States
S_614_G	S	614	SRR13690038	23403	A	G	0,999484	2020-12-10	United States
ORF3a_57_H	ORF3a	57	SRR13690038	25563	G	T	1	2020-12-10	United States
ORF3a_172_V	ORF3a	172	SRR13690038	25907	G	T	0,998853	2020-12-10	United States
ORF8_24_L	ORF8	24	SRR13690038	27964	C	T	0,995464	2020-12-10	United States
N_67_S	N	67	SRR13690038	28472	C	T	0,999595	2020-12-10	United States
N_199_L	N	199	SRR13690038	28869	C	T	0,998028	2020-12-10	United States
ORF1ab_265_I	ORF1ab	265	SRR13690039	1059	C	T	0,998122	2020-12-09	United States
ORF1ab_2667_C	ORF1ab	2667	SRR13690039	8264	G	T	0,959194	2020-12-09	United States
ORF1ab_3352_F	ORF1ab	3352	SRR13690039	10319	C	T	0,997521	2020-12-09	United States
ORF1ab_314_L	ORF1ab	314	SRR13690039	14408	C	T	0,997256	2020-12-09	United States
ORF1ab_1653_D	ORF1ab	1653	SRR13690039	18424	A	G	0,999635	2020-12-09	United States
ORF1ab_2613_C	ORF1ab	2613	SRR13690039	21304	C	T	0,998919	2020-12-09	United States
S_181_V	S	181	SRR13690039	22104	G	T	0,999417	2020-12-09	United States
S_614_G	S	614	SRR13690039	23403	A	G	0,999558	2020-12-09	United States
ORF3a_57_H	ORF3a	57	SRR13690039	25563	G	T	0,999871	2020-12-09	United States
ORF3a_172_V	ORF3a	172	SRR13690039	25907	G	T	0,967682	2020-12-09	United States
ORF3a_223_I	ORF3a	223	SRR13690039	26060	C	T	0,995177	2020-12-09	United States
ORF8_24_L	ORF8	24	SRR13690039	27964	C	T	0,993969	2020-12-09	United States
N_67_S	N	67	SRR13690039	28472	C	T	0,998966	2020-12-09	United States
N_199_L	N	199	SRR13690039	28869	C	T	0,998476	2020-12-09	United States
ORF1ab_265_I	ORF1ab	265	SRR13690040	1059	C	T	0,998568	2020-12-09	United States
ORF1ab_498_V	ORF1ab	498	SRR13690040	1758	C	T	0,994052	2020-12-09	United States
ORF1ab_1473_V	ORF1ab	1473	SRR13690040	4683	C	T	0,998923	2020-12-09	United States
ORF1ab_3595_G	ORF1ab	3595	SRR13690040	11049	T	G	0,99122	2020-12-09	United States
ORF1ab_3789_L	ORF1ab	3789	SRR13690040	11632	T	A	0,9994	2020-12-09	United States
ORF1ab_3790_F	ORF1ab	3790	SRR13690040	11634	G	T	1	2020-12-09	United States
ORF1ab_4010_I	ORF1ab	4010	SRR13690040	12294	C	T	0,999143	2020-12-09	United States
ORF1ab_4205_V	ORF1ab	4205	SRR13690040	12878	A	G	0,999516	2020-12-09	United States
ORF1ab_4393_L	ORF1ab	4393	SRR13690040	13443	C	T	0,998451	2020-12-09	United States
ORF1ab_314_L	ORF1ab	314	SRR13690040	14408	C	T	0,997823	2020-12-09	United States
ORF1ab_1183_Y	ORF1ab	1183	SRR13690040	17014	G	T	0,999818	2020-12-09	United States
S_13_I	S	13	SRR13690040	21600	G	T	0,999777	2020-12-09	United States
S_152_C	S	152	SRR13690040	22018	G	T	0,988631	2020-12-09	United States
S_452_R	S	452	SRR13690040	22917	T	G	0,998537	2020-12-09	United States
S_614_G	S	614	SRR13690040	23403	A	G	0,999645	2020-12-09	United States
ORF3a_57_H	ORF3a	57	SRR13690040	25563	G	T	0,999531	2020-12-09	United States
N_205_I	N	205	SRR13690040	28887	C	T	0,994048	2020-12-09	United States
ORF1ab_121_I	ORF1ab	121	SRR13690041	626	G	A	0,999635	2020-12-09	United States
ORF1ab_265_I	ORF1ab	265	SRR13690041	1059	C	T	0,998976	2020-12-09	United States
ORF1ab_1049_V	ORF1ab	1049	SRR13690041	3411	C	T	0,999379	2020-12-09	United States
ORF1ab_2618_V	ORF1ab	2618	SRR13690041	8118	C	T	0,998788	2020-12-09	United States
ORF1ab_3352_F	ORF1ab	3352	SRR13690041	10319	C	T	0,997796	2020-12-09	United States
ORF1ab_314_L	ORF1ab	314	SRR13690041	14408	C	T	0,997998	2020-12-09	United States
ORF1ab_1509_R	ORF1ab	1509	SRR13690041	17993	A	G	0,184368	2020-12-09	United States
ORF1ab_2172_NA	ORF1ab	2172	SRR13690041	19983	C	+T	0,0594491	2020-12-09	United States
ORF1ab_2491_M	ORF1ab	2491	SRR13690041	20938	C	A	0,999477	2020-12-09	United States
S_614_G	S	614	SRR13690041	23403	A	G	0,99948	2020-12-09	United States
S_1087_G	S	1087	SRR13690041	24822	C	G	0,999695	2020-12-09	United States
ORF3a_57_H	ORF3a	57	SRR13690041	25563	G	T	0,999252	2020-12-09	United States
ORF8_24_L	ORF8	24	SRR13690041	27964	C	T	0,994995	2020-12-09	United States
N_205_I	N	205	SRR13690041	28887	C	T	0,995585	2020-12-09	United States
ORF1ab_121_I	ORF1ab	121	SRR13690042	626	G	A	0,999885	2020-12-09	United States
ORF1ab_265_I	ORF1ab	265	SRR13690042	1059	C	T	0,999677	2020-12-09	United States
ORF1ab_1049_V	ORF1ab	1049	SRR13690042	3411	C	T	0,999437	2020-12-09	United States
ORF1ab_2618_V	ORF1ab	2618	SRR13690042	8118	C	T	0,99738	2020-12-09	United States
ORF1ab_3352_F	ORF1ab	3352	SRR13690042	10319	C	T	0,998576	2020-12-09	United States
ORF1ab_314_L	ORF1ab	314	SRR13690042	14408	C	T	0,998042	2020-12-09	United States
ORF1ab_2491_M	ORF1ab	2491	SRR13690042	20938	C	A	0,999788	2020-12-09	United States
S_614_G	S	614	SRR13690042	23403	A	G	0,998867	2020-12-09	United States
S_1087_G	S	1087	SRR13690042	24822	C	G	0,999749	2020-12-09	United States
ORF3a_57_H	ORF3a	57	SRR13690042	25563	G	T	0,999632	2020-12-09	United States
ORF8_24_L	ORF8	24	SRR13690042	27964	C	T	0,994858	2020-12-09	United States
N_205_I	N	205	SRR13690042	28887	C	T	0,997007	2020-12-09	United States
ORF1ab_436_I	ORF1ab	436	SRR13690043	1572	C	T	1	2020-12-09	United States
ORF1ab_2242_F	ORF1ab	2242	SRR13690043	6990	C	T	1	2020-12-09	United States
ORF1ab_314_L	ORF1ab	314	SRR13690043	14408	C	T	0,99809	2020-12-09	United States
ORF1ab_2432_I	ORF1ab	2432	SRR13690043	20762	C	T	0,999618	2020-12-09	United States
S_614_G	S	614	SRR13690043	23403	A	G	0,999515	2020-12-09	United States
ORF3a_223_I	ORF3a	223	SRR13690043	26060	C	T	0,995507	2020-12-09	United States
ORF7b_41_F	ORF7b	41	SRR13690043	27877	G	T	0,999192	2020-12-09	United States
N_203_K	N	203	SRR13690043	28881	G	A	0,998929	2020-12-09	United States
N_204_R	N	204	SRR13690043	28883	G	C	1	2020-12-09	United States
ORF1ab_265_I	ORF1ab	265	SRR13690044	1059	C	T	0,998475	2020-12-09	United States
ORF1ab_557_S	ORF1ab	557	SRR13690044	1935	A	G	0,234687	2020-12-09	United States
ORF1ab_3352_F	ORF1ab	3352	SRR13690044	10319	C	T	0,99867	2020-12-09	United States
ORF1ab_3526_G	ORF1ab	3526	SRR13690044	10842	A	G	0,999054	2020-12-09	United States
ORF1ab_3983_F	ORF1ab	3983	SRR13690044	12213	C	T	0,0516096	2020-12-09	United States
ORF1ab_314_L	ORF1ab	314	SRR13690044	14408	C	T	0,998612	2020-12-09	United States
ORF1ab_1653_D	ORF1ab	1653	SRR13690044	18424	A	G	0,999865	2020-12-09	United States
ORF1ab_2613_C	ORF1ab	2613	SRR13690044	21304	C	T	0,999503	2020-12-09	United States
S_614_G	S	614	SRR13690044	23403	A	G	0,999097	2020-12-09	United States
ORF3a_57_H	ORF3a	57	SRR13690044	25563	G	T	0,999635	2020-12-09	United States
ORF3a_172_V	ORF3a	172	SRR13690044	25907	G	T	0,989112	2020-12-09	United States
ORF8_24_L	ORF8	24	SRR13690044	27964	C	T	0,995033	2020-12-09	United States
N_67_S	N	67	SRR13690044	28472	C	T	0,999423	2020-12-09	United States
N_199_L	N	199	SRR13690044	28869	C	T	0,997421	2020-12-09	United States
N_383_L	N	383	SRR13690044	29421	C	T	0,998816	2020-12-09	United States
ORF1ab_265_I	ORF1ab	265	SRR13690045	1059	C	T	0,998758	2020-12-09	United States
ORF1ab_690_V	ORF1ab	690	SRR13690045	2334	C	T	0,998097	2020-12-09	United States
ORF1ab_2667_C	ORF1ab	2667	SRR13690045	8264	G	T	0,968866	2020-12-09	United States
ORF1ab_2710_V	ORF1ab	2710	SRR13690045	8394	C	T	0,999385	2020-12-09	United States
ORF1ab_3352_F	ORF1ab	3352	SRR13690045	10319	C	T	0,998932	2020-12-09	United States
ORF1ab_314_L	ORF1ab	314	SRR13690045	14408	C	T	0,99759	2020-12-09	United States
ORF1ab_512_C	ORF1ab	512	SRR13690045	15002	A	G	0,134006	2020-12-09	United States
ORF1ab_1653_D	ORF1ab	1653	SRR13690045	18424	A	G	0,99966	2020-12-09	United States
ORF1ab_2142_Y	ORF1ab	2142	SRR13690045	19891	G	T	0,0789747	2020-12-09	United States
ORF1ab_2613_C	ORF1ab	2613	SRR13690045	21304	C	T	0,999618	2020-12-09	United States
S_614_G	S	614	SRR13690045	23403	A	G	0,99902	2020-12-09	United States
S_691_F	S	691	SRR13690045	23634	C	T	0,998897	2020-12-09	United States
ORF3a_57_H	ORF3a	57	SRR13690045	25563	G	T	0,999788	2020-12-09	United States
ORF3a_172_V	ORF3a	172	SRR13690045	25907	G	T	0,980609	2020-12-09	United States
ORF3a_223_I	ORF3a	223	SRR13690045	26060	C	T	0,994956	2020-12-09	United States
ORF8_24_L	ORF8	24	SRR13690045	27964	C	T	0,993451	2020-12-09	United States
N_67_S	N	67	SRR13690045	28472	C	T	0,99903	2020-12-09	United States
N_199_L	N	199	SRR13690045	28869	C	T	0,997442	2020-12-09	United States
N_211_V	N	211	SRR13690045	28905	C	T	0,994547	2020-12-09	United States
ORF1ab_2007_I	ORF1ab	2007	SRR13690046	6285	C	T	1	2020-11-30	United States
ORF1ab_3393_I	ORF1ab	3393	SRR13690046	10444	G	T	1	2020-11-30	United States
ORF1ab_3687_L	ORF1ab	3687	SRR13690046	11325	C	T	0,999246	2020-11-30	United States
ORF1ab_314_L	ORF1ab	314	SRR13690046	14408	C	T	0,997508	2020-11-30	United States
ORF1ab_2431_V	ORF1ab	2431	SRR13690046	20759	C	T	1	2020-11-30	United States
S_614_G	S	614	SRR13690046	23403	A	G	1	2020-11-30	United States
ORF7a_115_I	ORF7a	115	SRR13690046	27737	C	T	1	2020-11-30	United States
ORF7b_32_NA	ORF7b	32	SRR13690046	27850	T	+CTCAGAGACGG	0,971429	2020-11-30	United States
N_194_L	N	194	SRR13690046	28854	C	T	1	2020-11-30	United States
N_402_Y	N	402	SRR13690046	29477	G	T	1	2020-11-30	United States
ORF1ab_265_I	ORF1ab	265	SRR13690047	1059	C	T	1	2020-12-09	United States
ORF1ab_4205_V	ORF1ab	4205	SRR13690047	12878	A	G	0,999784	2020-12-09	United States
ORF1ab_314_L	ORF1ab	314	SRR13690047	14408	C	T	0,998638	2020-12-09	United States
ORF1ab_1183_Y	ORF1ab	1183	SRR13690047	17014	G	T	0,999595	2020-12-09	United States
ORF1ab_2533_I	ORF1ab	2533	SRR13690047	21065	C	T	0,999138	2020-12-09	United States
S_13_I	S	13	SRR13690047	21600	G	T	0,999668	2020-12-09	United States
S_152_C	S	152	SRR13690047	22018	G	T	0,981231	2020-12-09	United States
S_452_R	S	452	SRR13690047	22917	T	G	0,998484	2020-12-09	United States
S_614_G	S	614	SRR13690047	23403	A	G	0,999484	2020-12-09	United States
ORF3a_57_H	ORF3a	57	SRR13690047	25563	G	T	0,999854	2020-12-09	United States
N_205_I	N	205	SRR13690047	28887	C	T	0,994557	2020-12-09	United States
ORF1ab_124_C	ORF1ab	124	SRR13690048	635	C	T	0,992754	2020-12-09	United States
ORF1ab_265_I	ORF1ab	265	SRR13690048	1059	C	T	0,999352	2020-12-09	United States
ORF1ab_4205_V	ORF1ab	4205	SRR13690048	12878	A	G	0,99123	2020-12-09	United States
ORF1ab_314_L	ORF1ab	314	SRR13690048	14408	C	T	0,998682	2020-12-09	United States
ORF1ab_1183_Y	ORF1ab	1183	SRR13690048	17014	G	T	0,983653	2020-12-09	United States
S_13_I	S	13	SRR13690048	21600	G	T	0,987113	2020-12-09	United States
S_152_C	S	152	SRR13690048	22018	G	T	0,98506	2020-12-09	United States
S_452_R	S	452	SRR13690048	22917	T	G	0,977798	2020-12-09	United States
S_614_G	S	614	SRR13690048	23403	A	G	0,999489	2020-12-09	United States
ORF3a_57_H	ORF3a	57	SRR13690048	25563	G	T	0,999792	2020-12-09	United States
ORF8_32_L	ORF8	32	SRR13690048	27987	G	T	0,997969	2020-12-09	United States
ORF8_100_L	ORF8	100	SRR13690048	28191	G	T	0,997846	2020-12-09	United States
N_205_I	N	205	SRR13690048	28887	C	T	0,980801	2020-12-09	United States
N_234_I	N	234	SRR13690048	28975	G	T	0,980456	2020-12-09	United States
ORF1ab_1847_R	ORF1ab	1847	SRR13690049	5804	T	C	0,999598	2020-12-09	United States
ORF1ab_1862_S	ORF1ab	1862	SRR13690049	5849	C	T	0,998607	2020-12-09	United States
ORF1ab_2007_I	ORF1ab	2007	SRR13690049	6285	C	T	0,99985	2020-12-09	United States
ORF1ab_2667_C	ORF1ab	2667	SRR13690049	8264	G	T	0,98205	2020-12-09	United States
ORF1ab_3209_V	ORF1ab	3209	SRR13690049	9891	C	T	0,234381	2020-12-09	United States
ORF1ab_314_L	ORF1ab	314	SRR13690049	14408	C	T	0,997631	2020-12-09	United States
ORF1ab_1601_V	ORF1ab	1601	SRR13690049	18269	A	T	0,113751	2020-12-09	United States
ORF1ab_2172_NA	ORF1ab	2172	SRR13690049	19983	C	+T	0,0530282	2020-12-09	United States
S_614_G	S	614	SRR13690049	23403	A	G	0,998697	2020-12-09	United States
ORF3a_110_S	ORF3a	110	SRR13690049	25720	G	T	0,998257	2020-12-09	United States
ORF8_32_L	ORF8	32	SRR13690049	27987	G	T	0,998894	2020-12-09	United States
N_194_L	N	194	SRR13690049	28854	C	T	0,999597	2020-12-09	United States
ORF1ab_265_I	ORF1ab	265	SRR13690050	1059	C	T	0,999739	2020-12-09	United States
ORF1ab_2279_T	ORF1ab	2279	SRR13690050	7100	G	A	0,99831	2020-12-09	United States
ORF1ab_4083_M	ORF1ab	4083	SRR13690050	12513	C	T	0,98384	2020-12-09	United States
ORF1ab_4205_V	ORF1ab	4205	SRR13690050	12878	A	G	0,999869	2020-12-09	United States
ORF1ab_314_L	ORF1ab	314	SRR13690050	14408	C	T	0,997526	2020-12-09	United States
ORF1ab_1183_Y	ORF1ab	1183	SRR13690050	17014	G	T	0,99963	2020-12-09	United States
S_13_I	S	13	SRR13690050	21600	G	T	0,996949	2020-12-09	United States
S_26_S	S	26	SRR13690050	21638	C	T	0,995139	2020-12-09	United States
S_152_C	S	152	SRR13690050	22018	G	T	0,993494	2020-12-09	United States
S_452_R	S	452	SRR13690050	22917	T	G	0,996324	2020-12-09	United States
S_614_G	S	614	SRR13690050	23403	A	G	0,998584	2020-12-09	United States
ORF3a_57_H	ORF3a	57	SRR13690050	25563	G	T	1	2020-12-09	United States
N_205_I	N	205	SRR13690050	28887	C	T	0,997123	2020-12-09	United States
ORF1ab_121_I	ORF1ab	121	SRR13690051	626	G	A	0,999345	2020-12-09	United States
ORF1ab_265_I	ORF1ab	265	SRR13690051	1059	C	T	0,998967	2020-12-09	United States
ORF1ab_1049_V	ORF1ab	1049	SRR13690051	3411	C	T	0,999668	2020-12-09	United States
ORF1ab_2618_V	ORF1ab	2618	SRR13690051	8118	C	T	0,999038	2020-12-09	United States
ORF1ab_3352_F	ORF1ab	3352	SRR13690051	10319	C	T	0,998391	2020-12-09	United States
ORF1ab_314_L	ORF1ab	314	SRR13690051	14408	C	T	0,998543	2020-12-09	United States
ORF1ab_2178_F	ORF1ab	2178	SRR13690051	19999	G	T	0,218896	2020-12-09	United States
ORF1ab_2491_M	ORF1ab	2491	SRR13690051	20938	C	A	0,999596	2020-12-09	United States
S_138_H	S	138	SRR13690051	21974	G	C	0,924453	2020-12-09	United States
S_614_G	S	614	SRR13690051	23403	A	G	0,998937	2020-12-09	United States
S_1087_G	S	1087	SRR13690051	24822	C	G	0,999464	2020-12-09	United States
ORF3a_57_H	ORF3a	57	SRR13690051	25563	G	T	0,999904	2020-12-09	United States
ORF8_24_L	ORF8	24	SRR13690051	27964	C	T	0,995814	2020-12-09	United States
N_205_I	N	205	SRR13690051	28887	C	T	0,99707	2020-12-09	United States
ORF1ab_265_I	ORF1ab	265	SRR13690052	1059	C	T	0,998886	2020-12-09	United States
ORF1ab_4205_V	ORF1ab	4205	SRR13690052	12878	A	G	0,999909	2020-12-09	United States
ORF1ab_4304_I	ORF1ab	4304	SRR13690052	13176	C	T	0,250596	2020-12-09	United States
ORF1ab_314_L	ORF1ab	314	SRR13690052	14408	C	T	0,998573	2020-12-09	United States
ORF1ab_1183_Y	ORF1ab	1183	SRR13690052	17014	G	T	0,999743	2020-12-09	United States
S_13_I	S	13	SRR13690052	21600	G	T	0,999493	2020-12-09	United States
S_26_S	S	26	SRR13690052	21638	C	T	0,998398	2020-12-09	United States
S_152_C	S	152	SRR13690052	22018	G	T	0,986947	2020-12-09	United States
S_452_R	S	452	SRR13690052	22917	T	G	0,999455	2020-12-09	United States
S_614_G	S	614	SRR13690052	23403	A	G	0,998923	2020-12-09	United States
S_1202_Q	S	1202	SRR13690052	25166	G	C	0,999171	2020-12-09	United States
ORF3a_57_H	ORF3a	57	SRR13690052	25563	G	T	0,999782	2020-12-09	United States
N_205_I	N	205	SRR13690052	28887	C	T	0,99842	2020-12-09	United States
ORF1ab_265_I	ORF1ab	265	SRR13690053	1059	C	T	0,999422	2020-12-09	United States
ORF1ab_1189_NA	ORF1ab	1189	SRR13690053	3832	C	+T	0,160858	2020-12-09	United States
ORF1ab_1323_Y	ORF1ab	1323	SRR13690053	4232	G	T	0,380446	2020-12-09	United States
ORF1ab_1381_L	ORF1ab	1381	SRR13690053	4407	A	T	0,0638298	2020-12-09	United States
ORF1ab_2443_NA	ORF1ab	2443	SRR13690053	7594	C	+T	0,181269	2020-12-09	United States
ORF1ab_3221_I	ORF1ab	3221	SRR13690053	9928	G	T	0,997423	2020-12-09	United States
ORF1ab_3352_F	ORF1ab	3352	SRR13690053	10319	C	T	0,998477	2020-12-09	United States
ORF1ab_3603_NA	ORF1ab	3603	SRR13690053	11074	C	+T	0,420168	2020-12-09	United States
ORF1ab_3701_H	ORF1ab	3701	SRR13690053	11366	T	C	0,0509849	2020-12-09	United States
ORF1ab_4398_NA	ORF1ab	4398	SRR13690053	13459	G	+T	0,071066	2020-12-09	United States
ORF1ab_133_NA	ORF1ab	133	SRR13690053	13865	T	-A	0,0724234	2020-12-09	United States
ORF1ab_314_L	ORF1ab	314	SRR13690053	14408	C	T	0,998127	2020-12-09	United States
ORF1ab_490_NA	ORF1ab	490	SRR13690053	14937	C	+A	0,0970226	2020-12-09	United States
ORF1ab_771_E	ORF1ab	771	SRR13690053	15778	A	G	0,102536	2020-12-09	United States
ORF1ab_908_Q	ORF1ab	908	SRR13690053	16189	G	C	0,0855107	2020-12-09	United States
ORF1ab_1376_NA	ORF1ab	1376	SRR13690053	17593	A	+GC	0,0646088	2020-12-09	United States
ORF1ab_1653_D	ORF1ab	1653	SRR13690053	18424	A	G	1	2020-12-09	United States
ORF1ab_2032_W	ORF1ab	2032	SRR13690053	19562	T	G	0,106557	2020-12-09	United States
ORF1ab_2172_NA	ORF1ab	2172	SRR13690053	19983	C	+T	0,188095	2020-12-09	United States
ORF1ab_2197_NA	ORF1ab	2197	SRR13690053	20057	G	-TA	0,0847458	2020-12-09	United States
ORF1ab_2197_NA	ORF1ab	2197	SRR13690053	20058	T	-A	0,0935006	2020-12-09	United States
ORF1ab_2216_I	ORF1ab	2216	SRR13690053	20113	G	A	0,996154	2020-12-09	United States
ORF1ab_2227_S	ORF1ab	2227	SRR13690053	20147	T	C	0,0675676	2020-12-09	United States
ORF1ab_2320_NA	ORF1ab	2320	SRR13690053	20425	A	-T	0,0963705	2020-12-09	United States
ORF1ab_2613_C	ORF1ab	2613	SRR13690053	21304	C	T	0,763411	2020-12-09	United States
S_614_G	S	614	SRR13690053	23403	A	G	1	2020-12-09	United States
S_954_NA	S	954	SRR13690053	24422	C	+A	0,0886581	2020-12-09	United States
S_974_T	S	974	SRR13690053	24482	T	A	0,1008	2020-12-09	United States
ORF3a_57_H	ORF3a	57	SRR13690053	25563	G	T	1	2020-12-09	United States
ORF3a_172_V	ORF3a	172	SRR13690053	25907	G	T	0,928	2020-12-09	United States
ORF7b_10_NA	ORF7b	10	SRR13690053	27784	A	-TTTG	0,145455	2020-12-09	United States
ORF8_24_L	ORF8	24	SRR13690053	27964	C	T	0,993879	2020-12-09	United States
ORF8_117_NA	ORF8	117	SRR13690053	28242	G	+T	0,0673123	2020-12-09	United States
N_67_S	N	67	SRR13690053	28472	C	T	1	2020-12-09	United States
N_199_L	N	199	SRR13690053	28869	C	T	0,986111	2020-12-09	United States
ORF1ab_265_I	ORF1ab	265	SRR13690054	1059	C	T	0,998573	2020-12-09	United States
ORF1ab_2854_V	ORF1ab	2854	SRR13690054	8825	A	G	0,267134	2020-12-09	United States
ORF1ab_3352_F	ORF1ab	3352	SRR13690054	10319	C	T	0,998253	2020-12-09	United States
ORF1ab_314_L	ORF1ab	314	SRR13690054	14408	C	T	0,99828	2020-12-09	United States
ORF1ab_767_L	ORF1ab	767	SRR13690054	15766	G	T	0,999893	2020-12-09	United States
ORF1ab_1653_D	ORF1ab	1653	SRR13690054	18424	A	G	1	2020-12-09	United States
ORF1ab_1691_L	ORF1ab	1691	SRR13690054	18538	G	T	0,998814	2020-12-09	United States
ORF1ab_2613_C	ORF1ab	2613	SRR13690054	21304	C	T	0,999559	2020-12-09	United States
S_520_S	S	520	SRR13690054	23120	G	T	0,999248	2020-12-09	United States
S_614_G	S	614	SRR13690054	23403	A	G	1	2020-12-09	United States
ORF3a_57_H	ORF3a	57	SRR13690054	25563	G	T	0,999758	2020-12-09	United States
ORF3a_172_V	ORF3a	172	SRR13690054	25907	G	T	0,994565	2020-12-09	United States
ORF3a_180_P	ORF3a	180	SRR13690054	25930	T	C	0,999317	2020-12-09	United States
ORF8_24_L	ORF8	24	SRR13690054	27964	C	T	0,994868	2020-12-09	United States
N_67_S	N	67	SRR13690054	28472	C	T	0,998753	2020-12-09	United States
N_199_L	N	199	SRR13690054	28869	C	T	0,997361	2020-12-09	United States
N_389_L	N	389	SRR13690054	29439	A	T	1	2020-12-09	United States
ORF1ab_265_I	ORF1ab	265	SRR13690055	1059	C	T	0,998273	2020-12-08	United States
ORF1ab_4205_V	ORF1ab	4205	SRR13690055	12878	A	G	1	2020-12-08	United States
ORF1ab_314_L	ORF1ab	314	SRR13690055	14408	C	T	0,998128	2020-12-08	United States
ORF1ab_1183_Y	ORF1ab	1183	SRR13690055	17014	G	T	0,999709	2020-12-08	United States
S_13_I	S	13	SRR13690055	21600	G	T	0,999604	2020-12-08	United States
S_152_C	S	152	SRR13690055	22018	G	T	0,992431	2020-12-08	United States
S_452_R	S	452	SRR13690055	22917	T	G	0,999135	2020-12-08	United States
S_614_G	S	614	SRR13690055	23403	A	G	0,999879	2020-12-08	United States
ORF3a_57_H	ORF3a	57	SRR13690055	25563	G	T	0,99961	2020-12-08	United States
ORF8_100_L	ORF8	100	SRR13690055	28191	G	T	0,999775	2020-12-08	United States
N_205_I	N	205	SRR13690055	28887	C	T	0,995976	2020-12-08	United States
N_234_I	N	234	SRR13690055	28975	G	T	0,999534	2020-12-08	United States
ORF1ab_212_P	ORF1ab	212	SRR13690056	899	T	C	0,105371	2020-12-09	United States
ORF1ab_265_I	ORF1ab	265	SRR13690056	1059	C	T	0,997091	2020-12-09	United States
ORF1ab_277_NA	ORF1ab	277	SRR13690056	1095	T	-AAATTCCATAATCAAGACTATTCAACCAAG	0,0975709	2020-12-09	United States
ORF1ab_596_NA	ORF1ab	596	SRR13690056	2051	G	-T	0,174468	2020-12-09	United States
ORF1ab_1154_NA	ORF1ab	1154	SRR13690056	3727	T	+A	0,336029	2020-12-09	United States
ORF1ab_1183_H	ORF1ab	1183	SRR13690056	3812	T	C	0,0685921	2020-12-09	United States
ORF1ab_1189_NA	ORF1ab	1189	SRR13690056	3832	C	+T	0,0990991	2020-12-09	United States
ORF1ab_1266_G	ORF1ab	1266	SRR13690056	4062	A	G	0,1067	2020-12-09	United States
ORF1ab_1521_I	ORF1ab	1521	SRR13690056	4827	C	T	0,0675089	2020-12-09	United States
ORF1ab_1862_S	ORF1ab	1862	SRR13690056	5849	C	T	1	2020-12-09	United States
ORF1ab_1941_NA	ORF1ab	1941	SRR13690056	6087	T	+A	0,0551419	2020-12-09	United States
ORF1ab_1948_NA	ORF1ab	1948	SRR13690056	6109	G	+A	0,0682731	2020-12-09	United States
ORF1ab_2386_NA	ORF1ab	2386	SRR13690056	7423	C	+T	0,113947	2020-12-09	United States
ORF1ab_3070_V	ORF1ab	3070	SRR13690056	9474	C	T	1	2020-12-09	United States
ORF1ab_3352_F	ORF1ab	3352	SRR13690056	10319	C	T	0,9956	2020-12-09	United States
ORF1ab_3394_T	ORF1ab	3394	SRR13690056	10446	G	C	0,128571	2020-12-09	United States
ORF1ab_4075_S	ORF1ab	4075	SRR13690056	12488	C	T	1	2020-12-09	United States
ORF1ab_314_L	ORF1ab	314	SRR13690056	14408	C	T	1	2020-12-09	United States
ORF1ab_522_NA	ORF1ab	522	SRR13690056	15032	C	+A	0,0972021	2020-12-09	United States
ORF1ab_869_T	ORF1ab	869	SRR13690056	16072	G	A	0,100971	2020-12-09	United States
ORF1ab_1282_I	ORF1ab	1282	SRR13690056	17312	C	T	0,080719	2020-12-09	United States
ORF1ab_1653_D	ORF1ab	1653	SRR13690056	18424	A	G	1	2020-12-09	United States
ORF1ab_1899_NA	ORF1ab	1899	SRR13690056	19164	C	+A	0,0869244	2020-12-09	United States
ORF1ab_2472_NA	ORF1ab	2472	SRR13690056	20883	T	-A	0,109505	2020-12-09	United States
ORF1ab_2507_NA	ORF1ab	2507	SRR13690056	20987	C	-T	0,0991866	2020-12-09	United States
ORF1ab_2613_C	ORF1ab	2613	SRR13690056	21304	C	T	0,998445	2020-12-09	United States
S_463_NA	S	463	SRR13690056	22950	C	-T	0,129225	2020-12-09	United States
S_614_G	S	614	SRR13690056	23403	A	G	1	2020-12-09	United States
ORF3a_57_H	ORF3a	57	SRR13690056	25563	G	T	1	2020-12-09	United States
ORF3a_172_V	ORF3a	172	SRR13690056	25907	G	T	1	2020-12-09	United States
ORF8_24_L	ORF8	24	SRR13690056	27964	C	T	0,991288	2020-12-09	United States
N_67_S	N	67	SRR13690056	28472	C	T	0,999582	2020-12-09	United States
N_199_L	N	199	SRR13690056	28869	C	T	0,99117	2020-12-09	United States
ORF1ab_610_L	ORF1ab	610	SRR13690057	2094	C	T	0,13776	2020-11-30	United States
ORF1ab_2007_I	ORF1ab	2007	SRR13690057	6285	C	T	1	2020-11-30	United States
ORF1ab_2848_NA	ORF1ab	2848	SRR13690057	8809	C	+A	0,0563852	2020-11-30	United States
ORF1ab_2876_S	ORF1ab	2876	SRR13690057	8891	A	T	0,075718	2020-11-30	United States
ORF1ab_3063_NA	ORF1ab	3063	SRR13690057	9453	A	+T	0,118314	2020-11-30	United States
ORF1ab_3393_I	ORF1ab	3393	SRR13690057	10444	G	T	0,999555	2020-11-30	United States
ORF1ab_3687_L	ORF1ab	3687	SRR13690057	11325	C	T	1	2020-11-30	United States
ORF1ab_314_L	ORF1ab	314	SRR13690057	14408	C	T	0,998884	2020-11-30	United States
ORF1ab_1031_NA	ORF1ab	1031	SRR13690057	16559	C	+A	0,0515901	2020-11-30	United States
ORF1ab_1279_NA	ORF1ab	1279	SRR13690057	17304	C	-T	0,0610541	2020-11-30	United States
ORF1ab_2172_NA	ORF1ab	2172	SRR13690057	19983	C	+T	0,0507463	2020-11-30	United States
ORF1ab_2290_NA	ORF1ab	2290	SRR13690057	20337	T	+C	0,0534591	2020-11-30	United States
ORF1ab_2431_V	ORF1ab	2431	SRR13690057	20759	C	T	1	2020-11-30	United States
ORF1ab_2545_NA	ORF1ab	2545	SRR13690057	21101	G	+T	0,0553936	2020-11-30	United States
S_40_NA	S	40	SRR13690057	21682	C	+A	0,0655172	2020-11-30	United States
S_614_G	S	614	SRR13690057	23403	A	G	0,999731	2020-11-30	United States
S_758_NA	S	758	SRR13690057	23835	G	+T	0,0580645	2020-11-30	United States
M_86_G	M	86	SRR13690057	26778	T	G	0,0516605	2020-11-30	United States
ORF7a_115_I	ORF7a	115	SRR13690057	27737	C	T	1	2020-11-30	United States
ORF7b_32_NA	ORF7b	32	SRR13690057	27850	T	+CTCAGAGACGG	0,968336	2020-11-30	United States
N_194_L	N	194	SRR13690057	28854	C	T	1	2020-11-30	United States
N_402_Y	N	402	SRR13690057	29477	G	T	0,998929	2020-11-30	United States
ORF1ab_265_I	ORF1ab	265	SRR13690058	1059	C	T	0,999149	2020-12-08	United States
ORF1ab_1400_L	ORF1ab	1400	SRR13690058	4464	C	T	0,99936	2020-12-08	United States
ORF1ab_4205_V	ORF1ab	4205	SRR13690058	12878	A	G	0,999811	2020-12-08	United States
ORF1ab_314_L	ORF1ab	314	SRR13690058	14408	C	T	0,997518	2020-12-08	United States
ORF1ab_1183_Y	ORF1ab	1183	SRR13690058	17014	G	T	0,999834	2020-12-08	United States
ORF1ab_2172_NA	ORF1ab	2172	SRR13690058	19983	C	+T	0,0545138	2020-12-08	United States
S_13_I	S	13	SRR13690058	21600	G	T	1	2020-12-08	United States
S_26_S	S	26	SRR13690058	21638	C	T	0,998908	2020-12-08	United States
S_152_C	S	152	SRR13690058	22018	G	T	0,997143	2020-12-08	United States
S_452_R	S	452	SRR13690058	22917	T	G	0,999035	2020-12-08	United States
S_614_G	S	614	SRR13690058	23403	A	G	1	2020-12-08	United States
ORF3a_57_H	ORF3a	57	SRR13690058	25563	G	T	0,999503	2020-12-08	United States
ORF8_36_Q	ORF8	36	SRR13690058	28000	C	A	0,0956284	2020-12-08	United States
N_205_I	N	205	SRR13690058	28887	C	T	0,994452	2020-12-08	United States
ORF1ab_265_I	ORF1ab	265	SRR13690059	1059	C	T	0,99763	2020-12-08	United States
ORF1ab_3058_I	ORF1ab	3058	SRR13690059	9438	C	T	0,999045	2020-12-08	United States
ORF1ab_3352_F	ORF1ab	3352	SRR13690059	10319	C	T	0,999457	2020-12-08	United States
ORF1ab_314_L	ORF1ab	314	SRR13690059	14408	C	T	0,998728	2020-12-08	United States
ORF1ab_1653_D	ORF1ab	1653	SRR13690059	18424	A	G	0,999751	2020-12-08	United States
ORF1ab_1873_N	ORF1ab	1873	SRR13690059	19086	G	T	0,999821	2020-12-08	United States
ORF1ab_2613_C	ORF1ab	2613	SRR13690059	21304	C	T	0,999206	2020-12-08	United States
S_251_S	S	251	SRR13690059	22313	C	T	0,999374	2020-12-08	United States
S_614_G	S	614	SRR13690059	23403	A	G	0,998784	2020-12-08	United States
ORF3a_57_H	ORF3a	57	SRR13690059	25563	G	T	0,99977	2020-12-08	United States
ORF3a_172_V	ORF3a	172	SRR13690059	25907	G	T	0,990706	2020-12-08	United States
ORF8_24_L	ORF8	24	SRR13690059	27964	C	T	0,994691	2020-12-08	United States
N_67_S	N	67	SRR13690059	28472	C	T	0,999376	2020-12-08	United States
N_199_L	N	199	SRR13690059	28869	C	T	0,997132	2020-12-08	United States
ORF1ab_265_I	ORF1ab	265	SRR13690060	1059	C	T	0,998273	2020-12-08	United States
ORF1ab_633_NA	ORF1ab	633	SRR13690060	2163	A	-G	0,0584551	2020-12-08	United States
ORF1ab_673_K	ORF1ab	673	SRR13690060	2282	G	A	0,0539216	2020-12-08	United States
ORF1ab_1049_NA	ORF1ab	1049	SRR13690060	3412	T	+A	0,0654545	2020-12-08	United States
ORF1ab_1063_NA	ORF1ab	1063	SRR13690060	3452	G	+T	0,0776786	2020-12-08	United States
ORF1ab_1641_NA	ORF1ab	1641	SRR13690060	5187	G	+T	0,0719048	2020-12-08	United States
ORF1ab_2707_Y	ORF1ab	2707	SRR13690060	8384	C	T	0,0562895	2020-12-08	United States
ORF1ab_2916_S	ORF1ab	2916	SRR13690060	9011	G	T	0,0878943	2020-12-08	United States
ORF1ab_3058_I	ORF1ab	3058	SRR13690060	9438	C	T	0,997961	2020-12-08	United States
ORF1ab_3352_F	ORF1ab	3352	SRR13690060	10319	C	T	0,999405	2020-12-08	United States
ORF1ab_3603_NA	ORF1ab	3603	SRR13690060	11074	C	-T	0,0685579	2020-12-08	United States
ORF1ab_3603_NA	ORF1ab	3603	SRR13690060	11074	C	+T	0,0567376	2020-12-08	United States
ORF1ab_3610_NA	ORF1ab	3610	SRR13690060	11095	C	+T	0,070814	2020-12-08	United States
ORF1ab_4219_P	ORF1ab	4219	SRR13690060	12920	A	C	0,0571429	2020-12-08	United States
ORF1ab_4234_NA	ORF1ab	4234	SRR13690060	12966	T	+A	0,0607375	2020-12-08	United States
ORF1ab_4380_D	ORF1ab	4380	SRR13690060	13404	G	A	0,075	2020-12-08	United States
ORF1ab_314_L	ORF1ab	314	SRR13690060	14408	C	T	1	2020-12-08	United States
ORF1ab_1653_D	ORF1ab	1653	SRR13690060	18424	A	G	1	2020-12-08	United States
ORF1ab_1873_N	ORF1ab	1873	SRR13690060	19086	G	T	1	2020-12-08	United States
ORF1ab_2613_C	ORF1ab	2613	SRR13690060	21304	C	T	1	2020-12-08	United States
S_251_S	S	251	SRR13690060	22313	C	T	1	2020-12-08	United States
S_614_G	S	614	SRR13690060	23403	A	G	1	2020-12-08	United States
ORF3a_57_H	ORF3a	57	SRR13690060	25563	G	T	1	2020-12-08	United States
ORF3a_172_V	ORF3a	172	SRR13690060	25907	G	T	0,995816	2020-12-08	United States
ORF7a_52_NA	ORF7a	52	SRR13690060	27549	C	-A	0,0575342	2020-12-08	United States
ORF8_24_L	ORF8	24	SRR13690060	27964	C	T	0,996	2020-12-08	United States
N_67_S	N	67	SRR13690060	28472	C	T	0,999746	2020-12-08	United States
N_126_K	N	126	SRR13690060	28651	C	A	0,0770895	2020-12-08	United States
N_199_L	N	199	SRR13690060	28869	C	T	0,997033	2020-12-08	United States
N_385_S	N	385	SRR13690060	29428	A	C	0,0809249	2020-12-08	United States
ORF1ab_265_I	ORF1ab	265	SRR13690061	1059	C	T	0,999304	2020-12-08	United States
ORF1ab_2887_G	ORF1ab	2887	SRR13690061	8924	A	G	0,0664683	2020-12-08	United States
ORF1ab_3058_I	ORF1ab	3058	SRR13690061	9438	C	T	0,998865	2020-12-08	United States
ORF1ab_3352_F	ORF1ab	3352	SRR13690061	10319	C	T	0,999013	2020-12-08	United States
ORF1ab_314_L	ORF1ab	314	SRR13690061	14408	C	T	0,99837	2020-12-08	United States
ORF1ab_1653_D	ORF1ab	1653	SRR13690061	18424	A	G	0,999399	2020-12-08	United States
ORF1ab_1873_N	ORF1ab	1873	SRR13690061	19086	G	T	0,999699	2020-12-08	United States
ORF1ab_2613_C	ORF1ab	2613	SRR13690061	21304	C	T	1	2020-12-08	United States
S_251_S	S	251	SRR13690061	22313	C	T	1	2020-12-08	United States
S_614_G	S	614	SRR13690061	23403	A	G	0,998273	2020-12-08	United States
ORF3a_57_H	ORF3a	57	SRR13690061	25563	G	T	0,999775	2020-12-08	United States
ORF3a_172_V	ORF3a	172	SRR13690061	25907	G	T	1	2020-12-08	United States
ORF8_24_L	ORF8	24	SRR13690061	27964	C	T	0,992574	2020-12-08	United States
N_67_S	N	67	SRR13690061	28472	C	T	0,999734	2020-12-08	United States
N_199_L	N	199	SRR13690061	28869	C	T	0,987374	2020-12-08	United States
ORF1ab_265_I	ORF1ab	265	SRR13690062	1059	C	T	0,998578	2020-12-08	United States
ORF1ab_3058_I	ORF1ab	3058	SRR13690062	9438	C	T	0,998812	2020-12-08	United States
ORF1ab_3352_F	ORF1ab	3352	SRR13690062	10319	C	T	0,998839	2020-12-08	United States
ORF1ab_314_L	ORF1ab	314	SRR13690062	14408	C	T	0,998164	2020-12-08	United States
ORF1ab_1653_D	ORF1ab	1653	SRR13690062	18424	A	G	0,999826	2020-12-08	United States
ORF1ab_1873_N	ORF1ab	1873	SRR13690062	19086	G	T	0,999809	2020-12-08	United States
ORF1ab_2613_C	ORF1ab	2613	SRR13690062	21304	C	T	0,999207	2020-12-08	United States
S_251_S	S	251	SRR13690062	22313	C	T	0,99936	2020-12-08	United States
S_614_G	S	614	SRR13690062	23403	A	G	0,998849	2020-12-08	United States
ORF3a_57_H	ORF3a	57	SRR13690062	25563	G	T	0,999853	2020-12-08	United States
ORF3a_172_V	ORF3a	172	SRR13690062	25907	G	T	0,987131	2020-12-08	United States
ORF8_24_L	ORF8	24	SRR13690062	27964	C	T	0,994694	2020-12-08	United States
N_67_S	N	67	SRR13690062	28472	C	T	0,998568	2020-12-08	United States
N_199_L	N	199	SRR13690062	28869	C	T	0,996849	2020-12-08	United States
ORF1ab_265_I	ORF1ab	265	SRR13690063	1059	C	T	0,99937	2020-12-08	United States
ORF1ab_3058_I	ORF1ab	3058	SRR13690063	9438	C	T	0,998949	2020-12-08	United States
ORF1ab_3352_F	ORF1ab	3352	SRR13690063	10319	C	T	0,998412	2020-12-08	United States
ORF1ab_314_L	ORF1ab	314	SRR13690063	14408	C	T	0,997025	2020-12-08	United States
ORF1ab_1653_D	ORF1ab	1653	SRR13690063	18424	A	G	1	2020-12-08	United States
ORF1ab_1873_N	ORF1ab	1873	SRR13690063	19086	G	T	0,99923	2020-12-08	United States
ORF1ab_2613_C	ORF1ab	2613	SRR13690063	21304	C	T	0,999469	2020-12-08	United States
S_251_S	S	251	SRR13690063	22313	C	T	0,998797	2020-12-08	United States
S_614_G	S	614	SRR13690063	23403	A	G	0,999201	2020-12-08	United States
ORF3a_57_H	ORF3a	57	SRR13690063	25563	G	T	0,999817	2020-12-08	United States
ORF3a_172_V	ORF3a	172	SRR13690063	25907	G	T	0,993964	2020-12-08	United States
ORF8_24_L	ORF8	24	SRR13690063	27964	C	T	0,994611	2020-12-08	United States
N_67_S	N	67	SRR13690063	28472	C	T	0,998738	2020-12-08	United States
N_199_L	N	199	SRR13690063	28869	C	T	0,997853	2020-12-08	United States
ORF1ab_265_I	ORF1ab	265	SRR13690064	1059	C	T	0,998673	2020-12-08	United States
ORF1ab_3058_I	ORF1ab	3058	SRR13690064	9438	C	T	0,998503	2020-12-08	United States
ORF1ab_3352_F	ORF1ab	3352	SRR13690064	10319	C	T	0,998403	2020-12-08	United States
ORF1ab_314_L	ORF1ab	314	SRR13690064	14408	C	T	0,998491	2020-12-08	United States
ORF1ab_1653_D	ORF1ab	1653	SRR13690064	18424	A	G	0,99969	2020-12-08	United States
ORF1ab_1807_N	ORF1ab	1807	SRR13690064	18886	C	A	0,130811	2020-12-08	United States
ORF1ab_1873_N	ORF1ab	1873	SRR13690064	19086	G	T	0,99972	2020-12-08	United States
ORF1ab_2613_C	ORF1ab	2613	SRR13690064	21304	C	T	0,998989	2020-12-08	United States
S_251_S	S	251	SRR13690064	22313	C	T	0,999094	2020-12-08	United States
S_614_G	S	614	SRR13690064	23403	A	G	0,999333	2020-12-08	United States
ORF3a_57_H	ORF3a	57	SRR13690064	25563	G	T	0,999682	2020-12-08	United States
ORF3a_172_V	ORF3a	172	SRR13690064	25907	G	T	0,967183	2020-12-08	United States
ORF8_24_L	ORF8	24	SRR13690064	27964	C	T	0,994876	2020-12-08	United States
N_67_S	N	67	SRR13690064	28472	C	T	0,998805	2020-12-08	United States
N_199_L	N	199	SRR13690064	28869	C	T	0,997439	2020-12-08	United States
ORF1ab_265_I	ORF1ab	265	SRR13690065	1059	C	T	0,998877	2020-12-08	United States
ORF1ab_3058_I	ORF1ab	3058	SRR13690065	9438	C	T	0,99853	2020-12-08	United States
ORF1ab_3352_F	ORF1ab	3352	SRR13690065	10319	C	T	0,998892	2020-12-08	United States
ORF1ab_314_L	ORF1ab	314	SRR13690065	14408	C	T	0,997627	2020-12-08	United States
ORF1ab_1653_D	ORF1ab	1653	SRR13690065	18424	A	G	0,999678	2020-12-08	United States
ORF1ab_1873_N	ORF1ab	1873	SRR13690065	19086	G	T	0,999689	2020-12-08	United States
ORF1ab_2613_C	ORF1ab	2613	SRR13690065	21304	C	T	0,999478	2020-12-08	United States
S_251_S	S	251	SRR13690065	22313	C	T	0,99888	2020-12-08	United States
S_614_G	S	614	SRR13690065	23403	A	G	0,99879	2020-12-08	United States
ORF3a_57_H	ORF3a	57	SRR13690065	25563	G	T	0,999672	2020-12-08	United States
ORF3a_172_V	ORF3a	172	SRR13690065	25907	G	T	0,991701	2020-12-08	United States
ORF8_24_L	ORF8	24	SRR13690065	27964	C	T	0,993877	2020-12-08	United States
N_67_S	N	67	SRR13690065	28472	C	T	0,999223	2020-12-08	United States
N_199_L	N	199	SRR13690065	28869	C	T	0,995381	2020-12-08	United States
ORF1ab_265_I	ORF1ab	265	SRR13690066	1059	C	T	0,997749	2020-12-08	United States
ORF1ab_3058_I	ORF1ab	3058	SRR13690066	9438	C	T	0,998481	2020-12-08	United States
ORF1ab_3352_F	ORF1ab	3352	SRR13690066	10319	C	T	0,998958	2020-12-08	United States
ORF1ab_314_L	ORF1ab	314	SRR13690066	14408	C	T	0,998251	2020-12-08	United States
ORF1ab_1653_D	ORF1ab	1653	SRR13690066	18424	A	G	0,999853	2020-12-08	United States
ORF1ab_1807_N	ORF1ab	1807	SRR13690066	18886	C	A	0,999455	2020-12-08	United States
ORF1ab_1873_N	ORF1ab	1873	SRR13690066	19086	G	T	0,999238	2020-12-08	United States
ORF1ab_2172_NA	ORF1ab	2172	SRR13690066	19983	C	+T	0,0521237	2020-12-08	United States
ORF1ab_2613_C	ORF1ab	2613	SRR13690066	21304	C	T	0,999428	2020-12-08	United States
S_251_S	S	251	SRR13690066	22313	C	T	0,999659	2020-12-08	United States
S_614_G	S	614	SRR13690066	23403	A	G	0,998842	2020-12-08	United States
ORF3a_57_H	ORF3a	57	SRR13690066	25563	G	T	1	2020-12-08	United States
ORF3a_172_V	ORF3a	172	SRR13690066	25907	G	T	0,966091	2020-12-08	United States
ORF8_24_L	ORF8	24	SRR13690066	27964	C	T	0,994731	2020-12-08	United States
N_67_S	N	67	SRR13690066	28472	C	T	0,999046	2020-12-08	United States
N_199_L	N	199	SRR13690066	28869	C	T	0,997597	2020-12-08	United States
ORF1ab_265_I	ORF1ab	265	SRR13690067	1059	C	T	0,999576	2020-12-08	United States
ORF1ab_1074_T	ORF1ab	1074	SRR13690067	3485	G	A	0,0515329	2020-12-08	United States
ORF1ab_3058_I	ORF1ab	3058	SRR13690067	9438	C	T	0,998365	2020-12-08	United States
ORF1ab_3352_F	ORF1ab	3352	SRR13690067	10319	C	T	0,99817	2020-12-08	United States
ORF1ab_314_L	ORF1ab	314	SRR13690067	14408	C	T	0,998293	2020-12-08	United States
ORF1ab_1653_D	ORF1ab	1653	SRR13690067	18424	A	G	0,99971	2020-12-08	United States
ORF1ab_1873_N	ORF1ab	1873	SRR13690067	19086	G	T	0,999395	2020-12-08	United States
ORF1ab_2613_C	ORF1ab	2613	SRR13690067	21304	C	T	0,999692	2020-12-08	United States
S_251_S	S	251	SRR13690067	22313	C	T	0,999527	2020-12-08	United States
S_614_G	S	614	SRR13690067	23403	A	G	0,999536	2020-12-08	United States
ORF3a_57_H	ORF3a	57	SRR13690067	25563	G	T	1	2020-12-08	United States
ORF3a_172_V	ORF3a	172	SRR13690067	25907	G	T	0,976138	2020-12-08	United States
ORF8_24_L	ORF8	24	SRR13690067	27964	C	T	0,995756	2020-12-08	United States
N_67_S	N	67	SRR13690067	28472	C	T	0,999611	2020-12-08	United States
N_199_L	N	199	SRR13690067	28869	C	T	0,997404	2020-12-08	United States
ORF1ab_2007_I	ORF1ab	2007	SRR13690068	6285	C	T	0,999751	2020-11-30	United States
ORF1ab_3393_I	ORF1ab	3393	SRR13690068	10444	G	T	0,998268	2020-11-30	United States
ORF1ab_3687_L	ORF1ab	3687	SRR13690068	11325	C	T	0,999553	2020-11-30	United States
ORF1ab_314_L	ORF1ab	314	SRR13690068	14408	C	T	0,998106	2020-11-30	United States
ORF1ab_2431_V	ORF1ab	2431	SRR13690068	20759	C	T	1	2020-11-30	United States
S_614_G	S	614	SRR13690068	23403	A	G	0,999259	2020-11-30	United States
ORF7a_115_I	ORF7a	115	SRR13690068	27737	C	T	1	2020-11-30	United States
ORF7b_32_NA	ORF7b	32	SRR13690068	27850	T	+CTCAGAGACGG	0,969749	2020-11-30	United States
N_194_L	N	194	SRR13690068	28854	C	T	1	2020-11-30	United States
N_402_Y	N	402	SRR13690068	29477	G	T	0,999245	2020-11-30	United States
ORF1ab_261_R	ORF1ab	261	SRR13690069	1047	A	G	0,0527473	2020-12-08	United States
ORF1ab_265_I	ORF1ab	265	SRR13690069	1059	C	T	1	2020-12-08	United States
ORF1ab_476_NA	ORF1ab	476	SRR13690069	1691	A	-T	0,0749186	2020-12-08	United States
ORF1ab_1119_A	ORF1ab	1119	SRR13690069	3621	G	C	0,0780543	2020-12-08	United States
ORF1ab_1443_NA	ORF1ab	1443	SRR13690069	4592	G	+A	0,0815155	2020-12-08	United States
ORF1ab_1542_A	ORF1ab	1542	SRR13690069	4889	A	G	0,0824014	2020-12-08	United States
ORF1ab_2351_S	ORF1ab	2351	SRR13690069	7317	T	C	0,0985915	2020-12-08	United States
ORF1ab_3058_I	ORF1ab	3058	SRR13690069	9438	C	T	0,988372	2020-12-08	United States
ORF1ab_3352_F	ORF1ab	3352	SRR13690069	10319	C	T	0,998808	2020-12-08	United States
ORF1ab_3443_NA	ORF1ab	3443	SRR13690069	10594	C	+T	0,0728538	2020-12-08	United States
ORF1ab_3603_NA	ORF1ab	3603	SRR13690069	11074	C	-T	0,0824742	2020-12-08	United States
ORF1ab_3606_F	ORF1ab	3606	SRR13690069	11083	G	T	0,507752	2020-12-08	United States
ORF1ab_3684_T	ORF1ab	3684	SRR13690069	11316	T	C	0,0515873	2020-12-08	United States
ORF1ab_3847_A	ORF1ab	3847	SRR13690069	11805	T	C	0,0909091	2020-12-08	United States
ORF1ab_314_L	ORF1ab	314	SRR13690069	14408	C	T	0,998255	2020-12-08	United States
ORF1ab_834_L	ORF1ab	834	SRR13690069	15967	T	C	0,116481	2020-12-08	United States
ORF1ab_1097_S	ORF1ab	1097	SRR13690069	16756	C	T	0,0967742	2020-12-08	United States
ORF1ab_1496_NA	ORF1ab	1496	SRR13690069	17953	C	-T	0,0719424	2020-12-08	United States
ORF1ab_1653_D	ORF1ab	1653	SRR13690069	18424	A	G	1	2020-12-08	United States
ORF1ab_1664_T	ORF1ab	1664	SRR13690069	18457	C	A	0,0805998	2020-12-08	United States
ORF1ab_1873_N	ORF1ab	1873	SRR13690069	19086	G	T	1	2020-12-08	United States
ORF1ab_2172_NA	ORF1ab	2172	SRR13690069	19983	C	+T	0,0609504	2020-12-08	United States
ORF1ab_2290_NA	ORF1ab	2290	SRR13690069	20336	A	-TT	0,0506667	2020-12-08	United States
ORF1ab_2613_C	ORF1ab	2613	SRR13690069	21304	C	T	1	2020-12-08	United States
S_201_NA	S	201	SRR13690069	22165	T	+A	0,0700389	2020-12-08	United States
S_614_G	S	614	SRR13690069	23403	A	G	0,997967	2020-12-08	United States
S_1231_NA	S	1231	SRR13690069	25254	C	+A	0,050923	2020-12-08	United States
S_1247_G	S	1247	SRR13690069	25301	T	G	0,0516039	2020-12-08	United States
ORF3a_57_H	ORF3a	57	SRR13690069	25563	G	T	1	2020-12-08	United States
ORF3a_172_V	ORF3a	172	SRR13690069	25907	G	T	1	2020-12-08	United States
ORF8_24_L	ORF8	24	SRR13690069	27964	C	T	0,994067	2020-12-08	United States
N_67_S	N	67	SRR13690069	28472	C	T	0,999514	2020-12-08	United States
N_199_L	N	199	SRR13690069	28869	C	T	1	2020-12-08	United States
ORF10_8_NA	ORF10	8	SRR13690069	29580	C	-T	0,0956376	2020-12-08	United States
ORF1ab_265_I	ORF1ab	265	SRR13690070	1059	C	T	0,998435	2020-12-07	United States
ORF1ab_1434_F	ORF1ab	1434	SRR13690070	4565	C	T	0,0692884	2020-12-07	United States
ORF1ab_1677_T	ORF1ab	1677	SRR13690070	5294	G	A	0,06814	2020-12-07	United States
ORF1ab_2880_NA	ORF1ab	2880	SRR13690070	8905	C	+T	0,06639	2020-12-07	United States
ORF1ab_3178_V	ORF1ab	3178	SRR13690070	9798	C	T	0,051086	2020-12-07	United States
ORF1ab_3352_F	ORF1ab	3352	SRR13690070	10319	C	T	0,99834	2020-12-07	United States
ORF1ab_3356_I	ORF1ab	3356	SRR13690070	10332	C	T	0,0831286	2020-12-07	United States
ORF1ab_3526_G	ORF1ab	3526	SRR13690070	10842	A	G	0,999603	2020-12-07	United States
ORF1ab_4100_*	ORF1ab	4100	SRR13690070	12563	C	T	0,0500705	2020-12-07	United States
ORF1ab_76_I	ORF1ab	76	SRR13690070	13694	C	T	0,0502666	2020-12-07	United States
ORF1ab_314_L	ORF1ab	314	SRR13690070	14408	C	T	0,998803	2020-12-07	United States
ORF1ab_1653_D	ORF1ab	1653	SRR13690070	18424	A	G	0,999774	2020-12-07	United States
ORF1ab_2613_C	ORF1ab	2613	SRR13690070	21304	C	T	0,997991	2020-12-07	United States
S_32_S	S	32	SRR13690070	21657	T	C	0,0508299	2020-12-07	United States
S_295_L	S	295	SRR13690070	22446	C	T	0,07	2020-12-07	United States
S_533_F	S	533	SRR13690070	23161	G	T	0,0514372	2020-12-07	United States
S_614_G	S	614	SRR13690070	23403	A	G	1	2020-12-07	United States
S_702_D	S	702	SRR13690070	23668	A	T	0,999712	2020-12-07	United States
S_1001_F	S	1001	SRR13690070	24563	C	T	0,0630182	2020-12-07	United States
ORF3a_57_H	ORF3a	57	SRR13690070	25563	G	T	1	2020-12-07	United States
ORF3a_172_V	ORF3a	172	SRR13690070	25907	G	T	1	2020-12-07	United States
ORF8_24_L	ORF8	24	SRR13690070	27964	C	T	0,99446	2020-12-07	United States
N_67_S	N	67	SRR13690070	28472	C	T	0,998752	2020-12-07	United States
N_199_L	N	199	SRR13690070	28869	C	T	0,996219	2020-12-07	United States
N_231_NA	N	231	SRR13690070	28964	G	-A	0,0510638	2020-12-07	United States
N_383_L	N	383	SRR13690070	29421	C	T	1	2020-12-07	United States
ORF1ab_265_I	ORF1ab	265	SRR13690071	1059	C	T	0,997343	2020-12-07	United States
ORF1ab_3352_F	ORF1ab	3352	SRR13690071	10319	C	T	0,999212	2020-12-07	United States
ORF1ab_314_L	ORF1ab	314	SRR13690071	14408	C	T	0,99701	2020-12-07	United States
ORF1ab_1642_NA	ORF1ab	1642	SRR13690071	18393	T	-GCTGTA	0,0597956	2020-12-07	United States
ORF1ab_1653_D	ORF1ab	1653	SRR13690071	18424	A	G	0,999723	2020-12-07	United States
ORF1ab_2545_NA	ORF1ab	2545	SRR13690071	21101	G	+T	0,0594719	2020-12-07	United States
ORF1ab_2613_C	ORF1ab	2613	SRR13690071	21304	C	T	0,999761	2020-12-07	United States
S_154_K	S	154	SRR13690071	22022	G	A	0,0720059	2020-12-07	United States
S_614_G	S	614	SRR13690071	23403	A	G	1	2020-12-07	United States
ORF3a_57_H	ORF3a	57	SRR13690071	25563	G	T	0,999684	2020-12-07	United States
ORF3a_172_V	ORF3a	172	SRR13690071	25907	G	T	0,998395	2020-12-07	United States
ORF8_24_L	ORF8	24	SRR13690071	27964	C	T	0,99258	2020-12-07	United States
N_67_S	N	67	SRR13690071	28472	C	T	0,999585	2020-12-07	United States
N_199_L	N	199	SRR13690071	28869	C	T	0,999011	2020-12-07	United States
N_301_*	N	301	SRR13690071	29175	G	A	0,0516499	2020-12-07	United States
ORF1ab_265_I	ORF1ab	265	SRR13690072	1059	C	T	0,998684	2020-12-07	United States
ORF1ab_3352_F	ORF1ab	3352	SRR13690072	10319	C	T	0,99828	2020-12-07	United States
ORF1ab_314_L	ORF1ab	314	SRR13690072	14408	C	T	0,997974	2020-12-07	United States
ORF1ab_1653_D	ORF1ab	1653	SRR13690072	18424	A	G	0,999869	2020-12-07	United States
ORF1ab_2613_C	ORF1ab	2613	SRR13690072	21304	C	T	0,998863	2020-12-07	United States
S_614_G	S	614	SRR13690072	23403	A	G	0,998803	2020-12-07	United States
ORF3a_57_H	ORF3a	57	SRR13690072	25563	G	T	0,999825	2020-12-07	United States
ORF3a_172_V	ORF3a	172	SRR13690072	25907	G	T	0,989105	2020-12-07	United States
ORF8_24_L	ORF8	24	SRR13690072	27964	C	T	0,993588	2020-12-07	United States
N_67_S	N	67	SRR13690072	28472	C	T	0,999332	2020-12-07	United States
N_199_L	N	199	SRR13690072	28869	C	T	0,997754	2020-12-07	United States
ORF1ab_917_V	ORF1ab	917	SRR13690073	3015	C	T	0,999758	2020-12-07	United States
ORF1ab_1008_L	ORF1ab	1008	SRR13690073	3287	G	C	1	2020-12-07	United States
ORF1ab_1293_K	ORF1ab	1293	SRR13690073	4142	G	A	0,999255	2020-12-07	United States
ORF1ab_2771_R	ORF1ab	2771	SRR13690073	8577	A	G	1	2020-12-07	United States
ORF1ab_3244_L	ORF1ab	3244	SRR13690073	9996	C	T	0,999664	2020-12-07	United States
ORF1ab_314_L	ORF1ab	314	SRR13690073	14408	C	T	0,998406	2020-12-07	United States
ORF1ab_2172_NA	ORF1ab	2172	SRR13690073	19983	C	+T	0,0571326	2020-12-07	United States
S_614_G	S	614	SRR13690073	23403	A	G	0,99856	2020-12-07	United States
ORF7b_15_S	ORF7b	15	SRR13690073	27798	G	T	0,92739	2020-12-07	United States
ORF8_36_L	ORF8	36	SRR13690073	28000	C	T	0,289726	2020-12-07	United States
N_203_K	N	203	SRR13690073	28881	G	A	0,999196	2020-12-07	United States
N_204_R	N	204	SRR13690073	28883	G	C	0,999802	2020-12-07	United States
N_289_H	N	289	SRR13690073	29140	G	T	0,0736993	2020-12-07	United States
N_377_Y	N	377	SRR13690073	29402	G	T	0,99949	2020-12-07	United States
ORF1ab_1305_R	ORF1ab	1305	SRR13690074	4179	A	G	0,998228	2020-12-07	United States
ORF1ab_314_L	ORF1ab	314	SRR13690074	14408	C	T	0,997423	2020-12-07	United States
ORF1ab_2432_I	ORF1ab	2432	SRR13690074	20762	C	T	0,999879	2020-12-07	United States
S_18_F	S	18	SRR13690074	21614	C	T	1	2020-12-07	United States
S_408_I	S	408	SRR13690074	22785	G	T	0,999458	2020-12-07	United States
S_614_G	S	614	SRR13690074	23403	A	G	0,998644	2020-12-07	United States
ORF3a_155_Y	ORF3a	155	SRR13690074	25855	G	T	0,99952	2020-12-07	United States
ORF3a_223_I	ORF3a	223	SRR13690074	26060	C	T	0,995826	2020-12-07	United States
N_203_K	N	203	SRR13690074	28881	G	A	1	2020-12-07	United States
N_204_R	N	204	SRR13690074	28883	G	C	1	2020-12-07	United States
ORF1ab_87_D	ORF1ab	87	SRR13690075	526	G	T	0,999882	2020-11-30	United States
ORF1ab_265_I	ORF1ab	265	SRR13690075	1059	C	T	0,998299	2020-11-30	United States
ORF1ab_3064_S	ORF1ab	3064	SRR13690075	9456	T	C	0,999824	2020-11-30	United States
ORF1ab_3261_I	ORF1ab	3261	SRR13690075	10046	G	A	0,99987	2020-11-30	United States
ORF1ab_3352_F	ORF1ab	3352	SRR13690075	10319	C	T	0,998685	2020-11-30	United States
ORF1ab_314_L	ORF1ab	314	SRR13690075	14408	C	T	0,99782	2020-11-30	United States
ORF1ab_1264_D	ORF1ab	1264	SRR13690075	17259	G	T	0,999658	2020-11-30	United States
ORF1ab_1653_D	ORF1ab	1653	SRR13690075	18424	A	G	0,999734	2020-11-30	United States
ORF1ab_1905_I	ORF1ab	1905	SRR13690075	19180	G	A	0,999592	2020-11-30	United States
ORF1ab_2613_C	ORF1ab	2613	SRR13690075	21304	C	T	0,999357	2020-11-30	United States
S_614_G	S	614	SRR13690075	23403	A	G	0,997772	2020-11-30	United States
ORF3a_57_H	ORF3a	57	SRR13690075	25563	G	T	0,999355	2020-11-30	United States
ORF3a_155_Y	ORF3a	155	SRR13690075	25855	G	T	0,999381	2020-11-30	United States
ORF3a_172_V	ORF3a	172	SRR13690075	25907	G	T	0,99062	2020-11-30	United States
ORF8_24_L	ORF8	24	SRR13690075	27964	C	T	0,997287	2020-11-30	United States
ORF8_25_F	ORF8	25	SRR13690075	27967	G	T	0,997629	2020-11-30	United States
N_67_S	N	67	SRR13690075	28472	C	T	0,999183	2020-11-30	United States
N_199_L	N	199	SRR13690075	28869	C	T	0,997655	2020-11-30	United States
ORF1ab_265_I	ORF1ab	265	SRR13690076	1059	C	T	0,998787	2020-11-29	United States
ORF1ab_2606_I	ORF1ab	2606	SRR13690076	8083	G	A	0,999611	2020-11-29	United States
ORF1ab_3352_F	ORF1ab	3352	SRR13690076	10319	C	T	0,99807	2020-11-29	United States
ORF1ab_314_L	ORF1ab	314	SRR13690076	14408	C	T	0,998453	2020-11-29	United States
ORF1ab_1653_D	ORF1ab	1653	SRR13690076	18424	A	G	0,999784	2020-11-29	United States
ORF1ab_2589_V	ORF1ab	2589	SRR13690076	21233	C	T	0,99899	2020-11-29	United States
ORF1ab_2613_C	ORF1ab	2613	SRR13690076	21304	C	T	0,999606	2020-11-29	United States
S_614_G	S	614	SRR13690076	23403	A	G	0,999152	2020-11-29	United States
ORF3a_57_H	ORF3a	57	SRR13690076	25563	G	T	0,999865	2020-11-29	United States
ORF3a_172_V	ORF3a	172	SRR13690076	25907	G	T	0,993551	2020-11-29	United States
ORF8_24_L	ORF8	24	SRR13690076	27964	C	T	0,9949	2020-11-29	United States
N_67_S	N	67	SRR13690076	28472	C	T	0,999405	2020-11-29	United States
N_199_L	N	199	SRR13690076	28869	C	T	0,998748	2020-11-29	United States
N_362_I	N	362	SRR13690076	29358	C	T	0,85611	2020-11-29	United States
ORF1ab_265_I	ORF1ab	265	SRR13690077	1059	C	T	0,998734	2020-11-29	United States
ORF1ab_4205_V	ORF1ab	4205	SRR13690077	12878	A	G	0,9914	2020-11-29	United States
ORF1ab_314_L	ORF1ab	314	SRR13690077	14408	C	T	0,999513	2020-11-29	United States
ORF1ab_1183_Y	ORF1ab	1183	SRR13690077	17014	G	T	0,993679	2020-11-29	United States
ORF1ab_1727_L	ORF1ab	1727	SRR13690077	18647	C	T	0,131009	2020-11-29	United States
S_13_I	S	13	SRR13690077	21600	G	T	0,997964	2020-11-29	United States
S_26_S	S	26	SRR13690077	21638	C	T	0,997885	2020-11-29	United States
S_152_C	S	152	SRR13690077	22018	G	T	0,989011	2020-11-29	United States
S_452_R	S	452	SRR13690077	22917	T	G	0,988898	2020-11-29	United States
S_614_G	S	614	SRR13690077	23403	A	G	0,998239	2020-11-29	United States
ORF3a_57_H	ORF3a	57	SRR13690077	25563	G	T	0,999494	2020-11-29	United States
N_205_I	N	205	SRR13690077	28887	C	T	0,987193	2020-11-29	United States
N_413_I	N	413	SRR13690077	29511	G	T	0,987298	2020-11-29	United States
ORF1ab_265_I	ORF1ab	265	SRR13690078	1059	C	T	0,998712	2020-11-29	United States
ORF1ab_4205_V	ORF1ab	4205	SRR13690078	12878	A	G	0,999848	2020-11-29	United States
ORF1ab_314_L	ORF1ab	314	SRR13690078	14408	C	T	0,998112	2020-11-29	United States
ORF1ab_1183_Y	ORF1ab	1183	SRR13690078	17014	G	T	0,999657	2020-11-29	United States
S_13_I	S	13	SRR13690078	21600	G	T	0,999371	2020-11-29	United States
S_26_S	S	26	SRR13690078	21638	C	T	0,999404	2020-11-29	United States
S_152_C	S	152	SRR13690078	22018	G	T	0,988307	2020-11-29	United States
S_452_R	S	452	SRR13690078	22917	T	G	0,998329	2020-11-29	United States
S_614_G	S	614	SRR13690078	23403	A	G	0,999132	2020-11-29	United States
ORF3a_57_H	ORF3a	57	SRR13690078	25563	G	T	0,99942	2020-11-29	United States
N_205_I	N	205	SRR13690078	28887	C	T	0,997741	2020-11-29	United States
N_413_I	N	413	SRR13690078	29511	G	T	0,998577	2020-11-29	United States
ORF1ab_2007_I	ORF1ab	2007	SRR13690079	6285	C	T	0,999244	2020-11-30	United States
ORF1ab_3393_I	ORF1ab	3393	SRR13690079	10444	G	T	0,998038	2020-11-30	United States
ORF1ab_3687_L	ORF1ab	3687	SRR13690079	11325	C	T	0,999507	2020-11-30	United States
ORF1ab_314_L	ORF1ab	314	SRR13690079	14408	C	T	0,997758	2020-11-30	United States
ORF1ab_2431_V	ORF1ab	2431	SRR13690079	20759	C	T	0,999722	2020-11-30	United States
S_614_G	S	614	SRR13690079	23403	A	G	0,998321	2020-11-30	United States
ORF7a_115_I	ORF7a	115	SRR13690079	27737	C	T	1	2020-11-30	United States
ORF7b_32_NA	ORF7b	32	SRR13690079	27850	T	+CTCAGAGACGG	0,969317	2020-11-30	United States
N_194_L	N	194	SRR13690079	28854	C	T	0,999506	2020-11-30	United States
N_402_Y	N	402	SRR13690079	29477	G	T	0,999251	2020-11-30	United States
ORF1ab_71_NA	ORF1ab	71	SRR13690080	478	C	+A	0,0516982	2020-11-29	United States
ORF1ab_201_NA	ORF1ab	201	SRR13690080	868	T	-A	0,0754816	2020-11-29	United States
ORF1ab_265_I	ORF1ab	265	SRR13690080	1059	C	T	0,998623	2020-11-29	United States
ORF1ab_653_P	ORF1ab	653	SRR13690080	2222	T	C	0,0872404	2020-11-29	United States
ORF1ab_726_NA	ORF1ab	726	SRR13690080	2441	G	+A	0,053224	2020-11-29	United States
ORF1ab_2096_T	ORF1ab	2096	SRR13690080	6552	T	C	0,05	2020-11-29	United States
ORF1ab_2327_NA	ORF1ab	2327	SRR13690080	7246	G	-T	0,0756796	2020-11-29	United States
ORF1ab_2655_F	ORF1ab	2655	SRR13690080	8228	C	T	0,0732066	2020-11-29	United States
ORF1ab_2888_NA	ORF1ab	2888	SRR13690080	8927	G	+T	0,0516333	2020-11-29	United States
ORF1ab_3079_NA	ORF1ab	3079	SRR13690080	9502	C	+T	0,111262	2020-11-29	United States
ORF1ab_3603_NA	ORF1ab	3603	SRR13690080	11074	C	-T	0,107292	2020-11-29	United States
ORF1ab_4205_V	ORF1ab	4205	SRR13690080	12878	A	G	1	2020-11-29	United States
ORF1ab_314_L	ORF1ab	314	SRR13690080	14408	C	T	0,999467	2020-11-29	United States
ORF1ab_988_NA	ORF1ab	988	SRR13690080	16430	T	+A	0,0604686	2020-11-29	United States
ORF1ab_1015_*	ORF1ab	1015	SRR13690080	16511	T	G	0,0677227	2020-11-29	United States
ORF1ab_1016_F	ORF1ab	1016	SRR13690080	16514	A	T	0,064872	2020-11-29	United States
ORF1ab_1183_Y	ORF1ab	1183	SRR13690080	17014	G	T	1	2020-11-29	United States
ORF1ab_1359_K	ORF1ab	1359	SRR13690080	17543	T	A	0,071434	2020-11-29	United States
ORF1ab_1361_R	ORF1ab	1361	SRR13690080	17549	T	G	0,07704	2020-11-29	United States
ORF1ab_2172_NA	ORF1ab	2172	SRR13690080	19983	C	+T	0,109972	2020-11-29	United States
S_13_I	S	13	SRR13690080	21600	G	T	0,99851	2020-11-29	United States
S_26_S	S	26	SRR13690080	21638	C	T	0,999401	2020-11-29	United States
S_152_C	S	152	SRR13690080	22018	G	T	1	2020-11-29	United States
S_414_NA	S	414	SRR13690080	22802	C	+A	0,0583752	2020-11-29	United States
S_452_R	S	452	SRR13690080	22917	T	G	1	2020-11-29	United States
S_561_NA	S	561	SRR13690080	23244	C	+T	0,0583491	2020-11-29	United States
S_601_R	S	601	SRR13690080	23363	G	A	0,0527254	2020-11-29	United States
S_614_G	S	614	SRR13690080	23403	A	G	0,999719	2020-11-29	United States
ORF3a_57_H	ORF3a	57	SRR13690080	25563	G	T	0,999792	2020-11-29	United States
ORF3a_94_NA	ORF3a	94	SRR13690080	25672	C	+T	0,0660677	2020-11-29	United States
ORF8_106_Q	ORF8	106	SRR13690080	28209	G	C	0,999471	2020-11-29	United States
N_205_I	N	205	SRR13690080	28887	C	T	0,991111	2020-11-29	United States
N_413_I	N	413	SRR13690080	29511	G	T	0,998605	2020-11-29	United States
ORF1ab_265_I	ORF1ab	265	SRR13690081	1059	C	T	1	2020-12-18	United States
ORF1ab_3158_T	ORF1ab	3158	SRR13690081	9738	G	C	0,998987	2020-12-18	United States
ORF1ab_314_L	ORF1ab	314	SRR13690081	14408	C	T	0,998181	2020-12-18	United States
ORF1ab_976_L	ORF1ab	976	SRR13690081	16394	C	T	1	2020-12-18	United States
ORF1ab_1183_Y	ORF1ab	1183	SRR13690081	17014	G	T	1	2020-12-18	United States
S_13_I	S	13	SRR13690081	21600	G	T	1	2020-12-18	United States
S_152_C	S	152	SRR13690081	22018	G	T	1	2020-12-18	United States
S_452_R	S	452	SRR13690081	22917	T	G	0,998817	2020-12-18	United States
S_614_G	S	614	SRR13690081	23403	A	G	1	2020-12-18	United States
ORF3a_57_H	ORF3a	57	SRR13690081	25563	G	T	1	2020-12-18	United States
N_205_I	N	205	SRR13690081	28887	C	T	0,997006	2020-12-18	United States
ORF1ab_265_I	ORF1ab	265	SRR13690082	1059	C	T	0,997365	2020-12-18	United States
ORF1ab_3158_T	ORF1ab	3158	SRR13690082	9738	G	C	0,999403	2020-12-18	United States
ORF1ab_3603_NA	ORF1ab	3603	SRR13690082	11074	C	-T	0,0519673	2020-12-18	United States
ORF1ab_314_L	ORF1ab	314	SRR13690082	14408	C	T	0,998252	2020-12-18	United States
ORF1ab_976_L	ORF1ab	976	SRR13690082	16394	C	T	0,999705	2020-12-18	United States
ORF1ab_1183_Y	ORF1ab	1183	SRR13690082	17014	G	T	0,999241	2020-12-18	United States
S_13_I	S	13	SRR13690082	21600	G	T	1	2020-12-18	United States
S_152_C	S	152	SRR13690082	22018	G	T	0,991803	2020-12-18	United States
S_452_R	S	452	SRR13690082	22917	T	G	1	2020-12-18	United States
S_614_G	S	614	SRR13690082	23403	A	G	1	2020-12-18	United States
ORF3a_57_H	ORF3a	57	SRR13690082	25563	G	T	1	2020-12-18	United States
N_205_I	N	205	SRR13690082	28887	C	T	0,997988	2020-12-18	United States
ORF1ab_265_I	ORF1ab	265	SRR13690083	1059	C	T	0,998423	2020-12-18	United States
ORF1ab_3158_T	ORF1ab	3158	SRR13690083	9738	G	C	0,99977	2020-12-18	United States
ORF1ab_314_L	ORF1ab	314	SRR13690083	14408	C	T	0,998627	2020-12-18	United States
ORF1ab_976_L	ORF1ab	976	SRR13690083	16394	C	T	0,999754	2020-12-18	United States
ORF1ab_1183_Y	ORF1ab	1183	SRR13690083	17014	G	T	1	2020-12-18	United States
S_13_I	S	13	SRR13690083	21600	G	T	1	2020-12-18	United States
S_152_C	S	152	SRR13690083	22018	G	T	1	2020-12-18	United States
S_452_R	S	452	SRR13690083	22917	T	G	0,999257	2020-12-18	United States
S_522_V	S	522	SRR13690083	23127	C	T	0,995465	2020-12-18	United States
S_614_G	S	614	SRR13690083	23403	A	G	0,996183	2020-12-18	United States
ORF3a_57_H	ORF3a	57	SRR13690083	25563	G	T	1	2020-12-18	United States
N_205_I	N	205	SRR13690083	28887	C	T	0,998208	2020-12-18	United States
ORF1ab_265_I	ORF1ab	265	SRR13690084	1059	C	T	1	2020-12-18	United States
ORF1ab_1056_L	ORF1ab	1056	SRR13690084	3431	G	T	0,152767	2020-12-18	United States
ORF1ab_3158_T	ORF1ab	3158	SRR13690084	9738	G	C	1	2020-12-18	United States
ORF1ab_314_L	ORF1ab	314	SRR13690084	14408	C	T	0,998996	2020-12-18	United States
ORF1ab_976_L	ORF1ab	976	SRR13690084	16394	C	T	1	2020-12-18	United States
ORF1ab_1183_Y	ORF1ab	1183	SRR13690084	17014	G	T	0,998909	2020-12-18	United States
S_13_I	S	13	SRR13690084	21600	G	T	0,999555	2020-12-18	United States
S_152_C	S	152	SRR13690084	22018	G	T	1	2020-12-18	United States
S_452_R	S	452	SRR13690084	22917	T	G	1	2020-12-18	United States
S_614_G	S	614	SRR13690084	23403	A	G	0,999548	2020-12-18	United States
ORF3a_57_H	ORF3a	57	SRR13690084	25563	G	T	0,999556	2020-12-18	United States
N_205_I	N	205	SRR13690084	28887	C	T	1	2020-12-18	United States
ORF1ab_265_I	ORF1ab	265	SRR13690085	1059	C	T	1	2020-12-17	United States
ORF1ab_3352_F	ORF1ab	3352	SRR13690085	10319	C	T	0,999057	2020-12-17	United States
ORF1ab_3603_NA	ORF1ab	3603	SRR13690085	11074	C	-T	0,0633515	2020-12-17	United States
ORF1ab_4083_M	ORF1ab	4083	SRR13690085	12513	C	T	0,999652	2020-12-17	United States
ORF1ab_314_L	ORF1ab	314	SRR13690085	14408	C	T	0,99953	2020-12-17	United States
ORF1ab_1653_D	ORF1ab	1653	SRR13690085	18424	A	G	1	2020-12-17	United States
ORF1ab_2613_C	ORF1ab	2613	SRR13690085	21304	C	T	0,992208	2020-12-17	United States
S_251_S	S	251	SRR13690085	22313	C	T	1	2020-12-17	United States
S_614_G	S	614	SRR13690085	23403	A	G	0,998788	2020-12-17	United States
ORF3a_57_H	ORF3a	57	SRR13690085	25563	G	T	1	2020-12-17	United States
ORF3a_129_I	ORF3a	129	SRR13690085	25777	C	A	1	2020-12-17	United States
ORF3a_172_V	ORF3a	172	SRR13690085	25907	G	T	0,997608	2020-12-17	United States
ORF8_24_L	ORF8	24	SRR13690085	27964	C	T	0,993925	2020-12-17	United States
N_67_S	N	67	SRR13690085	28472	C	T	0,999073	2020-12-17	United States
N_199_L	N	199	SRR13690085	28869	C	T	1	2020-12-17	United States
ORF1ab_265_I	ORF1ab	265	SRR13690086	1059	C	T	0,998901	2020-12-17	United States
ORF1ab_3352_F	ORF1ab	3352	SRR13690086	10319	C	T	0,99953	2020-12-17	United States
ORF1ab_4083_M	ORF1ab	4083	SRR13690086	12513	C	T	0,999067	2020-12-17	United States
ORF1ab_314_L	ORF1ab	314	SRR13690086	14408	C	T	0,999718	2020-12-17	United States
ORF1ab_1653_D	ORF1ab	1653	SRR13690086	18424	A	G	1	2020-12-17	United States
ORF1ab_2613_C	ORF1ab	2613	SRR13690086	21304	C	T	0,997758	2020-12-17	United States
S_251_S	S	251	SRR13690086	22313	C	T	0,997653	2020-12-17	United States
S_614_G	S	614	SRR13690086	23403	A	G	0,999359	2020-12-17	United States
ORF3a_57_H	ORF3a	57	SRR13690086	25563	G	T	1	2020-12-17	United States
ORF3a_129_I	ORF3a	129	SRR13690086	25777	C	A	1	2020-12-17	United States
ORF3a_172_V	ORF3a	172	SRR13690086	25907	G	T	0,996477	2020-12-17	United States
ORF8_24_L	ORF8	24	SRR13690086	27964	C	T	0,996101	2020-12-17	United States
N_67_S	N	67	SRR13690086	28472	C	T	0,999706	2020-12-17	United States
N_199_L	N	199	SRR13690086	28869	C	T	0,994558	2020-12-17	United States
ORF1ab_265_I	ORF1ab	265	SRR13690087	1059	C	T	0,999598	2020-12-17	United States
ORF1ab_3352_F	ORF1ab	3352	SRR13690087	10319	C	T	0,997326	2020-12-17	United States
ORF1ab_3603_NA	ORF1ab	3603	SRR13690087	11074	C	-T	0,0546171	2020-12-17	United States
ORF1ab_4083_M	ORF1ab	4083	SRR13690087	12513	C	T	0,999278	2020-12-17	United States
ORF1ab_314_L	ORF1ab	314	SRR13690087	14408	C	T	0,998237	2020-12-17	United States
ORF1ab_1653_D	ORF1ab	1653	SRR13690087	18424	A	G	1	2020-12-17	United States
ORF1ab_2172_NA	ORF1ab	2172	SRR13690087	19983	C	+T	0,118594	2020-12-17	United States
ORF1ab_2613_C	ORF1ab	2613	SRR13690087	21304	C	T	1	2020-12-17	United States
S_251_S	S	251	SRR13690087	22313	C	T	1	2020-12-17	United States
S_614_G	S	614	SRR13690087	23403	A	G	0,999594	2020-12-17	United States
ORF3a_57_H	ORF3a	57	SRR13690087	25563	G	T	0,999748	2020-12-17	United States
ORF3a_129_I	ORF3a	129	SRR13690087	25777	C	A	1	2020-12-17	United States
ORF3a_172_V	ORF3a	172	SRR13690087	25907	G	T	0,998695	2020-12-17	United States
ORF8_24_L	ORF8	24	SRR13690087	27964	C	T	0,997039	2020-12-17	United States
N_67_S	N	67	SRR13690087	28472	C	T	0,998046	2020-12-17	United States
N_199_L	N	199	SRR13690087	28869	C	T	1	2020-12-17	United States
ORF1ab_265_I	ORF1ab	265	SRR13690088	1059	C	T	0,999188	2020-12-17	United States
ORF1ab_3352_F	ORF1ab	3352	SRR13690088	10319	C	T	0,99899	2020-12-17	United States
ORF1ab_3603_NA	ORF1ab	3603	SRR13690088	11074	C	-T	0,0517977	2020-12-17	United States
ORF1ab_4083_M	ORF1ab	4083	SRR13690088	12513	C	T	0,998628	2020-12-17	United States
ORF1ab_314_L	ORF1ab	314	SRR13690088	14408	C	T	0,997941	2020-12-17	United States
ORF1ab_1653_D	ORF1ab	1653	SRR13690088	18424	A	G	0,999833	2020-12-17	United States
ORF1ab_2613_C	ORF1ab	2613	SRR13690088	21304	C	T	0,999012	2020-12-17	United States
S_251_S	S	251	SRR13690088	22313	C	T	1	2020-12-17	United States
S_614_G	S	614	SRR13690088	23403	A	G	0,999492	2020-12-17	United States
ORF3a_57_H	ORF3a	57	SRR13690088	25563	G	T	0,999517	2020-12-17	United States
ORF3a_129_I	ORF3a	129	SRR13690088	25777	C	A	0,999804	2020-12-17	United States
ORF3a_172_V	ORF3a	172	SRR13690088	25907	G	T	0,993377	2020-12-17	United States
ORF8_24_L	ORF8	24	SRR13690088	27964	C	T	0,995699	2020-12-17	United States
N_67_S	N	67	SRR13690088	28472	C	T	0,999786	2020-12-17	United States
N_199_L	N	199	SRR13690088	28869	C	T	0,999451	2020-12-17	United States
ORF1ab_265_I	ORF1ab	265	SRR13690089	1059	C	T	0,999304	2020-12-17	United States
ORF1ab_3352_F	ORF1ab	3352	SRR13690089	10319	C	T	0,996441	2020-12-17	United States
ORF1ab_4083_M	ORF1ab	4083	SRR13690089	12513	C	T	0,999302	2020-12-17	United States
ORF1ab_314_L	ORF1ab	314	SRR13690089	14408	C	T	0,998425	2020-12-17	United States
ORF1ab_1653_D	ORF1ab	1653	SRR13690089	18424	A	G	1	2020-12-17	United States
ORF1ab_2172_NA	ORF1ab	2172	SRR13690089	19983	C	+T	0,0606421	2020-12-17	United States
ORF1ab_2613_C	ORF1ab	2613	SRR13690089	21304	C	T	1	2020-12-17	United States
S_251_S	S	251	SRR13690089	22313	C	T	1	2020-12-17	United States
S_614_G	S	614	SRR13690089	23403	A	G	1	2020-12-17	United States
ORF3a_57_H	ORF3a	57	SRR13690089	25563	G	T	1	2020-12-17	United States
ORF3a_129_I	ORF3a	129	SRR13690089	25777	C	A	1	2020-12-17	United States
ORF3a_172_V	ORF3a	172	SRR13690089	25907	G	T	0,998652	2020-12-17	United States
ORF8_24_L	ORF8	24	SRR13690089	27964	C	T	0,993714	2020-12-17	United States
N_67_S	N	67	SRR13690089	28472	C	T	0,999065	2020-12-17	United States
N_199_L	N	199	SRR13690089	28869	C	T	0,99697	2020-12-17	United States
ORF1ab_2007_I	ORF1ab	2007	SRR13690090	6285	C	T	0,999786	2020-11-30	United States
ORF1ab_3393_I	ORF1ab	3393	SRR13690090	10444	G	T	0,998289	2020-11-30	United States
ORF1ab_3687_L	ORF1ab	3687	SRR13690090	11325	C	T	0,998135	2020-11-30	United States
ORF1ab_314_L	ORF1ab	314	SRR13690090	14408	C	T	0,998491	2020-11-30	United States
ORF1ab_2431_V	ORF1ab	2431	SRR13690090	20759	C	T	0,999515	2020-11-30	United States
S_614_G	S	614	SRR13690090	23403	A	G	0,999266	2020-11-30	United States
ORF7a_115_I	ORF7a	115	SRR13690090	27737	C	T	1	2020-11-30	United States
ORF7b_32_NA	ORF7b	32	SRR13690090	27850	T	+CTCAGAGACGG	0,968463	2020-11-30	United States
N_194_L	N	194	SRR13690090	28854	C	T	0,999682	2020-11-30	United States
N_402_Y	N	402	SRR13690090	29477	G	T	0,999099	2020-11-30	United States
ORF1ab_265_I	ORF1ab	265	SRR13690091	1059	C	T	0,999621	2020-12-17	United States
ORF1ab_1546_I	ORF1ab	1546	SRR13690091	4901	C	A	0,0815363	2020-12-17	United States
ORF1ab_3352_F	ORF1ab	3352	SRR13690091	10319	C	T	0,999177	2020-12-17	United States
ORF1ab_4083_M	ORF1ab	4083	SRR13690091	12513	C	T	0,998426	2020-12-17	United States
ORF1ab_314_L	ORF1ab	314	SRR13690091	14408	C	T	0,999094	2020-12-17	United States
ORF1ab_1653_D	ORF1ab	1653	SRR13690091	18424	A	G	0,999804	2020-12-17	United States
ORF1ab_2613_C	ORF1ab	2613	SRR13690091	21304	C	T	1	2020-12-17	United States
S_181_V	S	181	SRR13690091	22104	G	T	0,0561538	2020-12-17	United States
S_251_S	S	251	SRR13690091	22313	C	T	0,997573	2020-12-17	United States
S_614_G	S	614	SRR13690091	23403	A	G	0,999451	2020-12-17	United States
ORF3a_57_H	ORF3a	57	SRR13690091	25563	G	T	0,999481	2020-12-17	United States
ORF3a_129_I	ORF3a	129	SRR13690091	25777	C	A	1	2020-12-17	United States
ORF3a_172_V	ORF3a	172	SRR13690091	25907	G	T	0,995692	2020-12-17	United States
ORF8_24_L	ORF8	24	SRR13690091	27964	C	T	0,995614	2020-12-17	United States
N_67_S	N	67	SRR13690091	28472	C	T	0,999024	2020-12-17	United States
N_199_L	N	199	SRR13690091	28869	C	T	0,997154	2020-12-17	United States
ORF1ab_265_I	ORF1ab	265	SRR13690092	1059	C	T	0,996362	2020-12-17	United States
ORF1ab_3352_F	ORF1ab	3352	SRR13690092	10319	C	T	0,997832	2020-12-17	United States
ORF1ab_3603_NA	ORF1ab	3603	SRR13690092	11074	C	-T	0,0514286	2020-12-17	United States
ORF1ab_4083_M	ORF1ab	4083	SRR13690092	12513	C	T	0,999596	2020-12-17	United States
ORF1ab_314_L	ORF1ab	314	SRR13690092	14408	C	T	0,999021	2020-12-17	United States
ORF1ab_1336_I	ORF1ab	1336	SRR13690092	17474	C	T	0,060561	2020-12-17	United States
ORF1ab_1653_D	ORF1ab	1653	SRR13690092	18424	A	G	1	2020-12-17	United States
ORF1ab_2613_C	ORF1ab	2613	SRR13690092	21304	C	T	1	2020-12-17	United States
S_251_S	S	251	SRR13690092	22313	C	T	1	2020-12-17	United States
S_614_G	S	614	SRR13690092	23403	A	G	0,99899	2020-12-17	United States
ORF3a_57_H	ORF3a	57	SRR13690092	25563	G	T	0,999472	2020-12-17	United States
ORF3a_129_I	ORF3a	129	SRR13690092	25777	C	A	1	2020-12-17	United States
ORF3a_172_V	ORF3a	172	SRR13690092	25907	G	T	0,997479	2020-12-17	United States
ORF8_24_L	ORF8	24	SRR13690092	27964	C	T	0,992139	2020-12-17	United States
N_67_S	N	67	SRR13690092	28472	C	T	0,998992	2020-12-17	United States
N_199_L	N	199	SRR13690092	28869	C	T	0,996154	2020-12-17	United States
ORF1ab_265_I	ORF1ab	265	SRR13690093	1059	C	T	0,99848	2020-12-17	United States
ORF1ab_1546_I	ORF1ab	1546	SRR13690093	4901	C	A	0,999576	2020-12-17	United States
ORF1ab_3352_F	ORF1ab	3352	SRR13690093	10319	C	T	0,998976	2020-12-17	United States
ORF1ab_4083_M	ORF1ab	4083	SRR13690093	12513	C	T	0,999145	2020-12-17	United States
ORF1ab_314_L	ORF1ab	314	SRR13690093	14408	C	T	0,999293	2020-12-17	United States
ORF1ab_1653_D	ORF1ab	1653	SRR13690093	18424	A	G	0,999685	2020-12-17	United States
ORF1ab_2613_C	ORF1ab	2613	SRR13690093	21304	C	T	1	2020-12-17	United States
S_251_S	S	251	SRR13690093	22313	C	T	1	2020-12-17	United States
S_614_G	S	614	SRR13690093	23403	A	G	1	2020-12-17	United States
ORF3a_57_H	ORF3a	57	SRR13690093	25563	G	T	0,99866	2020-12-17	United States
ORF3a_129_I	ORF3a	129	SRR13690093	25777	C	A	1	2020-12-17	United States
ORF3a_172_V	ORF3a	172	SRR13690093	25907	G	T	0,995174	2020-12-17	United States
ORF8_24_L	ORF8	24	SRR13690093	27964	C	T	0,998483	2020-12-17	United States
N_67_S	N	67	SRR13690093	28472	C	T	1	2020-12-17	United States
N_199_L	N	199	SRR13690093	28869	C	T	0,996689	2020-12-17	United States
ORF1ab_265_I	ORF1ab	265	SRR13690094	1059	C	T	0,999019	2020-12-17	United States
ORF1ab_3352_F	ORF1ab	3352	SRR13690094	10319	C	T	0,999841	2020-12-17	United States
ORF1ab_3497_V	ORF1ab	3497	SRR13690094	10755	C	T	0,996524	2020-12-17	United States
ORF1ab_314_L	ORF1ab	314	SRR13690094	14408	C	T	0,995291	2020-12-17	United States
ORF1ab_1653_D	ORF1ab	1653	SRR13690094	18424	A	G	1	2020-12-17	United States
ORF1ab_2172_NA	ORF1ab	2172	SRR13690094	19981	G	+T	0,0744599	2020-12-17	United States
ORF1ab_2613_C	ORF1ab	2613	SRR13690094	21304	C	T	1	2020-12-17	United States
S_614_G	S	614	SRR13690094	23403	A	G	0,999436	2020-12-17	United States
ORF3a_57_H	ORF3a	57	SRR13690094	25563	G	T	0,999595	2020-12-17	United States
ORF3a_172_V	ORF3a	172	SRR13690094	25907	G	T	0,995201	2020-12-17	United States
ORF8_24_L	ORF8	24	SRR13690094	27964	C	T	0,994403	2020-12-17	United States
N_67_S	N	67	SRR13690094	28472	C	T	0,998981	2020-12-17	United States
N_199_L	N	199	SRR13690094	28869	C	T	0,997887	2020-12-17	United States
ORF1ab_265_I	ORF1ab	265	SRR13690095	1059	C	T	0,999492	2020-12-17	United States
ORF1ab_519_S	ORF1ab	519	SRR13690095	1820	G	A	0,997657	2020-12-17	United States
ORF1ab_3352_F	ORF1ab	3352	SRR13690095	10319	C	T	0,998537	2020-12-17	United States
ORF1ab_3603_NA	ORF1ab	3603	SRR13690095	11074	C	-T	0,0519108	2020-12-17	United States
ORF1ab_314_L	ORF1ab	314	SRR13690095	14408	C	T	0,998091	2020-12-17	United States
ORF1ab_1391_L	ORF1ab	1391	SRR13690095	17639	C	T	0,999475	2020-12-17	United States
ORF1ab_1653_D	ORF1ab	1653	SRR13690095	18424	A	G	1	2020-12-17	United States
ORF1ab_2613_C	ORF1ab	2613	SRR13690095	21304	C	T	0,999141	2020-12-17	United States
S_614_G	S	614	SRR13690095	23403	A	G	0,999096	2020-12-17	United States
ORF3a_57_H	ORF3a	57	SRR13690095	25563	G	T	0,999367	2020-12-17	United States
ORF3a_172_V	ORF3a	172	SRR13690095	25907	G	T	0,993732	2020-12-17	United States
ORF8_24_L	ORF8	24	SRR13690095	27964	C	T	0,998474	2020-12-17	United States
N_67_S	N	67	SRR13690095	28472	C	T	0,998833	2020-12-17	United States
N_199_L	N	199	SRR13690095	28869	C	T	0,997246	2020-12-17	United States
ORF1ab_265_I	ORF1ab	265	SRR13690096	1059	C	T	0,999002	2020-12-17	United States
ORF1ab_3352_F	ORF1ab	3352	SRR13690096	10319	C	T	0,999812	2020-12-17	United States
ORF1ab_3421_NA	ORF1ab	3421	SRR13690096	10527	C	+T	0,0509554	2020-12-17	United States
ORF1ab_3497_V	ORF1ab	3497	SRR13690096	10755	C	T	0,998371	2020-12-17	United States
ORF1ab_314_L	ORF1ab	314	SRR13690096	14408	C	T	0,99787	2020-12-17	United States
ORF1ab_1653_D	ORF1ab	1653	SRR13690096	18424	A	G	1	2020-12-17	United States
ORF1ab_2613_C	ORF1ab	2613	SRR13690096	21304	C	T	1	2020-12-17	United States
S_245_Y	S	245	SRR13690096	22295	C	T	0,0902896	2020-12-17	United States
S_614_G	S	614	SRR13690096	23403	A	G	1	2020-12-17	United States
ORF3a_57_H	ORF3a	57	SRR13690096	25563	G	T	0,999545	2020-12-17	United States
ORF3a_172_V	ORF3a	172	SRR13690096	25907	G	T	0,998845	2020-12-17	United States
ORF8_24_L	ORF8	24	SRR13690096	27964	C	T	0,996792	2020-12-17	United States
N_67_S	N	67	SRR13690096	28472	C	T	1	2020-12-17	United States
N_199_L	N	199	SRR13690096	28869	C	T	1	2020-12-17	United States
ORF1ab_1088_N	ORF1ab	1088	SRR13690097	3527	G	A	0,998709	2020-12-17	United States
ORF1ab_1584_M	ORF1ab	1584	SRR13690097	5015	G	A	0,999695	2020-12-17	United States
ORF1ab_1871_S	ORF1ab	1871	SRR13690097	5877	A	G	0,982718	2020-12-17	United States
ORF1ab_3603_NA	ORF1ab	3603	SRR13690097	11074	C	+T	0,0747126	2020-12-17	United States
ORF1ab_3606_NA	ORF1ab	3606	SRR13690097	11082	T	-G	0,0685714	2020-12-17	United States
ORF1ab_3606_F	ORF1ab	3606	SRR13690097	11083	G	T	1	2020-12-17	United States
ORF1ab_314_L	ORF1ab	314	SRR13690097	14408	C	T	0,998194	2020-12-17	United States
ORF1ab_2172_NA	ORF1ab	2172	SRR13690097	19983	C	+T	0,0620734	2020-12-17	United States
S_614_G	S	614	SRR13690097	23403	A	G	0,998616	2020-12-17	United States
ORF3a_108_F	ORF3a	108	SRR13690097	25714	C	T	0,999126	2020-12-17	United States
ORF3a_155_Y	ORF3a	155	SRR13690097	25855	G	T	0,999521	2020-12-17	United States
ORF3a_199_H	ORF3a	199	SRR13690097	25987	G	C	0,0677626	2020-12-17	United States
ORF3a_257_S	ORF3a	257	SRR13690097	26162	A	G	1	2020-12-17	United States
ORF7a_14_I	ORF7a	14	SRR13690097	27434	C	T	0,998921	2020-12-17	United States
ORF7b_39_*	ORF7b	39	SRR13690097	27870	G	T	0,996199	2020-12-17	United States
N_194_L	N	194	SRR13690097	28854	C	T	1	2020-12-17	United States
ORF1ab_2105_F	ORF1ab	2105	SRR13690098	6578	C	T	1	2020-12-17	United States
ORF1ab_3278_S	ORF1ab	3278	SRR13690098	10097	G	A	1	2020-12-17	United States
ORF1ab_314_L	ORF1ab	314	SRR13690098	14408	C	T	0,99874	2020-12-17	United States
ORF1ab_1727_L	ORF1ab	1727	SRR13690098	18647	C	T	0,998371	2020-12-17	United States
ORF1ab_2667_I	ORF1ab	2667	SRR13690098	21468	G	A	0,99646	2020-12-17	United States
S_614_G	S	614	SRR13690098	23403	A	G	0,999119	2020-12-17	United States
N_203_K	N	203	SRR13690098	28881	G	A	1	2020-12-17	United States
N_204_R	N	204	SRR13690098	28883	G	C	1	2020-12-17	United States
ORF1ab_868_I	ORF1ab	868	SRR13690099	2867	G	A	1	2020-12-16	United States
ORF1ab_2134_S	ORF1ab	2134	SRR13690099	6665	C	T	0,999419	2020-12-16	United States
ORF1ab_3603_NA	ORF1ab	3603	SRR13690099	11074	C	-T	0,0540216	2020-12-16	United States
ORF1ab_314_L	ORF1ab	314	SRR13690099	14408	C	T	0,997696	2020-12-16	United States
ORF1ab_2431_V	ORF1ab	2431	SRR13690099	20759	C	T	0,999112	2020-12-16	United States
S_614_G	S	614	SRR13690099	23403	A	G	1	2020-12-16	United States
S_719_I	S	719	SRR13690099	23718	C	T	1	2020-12-16	United States
N_194_L	N	194	SRR13690099	28854	C	T	0,999052	2020-12-16	United States
ORF1ab_265_I	ORF1ab	265	SRR13690100	1059	C	T	0,997864	2020-12-16	United States
ORF1ab_3158_T	ORF1ab	3158	SRR13690100	9738	G	C	0,997833	2020-12-16	United States
ORF1ab_3694_F	ORF1ab	3694	SRR13690100	11345	C	T	0,999522	2020-12-16	United States
ORF1ab_314_L	ORF1ab	314	SRR13690100	14408	C	T	0,997246	2020-12-16	United States
ORF1ab_976_L	ORF1ab	976	SRR13690100	16394	C	T	0,999402	2020-12-16	United States
ORF1ab_1183_Y	ORF1ab	1183	SRR13690100	17014	G	T	0,999791	2020-12-16	United States
ORF1ab_2132_V	ORF1ab	2132	SRR13690100	19862	C	T	0,999304	2020-12-16	United States
S_13_I	S	13	SRR13690100	21600	G	T	1	2020-12-16	United States
S_152_C	S	152	SRR13690100	22018	G	T	0,998874	2020-12-16	United States
S_452_R	S	452	SRR13690100	22917	T	G	1	2020-12-16	United States
S_477_I	S	477	SRR13690100	22992	G	T	1	2020-12-16	United States
S_614_G	S	614	SRR13690100	23403	A	G	0,999382	2020-12-16	United States
ORF3a_57_H	ORF3a	57	SRR13690100	25563	G	T	1	2020-12-16	United States
ORF3a_240_L	ORF3a	240	SRR13690100	26111	C	T	0,999512	2020-12-16	United States
N_205_I	N	205	SRR13690100	28887	C	T	0,993443	2020-12-16	United States
ORF1ab_2007_I	ORF1ab	2007	SRR13690101	6285	C	T	1	2020-11-30	United States
ORF1ab_3346_NA	ORF1ab	3346	SRR13690101	10301	C	+A	0,0612245	2020-11-30	United States
ORF1ab_3393_I	ORF1ab	3393	SRR13690101	10444	G	T	0,998257	2020-11-30	United States
ORF1ab_3603_NA	ORF1ab	3603	SRR13690101	11074	C	-T	0,0511073	2020-11-30	United States
ORF1ab_3687_L	ORF1ab	3687	SRR13690101	11325	C	T	0,998443	2020-11-30	United States
ORF1ab_314_L	ORF1ab	314	SRR13690101	14408	C	T	0,998376	2020-11-30	United States
ORF1ab_2431_V	ORF1ab	2431	SRR13690101	20759	C	T	1	2020-11-30	United States
S_614_G	S	614	SRR13690101	23403	A	G	0,999808	2020-11-30	United States
ORF7a_115_I	ORF7a	115	SRR13690101	27737	C	T	1	2020-11-30	United States
ORF7b_32_NA	ORF7b	32	SRR13690101	27850	T	+CTCAGAGACGG	0,967395	2020-11-30	United States
N_194_L	N	194	SRR13690101	28854	C	T	1	2020-11-30	United States
N_402_Y	N	402	SRR13690101	29477	G	T	0,999368	2020-11-30	United States
ORF1ab_1962_E	ORF1ab	1962	SRR13690102	6151	C	A	0,998102	2020-11-28	United States
ORF1ab_2337_L	ORF1ab	2337	SRR13690102	7276	T	G	0,188758	2020-11-28	United States
ORF1ab_314_L	ORF1ab	314	SRR13690102	14408	C	T	0,998134	2020-11-28	United States
S_614_G	S	614	SRR13690102	23403	A	G	0,994648	2020-11-28	United States
ORF8_64_D	ORF8	64	SRR13690102	28085	G	T	1	2020-11-28	United States
N_203_K	N	203	SRR13690102	28881	G	A	0,996132	2020-11-28	United States
N_204_R	N	204	SRR13690102	28883	G	C	1	2020-11-28	United States
N_250_P	N	250	SRR13690102	29021	T	C	1	2020-11-28	United States
ORF1ab_265_I	ORF1ab	265	SRR13690105	1059	C	T	1	2021-01-10	United States
ORF1ab_3158_T	ORF1ab	3158	SRR13690105	9738	G	C	1	2021-01-10	United States
ORF1ab_3694_F	ORF1ab	3694	SRR13690105	11345	C	T	0,998873	2021-01-10	United States
ORF1ab_314_L	ORF1ab	314	SRR13690105	14408	C	T	0,996988	2021-01-10	United States
ORF1ab_976_L	ORF1ab	976	SRR13690105	16394	C	T	0,999509	2021-01-10	United States
ORF1ab_1183_Y	ORF1ab	1183	SRR13690105	17014	G	T	0,999671	2021-01-10	United States
S_13_I	S	13	SRR13690105	21600	G	T	0,999647	2021-01-10	United States
S_152_C	S	152	SRR13690105	22018	G	T	0,966387	2021-01-10	United States
S_452_R	S	452	SRR13690105	22917	T	G	1	2021-01-10	United States
S_614_G	S	614	SRR13690105	23403	A	G	0,999691	2021-01-10	United States
ORF3a_57_H	ORF3a	57	SRR13690105	25563	G	T	0,999648	2021-01-10	United States
N_205_I	N	205	SRR13690105	28887	C	T	0,995673	2021-01-10	United States
N_208_V	N	208	SRR13690105	28896	C	T	1	2021-01-10	United States
ORF1ab_265_I	ORF1ab	265	SRR13690106	1059	C	T	1	2021-01-11	United States
ORF1ab_718_K	ORF1ab	718	SRR13690106	2418	G	A	0,0628882	2021-01-11	United States
ORF1ab_1160_Y	ORF1ab	1160	SRR13690106	3743	C	T	0,999173	2021-01-11	United States
ORF1ab_4205_V	ORF1ab	4205	SRR13690106	12878	A	G	1	2021-01-11	United States
ORF1ab_314_L	ORF1ab	314	SRR13690106	14408	C	T	0,998867	2021-01-11	United States
ORF1ab_1183_Y	ORF1ab	1183	SRR13690106	17014	G	T	0,999606	2021-01-11	United States
S_13_I	S	13	SRR13690106	21600	G	T	1	2021-01-11	United States
S_152_C	S	152	SRR13690106	22018	G	T	0,979661	2021-01-11	United States
S_452_R	S	452	SRR13690106	22917	T	G	1	2021-01-11	United States
S_614_G	S	614	SRR13690106	23403	A	G	1	2021-01-11	United States
ORF3a_13_I	ORF3a	13	SRR13690106	25429	G	A	0,0811153	2021-01-11	United States
ORF3a_57_H	ORF3a	57	SRR13690106	25563	G	T	0,99764	2021-01-11	United States
N_205_I	N	205	SRR13690106	28887	C	T	0,995588	2021-01-11	United States
N_350_NA	N	350	SRR13690106	29322	T	-CATTTTGCTGAATAAG	0,0942549	2021-01-11	United States
ORF1ab_265_I	ORF1ab	265	SRR13690107	1059	C	T	0,995164	2021-01-14	United States
ORF1ab_735_V	ORF1ab	735	SRR13690107	2469	C	T	0,999133	2021-01-14	United States
ORF1ab_2606_I	ORF1ab	2606	SRR13690107	8083	G	A	1	2021-01-14	United States
ORF1ab_3352_F	ORF1ab	3352	SRR13690107	10319	C	T	0,997352	2021-01-14	United States
ORF1ab_314_L	ORF1ab	314	SRR13690107	14408	C	T	0,996782	2021-01-14	United States
ORF1ab_1653_D	ORF1ab	1653	SRR13690107	18424	A	G	1	2021-01-14	United States
ORF1ab_2613_C	ORF1ab	2613	SRR13690107	21304	C	T	1	2021-01-14	United States
S_614_G	S	614	SRR13690107	23403	A	G	0,997108	2021-01-14	United States
ORF3a_57_H	ORF3a	57	SRR13690107	25563	G	T	1	2021-01-14	United States
ORF3a_172_V	ORF3a	172	SRR13690107	25907	G	T	1	2021-01-14	United States
ORF8_24_L	ORF8	24	SRR13690107	27964	C	T	0,994265	2021-01-14	United States
N_67_S	N	67	SRR13690107	28472	C	T	0,997231	2021-01-14	United States
N_199_L	N	199	SRR13690107	28869	C	T	0,997912	2021-01-14	United States
N_377_Y	N	377	SRR13690107	29402	G	T	0,998991	2021-01-14	United States
ORF1ab_3244_L	ORF1ab	3244	SRR13690108	9996	C	T	1	2021-01-14	United States
ORF1ab_314_L	ORF1ab	314	SRR13690108	14408	C	T	0,993797	2021-01-14	United States
S_385_I	S	385	SRR13690108	22716	C	T	1	2021-01-14	United States
S_614_G	S	614	SRR13690108	23403	A	G	0,999199	2021-01-14	United States
ORF7b_15_S	ORF7b	15	SRR13690108	27798	G	T	1	2021-01-14	United States
N_203_K	N	203	SRR13690108	28881	G	A	1	2021-01-14	United States
N_204_R	N	204	SRR13690108	28883	G	C	1	2021-01-14	United States
N_377_Y	N	377	SRR13690108	29402	G	T	1	2021-01-14	United States
ORF1ab_1316_S	ORF1ab	1316	SRR13690109	4211	G	T	1	2020-12-23	United States
ORF1ab_3603_NA	ORF1ab	3603	SRR13690109	11074	C	-T	0,0703883	2020-12-23	United States
ORF1ab_314_L	ORF1ab	314	SRR13690109	14408	C	T	1	2020-12-23	United States
ORF1ab_2132_V	ORF1ab	2132	SRR13690109	19862	C	T	0,229437	2020-12-23	United States
ORF1ab_2178_F	ORF1ab	2178	SRR13690109	19999	G	T	1	2020-12-23	United States
ORF1ab_2431_V	ORF1ab	2431	SRR13690109	20759	C	T	0,999259	2020-12-23	United States
S_614_G	S	614	SRR13690109	23403	A	G	0,997719	2020-12-23	United States
ORF7a_66_T	ORF7a	66	SRR13690109	27589	G	A	1	2020-12-23	United States
N_194_L	N	194	SRR13690109	28854	C	T	1	2020-12-23	United States
ORF1ab_265_I	ORF1ab	265	SRR13690110	1059	C	T	0,999027	2021-01-12	United States
ORF1ab_3158_T	ORF1ab	3158	SRR13690110	9738	G	C	0,999704	2021-01-12	United States
ORF1ab_3694_F	ORF1ab	3694	SRR13690110	11345	C	T	0,999119	2021-01-12	United States
ORF1ab_314_L	ORF1ab	314	SRR13690110	14408	C	T	0,997526	2021-01-12	United States
ORF1ab_976_L	ORF1ab	976	SRR13690110	16394	C	T	0,999367	2021-01-12	United States
ORF1ab_1183_Y	ORF1ab	1183	SRR13690110	17014	G	T	0,99882	2021-01-12	United States
S_13_I	S	13	SRR13690110	21600	G	T	0,999601	2021-01-12	United States
S_152_C	S	152	SRR13690110	22018	G	T	0,991625	2021-01-12	United States
S_452_R	S	452	SRR13690110	22917	T	G	0,994318	2021-01-12	United States
S_614_G	S	614	SRR13690110	23403	A	G	0,998904	2021-01-12	United States
ORF3a_57_H	ORF3a	57	SRR13690110	25563	G	T	1	2021-01-12	United States
N_205_I	N	205	SRR13690110	28887	C	T	0,996447	2021-01-12	United States
N_208_V	N	208	SRR13690110	28896	C	T	0,99899	2021-01-12	United States
ORF1ab_265_I	ORF1ab	265	SRR13690111	1059	C	T	0,998037	2021-01-12	United States
ORF1ab_3158_T	ORF1ab	3158	SRR13690111	9738	G	C	1	2021-01-12	United States
ORF1ab_3694_F	ORF1ab	3694	SRR13690111	11345	C	T	0,998872	2021-01-12	United States
ORF1ab_314_L	ORF1ab	314	SRR13690111	14408	C	T	0,998769	2021-01-12	United States
ORF1ab_976_L	ORF1ab	976	SRR13690111	16394	C	T	0,998407	2021-01-12	United States
ORF1ab_1183_Y	ORF1ab	1183	SRR13690111	17014	G	T	0,999696	2021-01-12	United States
S_13_I	S	13	SRR13690111	21600	G	T	0,999313	2021-01-12	United States
S_152_C	S	152	SRR13690111	22018	G	T	0,951705	2021-01-12	United States
S_452_R	S	452	SRR13690111	22917	T	G	1	2021-01-12	United States
S_614_G	S	614	SRR13690111	23403	A	G	0,998888	2021-01-12	United States
ORF3a_57_H	ORF3a	57	SRR13690111	25563	G	T	0,999416	2021-01-12	United States
N_205_I	N	205	SRR13690111	28887	C	T	0,994424	2021-01-12	United States
N_208_V	N	208	SRR13690111	28896	C	T	1	2021-01-12	United States
ORF1ab_1158_L	ORF1ab	1158	SRR13690112	3738	C	T	1	2020-12-22	United States
ORF1ab_3456_T	ORF1ab	3456	SRR13690112	10631	G	A	0,99865	2020-12-22	United States
ORF1ab_3603_NA	ORF1ab	3603	SRR13690112	11074	C	-T	0,0504202	2020-12-22	United States
ORF1ab_314_L	ORF1ab	314	SRR13690112	14408	C	T	0,99929	2020-12-22	United States
S_614_G	S	614	SRR13690112	23403	A	G	0,999103	2020-12-22	United States
S_681_R	S	681	SRR13690112	23604	C	G	1	2020-12-22	United States
S_769_V	S	769	SRR13690112	23868	G	T	0,99763	2020-12-22	United States
N_194_L	N	194	SRR13690112	28854	C	T	0,992366	2020-12-22	United States
N_398_V	N	398	SRR13690112	29466	C	T	1	2020-12-22	United States
ORF1ab_265_I	ORF1ab	265	SRR13690113	1059	C	T	0,998986	2020-12-22	United States
ORF1ab_868_L	ORF1ab	868	SRR13690113	2867	G	T	0,999249	2020-12-22	United States
ORF1ab_1210_K	ORF1ab	1210	SRR13690113	3893	G	A	0,0608108	2020-12-22	United States
ORF1ab_1480_S	ORF1ab	1480	SRR13690113	4703	C	T	1	2020-12-22	United States
ORF1ab_2361_K	ORF1ab	2361	SRR13690113	7348	T	A	0,999284	2020-12-22	United States
ORF1ab_2606_I	ORF1ab	2606	SRR13690113	8083	G	A	0,999663	2020-12-22	United States
ORF1ab_3352_F	ORF1ab	3352	SRR13690113	10319	C	T	0,999633	2020-12-22	United States
ORF1ab_3603_NA	ORF1ab	3603	SRR13690113	11074	C	+T	0,0995261	2020-12-22	United States
ORF1ab_3606_NA	ORF1ab	3606	SRR13690113	11082	T	-G	0,0858653	2020-12-22	United States
ORF1ab_3606_F	ORF1ab	3606	SRR13690113	11083	G	T	0,997099	2020-12-22	United States
ORF1ab_4285_V	ORF1ab	4285	SRR13690113	13119	C	T	0,997828	2020-12-22	United States
ORF1ab_314_L	ORF1ab	314	SRR13690113	14408	C	T	0,99699	2020-12-22	United States
ORF1ab_1550_Y	ORF1ab	1550	SRR13690113	18115	C	T	0,999225	2020-12-22	United States
ORF1ab_1555_I	ORF1ab	1555	SRR13690113	18131	C	T	1	2020-12-22	United States
ORF1ab_1653_D	ORF1ab	1653	SRR13690113	18424	A	G	1	2020-12-22	United States
ORF1ab_2613_C	ORF1ab	2613	SRR13690113	21304	C	T	1	2020-12-22	United States
S_614_G	S	614	SRR13690113	23403	A	G	0,997336	2020-12-22	United States
ORF3a_57_H	ORF3a	57	SRR13690113	25563	G	T	0,999418	2020-12-22	United States
ORF3a_172_V	ORF3a	172	SRR13690113	25907	G	T	0,993804	2020-12-22	United States
ORF8_24_L	ORF8	24	SRR13690113	27964	C	T	0,994668	2020-12-22	United States
N_67_S	N	67	SRR13690113	28472	C	T	0,998934	2020-12-22	United States
N_199_L	N	199	SRR13690113	28869	C	T	0,99802	2020-12-22	United States
ORF1ab_3352_F	ORF1ab	3352	SRR13690115	10319	C	T	1	2020-12-21	United States
ORF1ab_314_L	ORF1ab	314	SRR13690115	14408	C	T	0,995633	2020-12-21	United States
ORF1ab_1653_D	ORF1ab	1653	SRR13690115	18424	A	G	1	2020-12-21	United States
ORF1ab_2318_E	ORF1ab	2318	SRR13690115	20421	T	G	1	2020-12-21	United States
ORF1ab_2613_C	ORF1ab	2613	SRR13690115	21304	C	T	1	2020-12-21	United States
S_3_NA	S	3	SRR13690115	21569	G	+T	0,055336	2020-12-21	United States
S_5_F	S	5	SRR13690115	21575	C	T	1	2020-12-21	United States
S_614_G	S	614	SRR13690115	23403	A	G	1	2020-12-21	United States
S_874_I	S	874	SRR13690115	24183	C	T	1	2020-12-21	United States
ORF3a_57_H	ORF3a	57	SRR13690115	25563	G	T	0,993151	2020-12-21	United States
ORF3a_107_H	ORF3a	107	SRR13690115	25711	T	C	1	2020-12-21	United States
ORF3a_172_V	ORF3a	172	SRR13690115	25907	G	T	0,983607	2020-12-21	United States
ORF8_24_L	ORF8	24	SRR13690115	27964	C	T	0,987603	2020-12-21	United States
ORF8_67_F	ORF8	67	SRR13690115	28093	C	T	0,976608	2020-12-21	United States
N_67_S	N	67	SRR13690115	28472	C	T	1	2020-12-21	United States
ORF1ab_610_L	ORF1ab	610	SRR13690118	2094	C	T	1	2020-12-22	United States
ORF1ab_3009_G	ORF1ab	3009	SRR13690118	9291	A	G	0,995327	2020-12-22	United States
ORF1ab_3580_Q	ORF1ab	3580	SRR13690118	11005	C	A	1	2020-12-22	United States
ORF1ab_3588_S	ORF1ab	3588	SRR13690118	11028	T	C	0,998267	2020-12-22	United States
ORF1ab_314_L	ORF1ab	314	SRR13690118	14408	C	T	0,995311	2020-12-22	United States
S_614_G	S	614	SRR13690118	23403	A	G	1	2020-12-22	United States
S_660_H	S	660	SRR13690118	23540	T	C	0,188827	2020-12-22	United States
S_808_E	S	808	SRR13690118	23986	T	G	1	2020-12-22	United States
ORF1ab_610_L	ORF1ab	610	SRR13690119	2094	C	T	1	2020-12-22	United States
ORF1ab_3580_Q	ORF1ab	3580	SRR13690119	11005	C	A	0,997199	2020-12-22	United States
ORF1ab_3588_S	ORF1ab	3588	SRR13690119	11028	T	C	1	2020-12-22	United States
ORF1ab_314_L	ORF1ab	314	SRR13690119	14408	C	T	1	2020-12-22	United States
S_29_I	S	29	SRR13690119	21648	C	T	1	2020-12-22	United States
S_614_G	S	614	SRR13690119	23403	A	G	1	2020-12-22	United States
S_808_E	S	808	SRR13690119	23986	T	G	0,9967	2020-12-22	United States
S_845_V	S	845	SRR13690119	24096	C	T	0,0641026	2020-12-22	United States
M_7_N	M	7	SRR13690119	26542	C	A	0,0508475	2020-12-22	United States
ORF1ab_1316_S	ORF1ab	1316	SRR13690120	4211	G	T	0,999668	2020-12-22	United States
ORF1ab_314_L	ORF1ab	314	SRR13690120	14408	C	T	0,997519	2020-12-22	United States
ORF1ab_2178_F	ORF1ab	2178	SRR13690120	19999	G	T	0,999568	2020-12-22	United States
ORF1ab_2431_V	ORF1ab	2431	SRR13690120	20759	C	T	0,999318	2020-12-22	United States
S_614_G	S	614	SRR13690120	23403	A	G	0,999521	2020-12-22	United States
ORF7a_66_T	ORF7a	66	SRR13690120	27589	G	A	0,999485	2020-12-22	United States
N_194_L	N	194	SRR13690120	28854	C	T	1	2020-12-22	United States
ORF1ab_314_L	ORF1ab	314	SRR13690121	14408	C	T	0,996885	2020-12-22	United States
ORF1ab_2198_C	ORF1ab	2198	SRR13690121	20059	A	T	1	2020-12-22	United States
S_614_G	S	614	SRR13690121	23403	A	G	1	2020-12-22	United States
ORF3a_64_I	ORF3a	64	SRR13690121	25583	C	T	1	2020-12-22	United States
N_194_L	N	194	SRR13690121	28854	C	T	1	2020-12-22	United States
ORF1ab_265_I	ORF1ab	265	SRR13690122	1059	C	T	0,995238	2020-12-21	United States
ORF1ab_1862_S	ORF1ab	1862	SRR13690122	5849	C	T	0,997705	2020-12-21	United States
ORF1ab_3352_F	ORF1ab	3352	SRR13690122	10319	C	T	0,999632	2020-12-21	United States
ORF1ab_4075_S	ORF1ab	4075	SRR13690122	12488	C	T	0,998039	2020-12-21	United States
ORF1ab_4398_L	ORF1ab	4398	SRR13690122	13458	C	T	0,121225	2020-12-21	United States
ORF1ab_17_I	ORF1ab	17	SRR13690122	13517	C	T	0,9907	2020-12-21	United States
ORF1ab_314_L	ORF1ab	314	SRR13690122	14408	C	T	0,998192	2020-12-21	United States
ORF1ab_997_P	ORF1ab	997	SRR13690122	16456	T	C	0,999569	2020-12-21	United States
ORF1ab_1653_D	ORF1ab	1653	SRR13690122	18424	A	G	1	2020-12-21	United States
ORF1ab_2613_C	ORF1ab	2613	SRR13690122	21304	C	T	0,99889	2020-12-21	United States
S_614_G	S	614	SRR13690122	23403	A	G	0,999502	2020-12-21	United States
ORF3a_57_H	ORF3a	57	SRR13690122	25563	G	T	0,998933	2020-12-21	United States
ORF3a_172_V	ORF3a	172	SRR13690122	25907	G	T	0,982703	2020-12-21	United States
ORF8_24_L	ORF8	24	SRR13690122	27964	C	T	0,994547	2020-12-21	United States
N_67_S	N	67	SRR13690122	28472	C	T	0,998623	2020-12-21	United States
N_199_L	N	199	SRR13690122	28869	C	T	0,996954	2020-12-21	United States
ORF1ab_3579_I	ORF1ab	3579	SRR13690123	11001	C	T	0,999372	2020-12-21	United States
ORF1ab_3968_F	ORF1ab	3968	SRR13690123	12167	G	T	0,999467	2020-12-21	United States
ORF1ab_314_L	ORF1ab	314	SRR13690123	14408	C	T	0,99544	2020-12-21	United States
ORF1ab_691_I	ORF1ab	691	SRR13690123	15538	G	A	0,997954	2020-12-21	United States
ORF1ab_1504_F	ORF1ab	1504	SRR13690123	17977	C	T	0,930537	2020-12-21	United States
ORF1ab_1727_L	ORF1ab	1727	SRR13690123	18647	C	T	0,992366	2020-12-21	United States
S_583_D	S	583	SRR13690123	23311	G	T	0,996825	2020-12-21	United States
S_614_G	S	614	SRR13690123	23403	A	G	0,999474	2020-12-21	United States
ORF3a_253_F	ORF3a	253	SRR13690123	26150	C	T	0,992042	2020-12-21	United States
N_13_S	N	13	SRR13690123	28310	C	T	0,998969	2020-12-21	United States
N_139_F	N	139	SRR13690123	28690	G	T	0,969221	2020-12-21	United States
N_194_L	N	194	SRR13690123	28854	C	T	1	2020-12-21	United States
ORF1ab_265_I	ORF1ab	265	SRR13690124	1059	C	T	1	2020-12-21	United States
ORF1ab_371_NA	ORF1ab	371	SRR13690124	1376	C	-CAG	0,0537634	2020-12-21	United States
ORF1ab_1167_H	ORF1ab	1167	SRR13690124	3764	G	C	0,0557621	2020-12-21	United States
ORF1ab_2625_F	ORF1ab	2625	SRR13690124	8139	C	T	0,998258	2020-12-21	United States
ORF1ab_2918_K	ORF1ab	2918	SRR13690124	9017	G	A	0,0646154	2020-12-21	United States
ORF1ab_3352_F	ORF1ab	3352	SRR13690124	10319	C	T	0,998786	2020-12-21	United States
ORF1ab_3603_NA	ORF1ab	3603	SRR13690124	11074	C	+T	0,0771429	2020-12-21	United States
ORF1ab_3606_NA	ORF1ab	3606	SRR13690124	11082	T	-G	0,0555556	2020-12-21	United States
ORF1ab_3606_F	ORF1ab	3606	SRR13690124	11083	G	T	1	2020-12-21	United States
ORF1ab_4087_I	ORF1ab	4087	SRR13690124	12525	C	T	0,996732	2020-12-21	United States
ORF1ab_4357_V	ORF1ab	4357	SRR13690124	13335	C	T	0,991763	2020-12-21	United States
ORF1ab_314_L	ORF1ab	314	SRR13690124	14408	C	T	1	2020-12-21	United States
ORF1ab_1653_D	ORF1ab	1653	SRR13690124	18424	A	G	1	2020-12-21	United States
ORF1ab_1980_E	ORF1ab	1980	SRR13690124	19406	G	A	0,0602007	2020-12-21	United States
ORF1ab_2420_K	ORF1ab	2420	SRR13690124	20725	G	A	0,0567164	2020-12-21	United States
ORF1ab_2444_NA	ORF1ab	2444	SRR13690124	20799	T	-A	0,0661157	2020-12-21	United States
ORF1ab_2540_NA	ORF1ab	2540	SRR13690124	21087	T	-G	0,0546448	2020-12-21	United States
ORF1ab_2613_C	ORF1ab	2613	SRR13690124	21304	C	T	1	2020-12-21	United States
S_614_G	S	614	SRR13690124	23403	A	G	1	2020-12-21	United States
S_1204_E	S	1204	SRR13690124	25173	G	A	0,0530452	2020-12-21	United States
ORF3a_57_H	ORF3a	57	SRR13690124	25563	G	T	0,996051	2020-12-21	United States
ORF3a_127_F	ORF3a	127	SRR13690124	25771	C	T	0,994382	2020-12-21	United States
M_7_N	M	7	SRR13690124	26542	C	A	0,0586735	2020-12-21	United States
ORF8_24_L	ORF8	24	SRR13690124	27964	C	T	0,996198	2020-12-21	United States
ORF8_32_A	ORF8	32	SRR13690124	27988	T	C	1	2020-12-21	United States
N_67_S	N	67	SRR13690124	28472	C	T	0,996337	2020-12-21	United States
N_199_L	N	199	SRR13690124	28869	C	T	0,994737	2020-12-21	United States
N_364_L	N	364	SRR13690124	29364	C	T	0,948387	2020-12-21	United States
ORF1ab_665_I	ORF1ab	665	SRR13690125	2258	G	A	0,996904	2020-12-09	United States
ORF1ab_944_L	ORF1ab	944	SRR13690125	3096	C	T	0,153755	2020-12-09	United States
ORF1ab_1055_I	ORF1ab	1055	SRR13690125	3429	C	T	0,999143	2020-12-09	United States
ORF1ab_2059_R	ORF1ab	2059	SRR13690125	6441	A	G	0,999012	2020-12-09	United States
ORF1ab_2980_G	ORF1ab	2980	SRR13690125	9204	A	G	0,998241	2020-12-09	United States
ORF1ab_3603_NA	ORF1ab	3603	SRR13690125	11074	C	-T	0,0629794	2020-12-09	United States
ORF1ab_314_L	ORF1ab	314	SRR13690125	14408	C	T	0,998973	2020-12-09	United States
S_142_S	S	142	SRR13690125	21986	G	A	0,976228	2020-12-09	United States
S_180_V	S	180	SRR13690125	22101	A	T	0,999023	2020-12-09	United States
S_614_G	S	614	SRR13690125	23403	A	G	1	2020-12-09	United States
S_677_H	S	677	SRR13690125	23593	G	T	0,999321	2020-12-09	United States
N_194_L	N	194	SRR13690125	28854	C	T	1	2020-12-09	United States
N_391_I	N	391	SRR13690125	29445	C	T	0,99971	2020-12-09	United States
ORF1ab_265_I	ORF1ab	265	SRR13690126	1059	C	T	0,998682	2020-12-21	United States
ORF1ab_2625_F	ORF1ab	2625	SRR13690126	8139	C	T	0,998785	2020-12-21	United States
ORF1ab_3352_F	ORF1ab	3352	SRR13690126	10319	C	T	0,999054	2020-12-21	United States
ORF1ab_3603_NA	ORF1ab	3603	SRR13690126	11074	C	+T	0,0779896	2020-12-21	United States
ORF1ab_3606_NA	ORF1ab	3606	SRR13690126	11082	T	-G	0,0869565	2020-12-21	United States
ORF1ab_3606_F	ORF1ab	3606	SRR13690126	11083	G	T	1	2020-12-21	United States
ORF1ab_4087_I	ORF1ab	4087	SRR13690126	12525	C	T	0,996945	2020-12-21	United States
ORF1ab_314_L	ORF1ab	314	SRR13690126	14408	C	T	0,997989	2020-12-21	United States
ORF1ab_1653_D	ORF1ab	1653	SRR13690126	18424	A	G	1	2020-12-21	United States
ORF1ab_2613_C	ORF1ab	2613	SRR13690126	21304	C	T	0,997897	2020-12-21	United States
S_614_G	S	614	SRR13690126	23403	A	G	1	2020-12-21	United States
ORF3a_57_H	ORF3a	57	SRR13690126	25563	G	T	1	2020-12-21	United States
ORF3a_127_F	ORF3a	127	SRR13690126	25771	C	T	0,999422	2020-12-21	United States
ORF3a_172_V	ORF3a	172	SRR13690126	25907	G	T	0,978947	2020-12-21	United States
ORF8_24_L	ORF8	24	SRR13690126	27964	C	T	0,990559	2020-12-21	United States
ORF8_32_A	ORF8	32	SRR13690126	27988	T	C	1	2020-12-21	United States
N_67_S	N	67	SRR13690126	28472	C	T	0,996499	2020-12-21	United States
N_199_L	N	199	SRR13690126	28869	C	T	0,998155	2020-12-21	United States
N_364_L	N	364	SRR13690126	29364	C	T	0,81686	2020-12-21	United States
N_379_I	N	379	SRR13690126	29409	C	T	0,082083	2020-12-21	United States
ORF1ab_224_I	ORF1ab	224	SRR13690127	936	C	T	0,996377	2020-12-21	United States
ORF1ab_751_L	ORF1ab	751	SRR13690127	2516	G	T	0,993225	2020-12-21	United States
ORF1ab_1912_V	ORF1ab	1912	SRR13690127	5999	A	G	1	2020-12-21	United States
ORF1ab_3353_R	ORF1ab	3353	SRR13690127	10323	A	G	0,999373	2020-12-21	United States
ORF1ab_3395_L	ORF1ab	3395	SRR13690127	10449	C	T	0,959605	2020-12-21	United States
ORF1ab_3603_NA	ORF1ab	3603	SRR13690127	11074	C	-T	0,0525641	2020-12-21	United States
ORF1ab_7_V	ORF1ab	7	SRR13690127	13487	C	T	0,997847	2020-12-21	United States
ORF1ab_314_L	ORF1ab	314	SRR13690127	14408	C	T	0,996134	2020-12-21	United States
S_138_Y	S	138	SRR13690127	21974	G	T	0,966038	2020-12-21	United States
S_614_G	S	614	SRR13690127	23403	A	G	0,998285	2020-12-21	United States
ORF3a_62_T	ORF3a	62	SRR13690127	25577	T	C	0,998058	2020-12-21	United States
N_194_L	N	194	SRR13690127	28854	C	T	1	2020-12-21	United States
N_234_I	N	234	SRR13690127	28975	G	T	1	2020-12-21	United States
ORF10_37_F	ORF10	37	SRR13690127	29666	C	T	0,999097	2020-12-21	United States
ORF1ab_124_C	ORF1ab	124	SRR13690129	635	C	T	0,973822	2020-12-19	United States
ORF1ab_610_L	ORF1ab	610	SRR13690129	2094	C	T	1	2020-12-19	United States
ORF1ab_3580_Q	ORF1ab	3580	SRR13690129	11005	C	A	0,97549	2020-12-19	United States
ORF1ab_3588_S	ORF1ab	3588	SRR13690129	11028	T	C	0,993506	2020-12-19	United States
ORF1ab_314_L	ORF1ab	314	SRR13690129	14408	C	T	0,990654	2020-12-19	United States
S_29_I	S	29	SRR13690129	21648	C	T	0,99115	2020-12-19	United States
S_614_G	S	614	SRR13690129	23403	A	G	1	2020-12-19	United States
S_808_E	S	808	SRR13690129	23986	T	G	1	2020-12-19	United States
ORF1ab_124_C	ORF1ab	124	SRR13690130	635	C	T	0,989744	2020-12-19	United States
ORF1ab_3580_Q	ORF1ab	3580	SRR13690130	11005	C	A	0,989305	2020-12-19	United States
ORF1ab_3588_S	ORF1ab	3588	SRR13690130	11028	T	C	1	2020-12-19	United States
ORF1ab_314_L	ORF1ab	314	SRR13690130	14408	C	T	0,992941	2020-12-19	United States
S_29_I	S	29	SRR13690130	21648	C	T	1	2020-12-19	United States
S_614_G	S	614	SRR13690130	23403	A	G	1	2020-12-19	United States
S_808_E	S	808	SRR13690130	23986	T	G	1	2020-12-19	United States
ORF1ab_474_T	ORF1ab	474	SRR13690131	1685	G	A	0,993534	2020-12-21	United States
ORF1ab_751_L	ORF1ab	751	SRR13690131	2516	G	T	0,98916	2020-12-21	United States
ORF1ab_1160_Y	ORF1ab	1160	SRR13690131	3743	C	T	0,997955	2020-12-21	United States
ORF1ab_1912_V	ORF1ab	1912	SRR13690131	5999	A	G	1	2020-12-21	United States
ORF1ab_2193_F	ORF1ab	2193	SRR13690131	6843	C	T	0,695161	2020-12-21	United States
ORF1ab_3353_R	ORF1ab	3353	SRR13690131	10323	A	G	0,998957	2020-12-21	United States
ORF1ab_314_L	ORF1ab	314	SRR13690131	14408	C	T	0,992366	2020-12-21	United States
S_138_Y	S	138	SRR13690131	21974	G	T	0,917526	2020-12-21	United States
S_614_G	S	614	SRR13690131	23403	A	G	0,998384	2020-12-21	United States
ORF3a_26_L	ORF3a	26	SRR13690131	25469	C	T	0,0606827	2020-12-21	United States
ORF3a_62_T	ORF3a	62	SRR13690131	25577	T	C	0,998459	2020-12-21	United States
N_194_L	N	194	SRR13690131	28854	C	T	1	2020-12-21	United States
N_234_I	N	234	SRR13690131	28975	G	T	1	2020-12-21	United States
ORF1ab_265_I	ORF1ab	265	SRR13690132	1059	C	T	0,990654	2020-12-20	United States
ORF1ab_3352_F	ORF1ab	3352	SRR13690132	10319	C	T	0,998341	2020-12-20	United States
ORF1ab_314_L	ORF1ab	314	SRR13690132	14408	C	T	0,998605	2020-12-20	United States
ORF1ab_2198_I	ORF1ab	2198	SRR13690132	20060	G	T	0,999576	2020-12-20	United States
S_20_I	S	20	SRR13690132	21621	C	T	1	2020-12-20	United States
S_614_G	S	614	SRR13690132	23403	A	G	0,999177	2020-12-20	United States
ORF3a_57_H	ORF3a	57	SRR13690132	25563	G	T	0,999585	2020-12-20	United States
ORF3a_155_Y	ORF3a	155	SRR13690132	25855	G	T	0,999398	2020-12-20	United States
ORF3a_175_I	ORF3a	175	SRR13690132	25916	C	T	0,962804	2020-12-20	United States
ORF8_24_L	ORF8	24	SRR13690132	27964	C	T	0,995399	2020-12-20	United States
ORF8_87_I	ORF8	87	SRR13690132	28153	C	T	0,978947	2020-12-20	United States
N_234_I	N	234	SRR13690132	28975	G	T	1	2020-12-20	United States
N_401_Y	N	401	SRR13690132	29474	G	T	0,998728	2020-12-20	United States
ORF1ab_265_I	ORF1ab	265	SRR13690133	1059	C	T	1	2020-12-20	United States
ORF1ab_1582_H	ORF1ab	1582	SRR13690133	5011	A	C	0,988991	2020-12-20	United States
ORF1ab_3603_NA	ORF1ab	3603	SRR13690133	11074	C	+T	0,0580326	2020-12-20	United States
ORF1ab_4087_I	ORF1ab	4087	SRR13690133	12525	C	T	0,998624	2020-12-20	United States
ORF1ab_314_L	ORF1ab	314	SRR13690133	14408	C	T	0,998263	2020-12-20	United States
ORF1ab_1905_L	ORF1ab	1905	SRR13690133	19180	G	T	0,999463	2020-12-20	United States
ORF1ab_2116_S	ORF1ab	2116	SRR13690133	19813	C	T	0,0562827	2020-12-20	United States
ORF1ab_2545_NA	ORF1ab	2545	SRR13690133	21101	G	+T	0,076175	2020-12-20	United States
S_614_G	S	614	SRR13690133	23403	A	G	0,995972	2020-12-20	United States
ORF3a_57_H	ORF3a	57	SRR13690133	25563	G	T	0,999481	2020-12-20	United States
ORF7a_62_NA	ORF7a	62	SRR13690133	27578	A	-ATT	0,975597	2020-12-20	United States
ORF8_29_L	ORF8	29	SRR13690133	27979	A	T	1	2020-12-20	United States
N_9_H	N	9	SRR13690133	28300	G	T	0,999395	2020-12-20	United States
N_135_I	N	135	SRR13690133	28677	C	T	0,997761	2020-12-20	United States
N_207_L	N	207	SRR13690133	28893	C	T	0,996161	2020-12-20	United States
N_391_I	N	391	SRR13690133	29445	C	T	0,998442	2020-12-20	United States
ORF1ab_265_I	ORF1ab	265	SRR13690134	1059	C	T	0,994318	2020-12-20	United States
ORF1ab_1054_L	ORF1ab	1054	SRR13690134	3426	C	T	0,999346	2020-12-20	United States
ORF1ab_1582_H	ORF1ab	1582	SRR13690134	5011	A	C	0,799916	2020-12-20	United States
ORF1ab_4087_I	ORF1ab	4087	SRR13690134	12525	C	T	0,999682	2020-12-20	United States
ORF1ab_314_L	ORF1ab	314	SRR13690134	14408	C	T	0,997421	2020-12-20	United States
ORF1ab_1905_L	ORF1ab	1905	SRR13690134	19180	G	T	1	2020-12-20	United States
S_614_G	S	614	SRR13690134	23403	A	G	1	2020-12-20	United States
ORF3a_57_H	ORF3a	57	SRR13690134	25563	G	T	1	2020-12-20	United States
ORF8_29_L	ORF8	29	SRR13690134	27979	A	T	0,999426	2020-12-20	United States
N_9_H	N	9	SRR13690134	28300	G	T	1	2020-12-20	United States
N_135_I	N	135	SRR13690134	28677	C	T	0,998152	2020-12-20	United States
N_207_L	N	207	SRR13690134	28893	C	T	0,997214	2020-12-20	United States
N_391_I	N	391	SRR13690134	29445	C	T	1	2020-12-20	United States
ORF1ab_3603_NA	ORF1ab	3603	SRR13690135	11074	C	-T	0,0576803	2020-12-18	United States
ORF1ab_4085_G	ORF1ab	4085	SRR13690135	12519	A	G	1	2020-12-18	United States
ORF1ab_314_L	ORF1ab	314	SRR13690135	14408	C	T	0,998166	2020-12-18	United States
S_614_G	S	614	SRR13690135	23403	A	G	1	2020-12-18	United States
ORF3a_64_I	ORF3a	64	SRR13690135	25583	C	T	0,999402	2020-12-18	United States
N_194_L	N	194	SRR13690135	28854	C	T	1	2020-12-18	United States
ORF1ab_971_L	ORF1ab	971	SRR13690136	3177	C	T	1	2020-12-09	United States
ORF1ab_2297_A	ORF1ab	2297	SRR13690136	7154	T	G	1	2020-12-09	United States
ORF1ab_3393_I	ORF1ab	3393	SRR13690136	10444	G	T	0,998837	2020-12-09	United States
ORF1ab_3603_NA	ORF1ab	3603	SRR13690136	11074	C	-T	0,0669951	2020-12-09	United States
ORF1ab_3687_L	ORF1ab	3687	SRR13690136	11325	C	T	0,999056	2020-12-09	United States
ORF1ab_314_L	ORF1ab	314	SRR13690136	14408	C	T	0,996441	2020-12-09	United States
ORF1ab_1758_NA	ORF1ab	1758	SRR13690136	18741	T	-TACGTCTA	0,0827301	2020-12-09	United States
ORF1ab_2431_V	ORF1ab	2431	SRR13690136	20759	C	T	1	2020-12-09	United States
S_614_G	S	614	SRR13690136	23403	A	G	0,99927	2020-12-09	United States
ORF7a_115_I	ORF7a	115	SRR13690136	27737	C	T	1	2020-12-09	United States
N_194_L	N	194	SRR13690136	28854	C	T	1	2020-12-09	United States
ORF1ab_4085_G	ORF1ab	4085	SRR13690137	12519	A	G	1	2020-12-18	United States
ORF1ab_4265_I	ORF1ab	4265	SRR13690137	13059	C	T	0,068287	2020-12-18	United States
ORF1ab_314_L	ORF1ab	314	SRR13690137	14408	C	T	0,993699	2020-12-18	United States
S_614_G	S	614	SRR13690137	23403	A	G	0,999048	2020-12-18	United States
ORF3a_64_I	ORF3a	64	SRR13690137	25583	C	T	0,998986	2020-12-18	United States
N_194_L	N	194	SRR13690137	28854	C	T	1	2020-12-18	United States
ORF1ab_3603_NA	ORF1ab	3603	SRR13690138	11074	C	-T	0,0717241	2020-12-18	United States
ORF1ab_3847_I	ORF1ab	3847	SRR13690138	11804	G	A	0,0585652	2020-12-18	United States
ORF1ab_4085_G	ORF1ab	4085	SRR13690138	12519	A	G	1	2020-12-18	United States
ORF1ab_314_L	ORF1ab	314	SRR13690138	14408	C	T	0,999161	2020-12-18	United States
S_614_G	S	614	SRR13690138	23403	A	G	1	2020-12-18	United States
ORF3a_64_I	ORF3a	64	SRR13690138	25583	C	T	1	2020-12-18	United States
N_194_L	N	194	SRR13690138	28854	C	T	1	2020-12-18	United States
ORF1ab_1440_N	ORF1ab	1440	SRR13690139	4583	G	A	1	2020-12-18	United States
ORF1ab_4079_I	ORF1ab	4079	SRR13690139	12501	C	T	0,321785	2020-12-18	United States
ORF1ab_4085_G	ORF1ab	4085	SRR13690139	12519	A	G	0,999677	2020-12-18	United States
ORF1ab_314_L	ORF1ab	314	SRR13690139	14408	C	T	0,997013	2020-12-18	United States
S_614_G	S	614	SRR13690139	23403	A	G	0,997263	2020-12-18	United States
ORF3a_64_I	ORF3a	64	SRR13690139	25583	C	T	0,999482	2020-12-18	United States
M_173_T	M	173	SRR13690139	27039	T	A	0,0617152	2020-12-18	United States
M_173_*	M	173	SRR13690139	27040	C	A	0,0614508	2020-12-18	United States
N_194_L	N	194	SRR13690139	28854	C	T	1	2020-12-18	United States
ORF1ab_265_I	ORF1ab	265	SRR13690140	1059	C	T	0,994681	2021-01-13	United States
ORF1ab_3158_T	ORF1ab	3158	SRR13690140	9738	G	C	1	2021-01-13	United States
ORF1ab_3603_NA	ORF1ab	3603	SRR13690140	11074	C	-T	0,0942623	2021-01-13	United States
ORF1ab_3694_F	ORF1ab	3694	SRR13690140	11345	C	T	0,976064	2021-01-13	United States
ORF1ab_314_L	ORF1ab	314	SRR13690140	14408	C	T	1	2021-01-13	United States
ORF1ab_976_L	ORF1ab	976	SRR13690140	16394	C	T	0,996865	2021-01-13	United States
ORF1ab_1183_Y	ORF1ab	1183	SRR13690140	17014	G	T	1	2021-01-13	United States
ORF1ab_1681_F	ORF1ab	1681	SRR13690140	18508	C	T	0,333333	2021-01-13	United States
S_13_I	S	13	SRR13690140	21600	G	T	1	2021-01-13	United States
S_452_R	S	452	SRR13690140	22917	T	G	1	2021-01-13	United States
S_614_G	S	614	SRR13690140	23403	A	G	1	2021-01-13	United States
ORF3a_57_H	ORF3a	57	SRR13690140	25563	G	T	1	2021-01-13	United States
N_205_I	N	205	SRR13690140	28887	C	T	0,992366	2021-01-13	United States
N_208_V	N	208	SRR13690140	28896	C	T	0,992308	2021-01-13	United States
ORF1ab_265_I	ORF1ab	265	SRR13690141	1059	C	T	0,99509	2021-01-15	United States
ORF1ab_3158_T	ORF1ab	3158	SRR13690141	9738	G	C	0,99794	2021-01-15	United States
ORF1ab_3603_NA	ORF1ab	3603	SRR13690141	11074	C	-T	0,0516934	2021-01-15	United States
ORF1ab_314_L	ORF1ab	314	SRR13690141	14408	C	T	0,998388	2021-01-15	United States
ORF1ab_976_L	ORF1ab	976	SRR13690141	16394	C	T	0,9985	2021-01-15	United States
ORF1ab_1183_Y	ORF1ab	1183	SRR13690141	17014	G	T	1	2021-01-15	United States
ORF1ab_1522_I	ORF1ab	1522	SRR13690141	18032	C	T	1	2021-01-15	United States
ORF1ab_2090_Y	ORF1ab	2090	SRR13690141	19735	G	T	0,998285	2021-01-15	United States
S_13_I	S	13	SRR13690141	21600	G	T	1	2021-01-15	United States
S_152_C	S	152	SRR13690141	22018	G	T	1	2021-01-15	United States
S_452_R	S	452	SRR13690141	22917	T	G	1	2021-01-15	United States
S_614_G	S	614	SRR13690141	23403	A	G	1	2021-01-15	United States
ORF3a_57_H	ORF3a	57	SRR13690141	25563	G	T	0,998974	2021-01-15	United States
ORF8_56_L	ORF8	56	SRR13690141	28060	C	T	1	2021-01-15	United States
N_205_I	N	205	SRR13690141	28887	C	T	1	2021-01-15	United States
ORF1ab_265_I	ORF1ab	265	SRR13690142	1059	C	T	0,996587	2021-01-13	United States
ORF1ab_3158_T	ORF1ab	3158	SRR13690142	9738	G	C	1	2021-01-13	United States
ORF1ab_3694_F	ORF1ab	3694	SRR13690142	11345	C	T	0,998786	2021-01-13	United States
ORF1ab_314_L	ORF1ab	314	SRR13690142	14408	C	T	0,997856	2021-01-13	United States
ORF1ab_976_L	ORF1ab	976	SRR13690142	16394	C	T	0,999006	2021-01-13	United States
ORF1ab_1183_Y	ORF1ab	1183	SRR13690142	17014	G	T	0,997245	2021-01-13	United States
S_13_I	S	13	SRR13690142	21600	G	T	0,997238	2021-01-13	United States
S_452_R	S	452	SRR13690142	22917	T	G	0,987603	2021-01-13	United States
S_614_G	S	614	SRR13690142	23403	A	G	1	2021-01-13	United States
ORF3a_57_H	ORF3a	57	SRR13690142	25563	G	T	0,998296	2021-01-13	United States
N_205_I	N	205	SRR13690142	28887	C	T	1	2021-01-13	United States
N_208_V	N	208	SRR13690142	28896	C	T	1	2021-01-13	United States
ORF1ab_265_I	ORF1ab	265	SRR13690143	1059	C	T	0,997248	2021-01-13	United States
ORF1ab_3158_T	ORF1ab	3158	SRR13690143	9738	G	C	1	2021-01-13	United States
ORF1ab_3694_F	ORF1ab	3694	SRR13690143	11345	C	T	0,999592	2021-01-13	United States
ORF1ab_314_L	ORF1ab	314	SRR13690143	14408	C	T	0,998537	2021-01-13	United States
ORF1ab_976_L	ORF1ab	976	SRR13690143	16394	C	T	1	2021-01-13	United States
ORF1ab_1183_Y	ORF1ab	1183	SRR13690143	17014	G	T	0,999448	2021-01-13	United States
S_13_I	S	13	SRR13690143	21600	G	T	1	2021-01-13	United States
S_152_C	S	152	SRR13690143	22018	G	T	1	2021-01-13	United States
S_452_R	S	452	SRR13690143	22917	T	G	0,995862	2021-01-13	United States
S_614_G	S	614	SRR13690143	23403	A	G	1	2021-01-13	United States
ORF3a_57_H	ORF3a	57	SRR13690143	25563	G	T	0,999491	2021-01-13	United States
N_205_I	N	205	SRR13690143	28887	C	T	0,997647	2021-01-13	United States
N_208_V	N	208	SRR13690143	28896	C	T	1	2021-01-13	United States
ORF1ab_265_I	ORF1ab	265	SRR13690144	1059	C	T	1	2021-01-15	United States
ORF1ab_3158_T	ORF1ab	3158	SRR13690144	9738	G	C	1	2021-01-15	United States
ORF1ab_314_L	ORF1ab	314	SRR13690144	14408	C	T	0,997732	2021-01-15	United States
ORF1ab_976_L	ORF1ab	976	SRR13690144	16394	C	T	0,998856	2021-01-15	United States
ORF1ab_1183_Y	ORF1ab	1183	SRR13690144	17014	G	T	0,999786	2021-01-15	United States
ORF1ab_1522_I	ORF1ab	1522	SRR13690144	18032	C	T	1	2021-01-15	United States
ORF1ab_2090_Y	ORF1ab	2090	SRR13690144	19735	G	T	0,999599	2021-01-15	United States
S_13_I	S	13	SRR13690144	21600	G	T	1	2021-01-15	United States
S_152_C	S	152	SRR13690144	22018	G	T	0,983871	2021-01-15	United States
S_452_R	S	452	SRR13690144	22917	T	G	1	2021-01-15	United States
S_614_G	S	614	SRR13690144	23403	A	G	0,999204	2021-01-15	United States
ORF3a_57_H	ORF3a	57	SRR13690144	25563	G	T	0,999615	2021-01-15	United States
N_205_I	N	205	SRR13690144	28887	C	T	0,99563	2021-01-15	United States
ORF1ab_265_I	ORF1ab	265	SRR13690145	1059	C	T	0,998188	2021-01-15	United States
ORF1ab_3158_T	ORF1ab	3158	SRR13690145	9738	G	C	1	2021-01-15	United States
ORF1ab_314_L	ORF1ab	314	SRR13690145	14408	C	T	0,996755	2021-01-15	United States
ORF1ab_976_L	ORF1ab	976	SRR13690145	16394	C	T	0,999421	2021-01-15	United States
ORF1ab_1183_Y	ORF1ab	1183	SRR13690145	17014	G	T	0,999486	2021-01-15	United States
ORF1ab_1522_I	ORF1ab	1522	SRR13690145	18032	C	T	0,994516	2021-01-15	United States
ORF1ab_2090_Y	ORF1ab	2090	SRR13690145	19735	G	T	1	2021-01-15	United States
S_13_I	S	13	SRR13690145	21600	G	T	1	2021-01-15	United States
S_152_C	S	152	SRR13690145	22018	G	T	1	2021-01-15	United States
S_452_R	S	452	SRR13690145	22917	T	G	1	2021-01-15	United States
S_614_G	S	614	SRR13690145	23403	A	G	1	2021-01-15	United States
ORF3a_57_H	ORF3a	57	SRR13690145	25563	G	T	1	2021-01-15	United States
N_205_I	N	205	SRR13690145	28887	C	T	1	2021-01-15	United States
ORF1ab_265_I	ORF1ab	265	SRR13690146	1059	C	T	1	2020-12-09	United States
ORF1ab_483_A	ORF1ab	483	SRR13690146	1712	T	G	1	2020-12-09	United States
ORF1ab_3352_F	ORF1ab	3352	SRR13690146	10319	C	T	0,996426	2020-12-09	United States
ORF1ab_3736_F	ORF1ab	3736	SRR13690146	11471	C	T	0,999531	2020-12-09	United States
ORF1ab_314_L	ORF1ab	314	SRR13690146	14408	C	T	0,996495	2020-12-09	United States
ORF1ab_440_V	ORF1ab	440	SRR13690146	14786	C	T	0,993307	2020-12-09	United States
ORF1ab_1653_D	ORF1ab	1653	SRR13690146	18424	A	G	1	2020-12-09	United States
ORF1ab_2292_I	ORF1ab	2292	SRR13690146	20342	G	T	1	2020-12-09	United States
ORF1ab_2613_C	ORF1ab	2613	SRR13690146	21304	C	T	1	2020-12-09	United States
S_614_G	S	614	SRR13690146	23403	A	G	0,99938	2020-12-09	United States
S_1111_Q	S	1111	SRR13690146	24893	G	C	0,999557	2020-12-09	United States
ORF3a_57_H	ORF3a	57	SRR13690146	25563	G	T	0,999264	2020-12-09	United States
ORF3a_172_V	ORF3a	172	SRR13690146	25907	G	T	0,995465	2020-12-09	United States
ORF7a_13_V	ORF7a	13	SRR13690146	27431	C	T	0,999474	2020-12-09	United States
ORF8_24_L	ORF8	24	SRR13690146	27964	C	T	0,993719	2020-12-09	United States
N_8_Y	N	8	SRR13690146	28295	A	T	0,997713	2020-12-09	United States
N_67_S	N	67	SRR13690146	28472	C	T	1	2020-12-09	United States
N_199_L	N	199	SRR13690146	28869	C	T	0,996923	2020-12-09	United States
ORF1ab_265_I	ORF1ab	265	SRR13690147	1059	C	T	1	2021-01-15	United States
ORF1ab_3158_T	ORF1ab	3158	SRR13690147	9738	G	C	1	2021-01-15	United States
ORF1ab_314_L	ORF1ab	314	SRR13690147	14408	C	T	0,999115	2021-01-15	United States
ORF1ab_976_L	ORF1ab	976	SRR13690147	16394	C	T	1	2021-01-15	United States
ORF1ab_1183_Y	ORF1ab	1183	SRR13690147	17014	G	T	1	2021-01-15	United States
ORF1ab_1522_I	ORF1ab	1522	SRR13690147	18032	C	T	1	2021-01-15	United States
ORF1ab_2090_Y	ORF1ab	2090	SRR13690147	19735	G	T	0,998567	2021-01-15	United States
S_13_I	S	13	SRR13690147	21600	G	T	0,997625	2021-01-15	United States
S_152_C	S	152	SRR13690147	22018	G	T	0,993902	2021-01-15	United States
S_452_R	S	452	SRR13690147	22917	T	G	1	2021-01-15	United States
S_614_G	S	614	SRR13690147	23403	A	G	1	2021-01-15	United States
ORF3a_57_H	ORF3a	57	SRR13690147	25563	G	T	1	2021-01-15	United States
N_205_I	N	205	SRR13690147	28887	C	T	1	2021-01-15	United States
ORF1ab_265_I	ORF1ab	265	SRR13690148	1059	C	T	1	2021-01-15	United States
ORF1ab_3158_T	ORF1ab	3158	SRR13690148	9738	G	C	1	2021-01-15	United States
ORF1ab_314_L	ORF1ab	314	SRR13690148	14408	C	T	0,997391	2021-01-15	United States
ORF1ab_976_L	ORF1ab	976	SRR13690148	16394	C	T	0,998937	2021-01-15	United States
ORF1ab_1183_Y	ORF1ab	1183	SRR13690148	17014	G	T	0,999538	2021-01-15	United States
ORF1ab_1522_I	ORF1ab	1522	SRR13690148	18032	C	T	1	2021-01-15	United States
ORF1ab_2090_Y	ORF1ab	2090	SRR13690148	19735	G	T	1	2021-01-15	United States
S_13_I	S	13	SRR13690148	21600	G	T	1	2021-01-15	United States
S_152_C	S	152	SRR13690148	22018	G	T	0,995025	2021-01-15	United States
S_452_R	S	452	SRR13690148	22917	T	G	1	2021-01-15	United States
S_614_G	S	614	SRR13690148	23403	A	G	1	2021-01-15	United States
ORF3a_57_H	ORF3a	57	SRR13690148	25563	G	T	0,999258	2021-01-15	United States
N_205_I	N	205	SRR13690148	28887	C	T	0,994774	2021-01-15	United States
ORF1ab_265_I	ORF1ab	265	SRR13690149	1059	C	T	0,994704	2021-01-15	United States
ORF1ab_3158_T	ORF1ab	3158	SRR13690149	9738	G	C	0,999622	2021-01-15	United States
ORF1ab_314_L	ORF1ab	314	SRR13690149	14408	C	T	0,996995	2021-01-15	United States
ORF1ab_976_L	ORF1ab	976	SRR13690149	16394	C	T	1	2021-01-15	United States
ORF1ab_1183_Y	ORF1ab	1183	SRR13690149	17014	G	T	0,999513	2021-01-15	United States
ORF1ab_1522_I	ORF1ab	1522	SRR13690149	18032	C	T	0,999156	2021-01-15	United States
ORF1ab_2090_Y	ORF1ab	2090	SRR13690149	19735	G	T	0,998917	2021-01-15	United States
S_13_I	S	13	SRR13690149	21600	G	T	0,999163	2021-01-15	United States
S_152_C	S	152	SRR13690149	22018	G	T	1	2021-01-15	United States
S_452_R	S	452	SRR13690149	22917	T	G	1	2021-01-15	United States
S_614_G	S	614	SRR13690149	23403	A	G	0,999504	2021-01-15	United States
ORF3a_57_H	ORF3a	57	SRR13690149	25563	G	T	0,999547	2021-01-15	United States
N_205_I	N	205	SRR13690149	28887	C	T	0,992861	2021-01-15	United States
ORF1ab_265_I	ORF1ab	265	SRR13690150	1059	C	T	0,996845	2021-01-13	United States
ORF1ab_3158_T	ORF1ab	3158	SRR13690150	9738	G	C	1	2021-01-13	United States
ORF1ab_3694_F	ORF1ab	3694	SRR13690150	11345	C	T	0,999234	2021-01-13	United States
ORF1ab_314_L	ORF1ab	314	SRR13690150	14408	C	T	0,998706	2021-01-13	United States
ORF1ab_976_L	ORF1ab	976	SRR13690150	16394	C	T	0,998835	2021-01-13	United States
ORF1ab_1183_Y	ORF1ab	1183	SRR13690150	17014	G	T	1	2021-01-13	United States
S_13_I	S	13	SRR13690150	21600	G	T	1	2021-01-13	United States
S_152_C	S	152	SRR13690150	22018	G	T	0,994186	2021-01-13	United States
S_452_R	S	452	SRR13690150	22917	T	G	1	2021-01-13	United States
S_614_G	S	614	SRR13690150	23403	A	G	0,999171	2021-01-13	United States
ORF3a_57_H	ORF3a	57	SRR13690150	25563	G	T	0,99911	2021-01-13	United States
N_205_I	N	205	SRR13690150	28887	C	T	0,995798	2021-01-13	United States
N_208_V	N	208	SRR13690150	28896	C	T	0,995851	2021-01-13	United States
ORF1ab_265_I	ORF1ab	265	SRR13690151	1059	C	T	1	2021-01-13	United States
ORF1ab_520_V	ORF1ab	520	SRR13690151	1824	C	T	0,113971	2021-01-13	United States
ORF1ab_1000_A	ORF1ab	1000	SRR13690151	3263	A	G	0,056701	2021-01-13	United States
ORF1ab_1757_*	ORF1ab	1757	SRR13690151	5534	C	T	0,0544872	2021-01-13	United States
ORF1ab_3158_T	ORF1ab	3158	SRR13690151	9738	G	C	1	2021-01-13	United States
ORF1ab_3694_F	ORF1ab	3694	SRR13690151	11345	C	T	0,9967	2021-01-13	United States
ORF1ab_314_L	ORF1ab	314	SRR13690151	14408	C	T	1	2021-01-13	United States
ORF1ab_976_L	ORF1ab	976	SRR13690151	16394	C	T	1	2021-01-13	United States
ORF1ab_1183_Y	ORF1ab	1183	SRR13690151	17014	G	T	1	2021-01-13	United States
ORF1ab_2142_Y	ORF1ab	2142	SRR13690151	19891	G	T	0,665198	2021-01-13	United States
S_452_R	S	452	SRR13690151	22917	T	G	1	2021-01-13	United States
S_614_G	S	614	SRR13690151	23403	A	G	1	2021-01-13	United States
ORF3a_57_H	ORF3a	57	SRR13690151	25563	G	T	1	2021-01-13	United States
ORF1ab_265_I	ORF1ab	265	SRR13690152	1059	C	T	0,996466	2021-01-13	United States
ORF1ab_3158_T	ORF1ab	3158	SRR13690152	9738	G	C	1	2021-01-13	United States
ORF1ab_3694_F	ORF1ab	3694	SRR13690152	11345	C	T	0,998326	2021-01-13	United States
ORF1ab_4065_I	ORF1ab	4065	SRR13690152	12459	C	T	0,660269	2021-01-13	United States
ORF1ab_314_L	ORF1ab	314	SRR13690152	14408	C	T	0,998568	2021-01-13	United States
ORF1ab_976_L	ORF1ab	976	SRR13690152	16394	C	T	0,996997	2021-01-13	United States
ORF1ab_1183_Y	ORF1ab	1183	SRR13690152	17014	G	T	1	2021-01-13	United States
S_13_I	S	13	SRR13690152	21600	G	T	1	2021-01-13	United States
S_152_C	S	152	SRR13690152	22018	G	T	0,990654	2021-01-13	United States
S_452_R	S	452	SRR13690152	22917	T	G	0,99697	2021-01-13	United States
S_614_G	S	614	SRR13690152	23403	A	G	1	2021-01-13	United States
ORF3a_57_H	ORF3a	57	SRR13690152	25563	G	T	1	2021-01-13	United States
N_205_I	N	205	SRR13690152	28887	C	T	0,98895	2021-01-13	United States
N_208_V	N	208	SRR13690152	28896	C	T	0,994565	2021-01-13	United States
ORF1ab_265_I	ORF1ab	265	SRR13690153	1059	C	T	0,999109	2021-01-13	United States
ORF1ab_3158_T	ORF1ab	3158	SRR13690153	9738	G	C	0,999456	2021-01-13	United States
ORF1ab_3694_F	ORF1ab	3694	SRR13690153	11345	C	T	0,999585	2021-01-13	United States
ORF1ab_314_L	ORF1ab	314	SRR13690153	14408	C	T	0,996985	2021-01-13	United States
ORF1ab_976_L	ORF1ab	976	SRR13690153	16394	C	T	1	2021-01-13	United States
ORF1ab_1183_Y	ORF1ab	1183	SRR13690153	17014	G	T	0,999019	2021-01-13	United States
S_13_I	S	13	SRR13690153	21600	G	T	0,99898	2021-01-13	United States
S_152_C	S	152	SRR13690153	22018	G	T	1	2021-01-13	United States
S_452_R	S	452	SRR13690153	22917	T	G	0,998325	2021-01-13	United States
S_614_G	S	614	SRR13690153	23403	A	G	0,998399	2021-01-13	United States
ORF3a_57_H	ORF3a	57	SRR13690153	25563	G	T	1	2021-01-13	United States
N_205_I	N	205	SRR13690153	28887	C	T	0,993697	2021-01-13	United States
N_208_V	N	208	SRR13690153	28896	C	T	1	2021-01-13	United States
ORF1ab_265_I	ORF1ab	265	SRR13690154	1059	C	T	0,997778	2021-01-10	United States
ORF1ab_2503_F	ORF1ab	2503	SRR13690154	7772	C	T	0,999037	2021-01-10	United States
ORF1ab_3158_T	ORF1ab	3158	SRR13690154	9738	G	C	0,998787	2021-01-10	United States
ORF1ab_314_L	ORF1ab	314	SRR13690154	14408	C	T	0,997417	2021-01-10	United States
ORF1ab_976_L	ORF1ab	976	SRR13690154	16394	C	T	0,999786	2021-01-10	United States
ORF1ab_1183_Y	ORF1ab	1183	SRR13690154	17014	G	T	0,999025	2021-01-10	United States
ORF1ab_1288_D	ORF1ab	1288	SRR13690154	17331	G	T	0,999098	2021-01-10	United States
S_13_I	S	13	SRR13690154	21600	G	T	1	2021-01-10	United States
S_152_C	S	152	SRR13690154	22018	G	T	0,941278	2021-01-10	United States
S_452_R	S	452	SRR13690154	22917	T	G	1	2021-01-10	United States
S_614_G	S	614	SRR13690154	23403	A	G	0,999636	2021-01-10	United States
ORF3a_57_H	ORF3a	57	SRR13690154	25563	G	T	0,999585	2021-01-10	United States
ORF8_3_Y	ORF8	3	SRR13690154	27901	T	A	1	2021-01-10	United States
N_205_I	N	205	SRR13690154	28887	C	T	0,993929	2021-01-10	United States
ORF1ab_265_I	ORF1ab	265	SRR13690155	1059	C	T	1	2021-01-10	United States
ORF1ab_3158_T	ORF1ab	3158	SRR13690155	9738	G	C	0,995668	2021-01-10	United States
ORF1ab_3593_F	ORF1ab	3593	SRR13690155	11042	G	T	0,0544323	2021-01-10	United States
ORF1ab_3694_F	ORF1ab	3694	SRR13690155	11345	C	T	0,995947	2021-01-10	United States
ORF1ab_314_L	ORF1ab	314	SRR13690155	14408	C	T	0,995395	2021-01-10	United States
ORF1ab_976_L	ORF1ab	976	SRR13690155	16394	C	T	0,998483	2021-01-10	United States
ORF1ab_1183_Y	ORF1ab	1183	SRR13690155	17014	G	T	0,999552	2021-01-10	United States
S_13_I	S	13	SRR13690155	21600	G	T	1	2021-01-10	United States
S_152_C	S	152	SRR13690155	22018	G	T	0,994872	2021-01-10	United States
S_452_R	S	452	SRR13690155	22917	T	G	1	2021-01-10	United States
S_614_G	S	614	SRR13690155	23403	A	G	0,997537	2021-01-10	United States
ORF3a_57_H	ORF3a	57	SRR13690155	25563	G	T	1	2021-01-10	United States
N_205_I	N	205	SRR13690155	28887	C	T	0,997159	2021-01-10	United States
N_208_V	N	208	SRR13690155	28896	C	T	0,994236	2021-01-10	United States
ORF1ab_212_L	ORF1ab	212	SRR13690156	900	C	T	0,0779619	2021-01-10	United States
ORF1ab_265_I	ORF1ab	265	SRR13690156	1059	C	T	0,99562	2021-01-10	United States
ORF1ab_3158_T	ORF1ab	3158	SRR13690156	9738	G	C	0,999149	2021-01-10	United States
ORF1ab_3694_F	ORF1ab	3694	SRR13690156	11345	C	T	0,999434	2021-01-10	United States
ORF1ab_314_L	ORF1ab	314	SRR13690156	14408	C	T	0,996561	2021-01-10	United States
ORF1ab_976_L	ORF1ab	976	SRR13690156	16394	C	T	1	2021-01-10	United States
ORF1ab_1183_Y	ORF1ab	1183	SRR13690156	17014	G	T	0,999175	2021-01-10	United States
S_13_I	S	13	SRR13690156	21600	G	T	0,999199	2021-01-10	United States
S_152_C	S	152	SRR13690156	22018	G	T	0,972028	2021-01-10	United States
S_452_R	S	452	SRR13690156	22917	T	G	1	2021-01-10	United States
S_614_G	S	614	SRR13690156	23403	A	G	0,998465	2021-01-10	United States
ORF3a_57_H	ORF3a	57	SRR13690156	25563	G	T	0,997479	2021-01-10	United States
N_205_I	N	205	SRR13690156	28887	C	T	0,994485	2021-01-10	United States
N_208_V	N	208	SRR13690156	28896	C	T	1	2021-01-10	United States
ORF1ab_144_A	ORF1ab	144	SRR13690157	696	A	C	1	2020-12-09	United States
ORF1ab_388_Y	ORF1ab	388	SRR13690157	1427	C	T	1	2020-12-09	United States
ORF1ab_1202_N	ORF1ab	1202	SRR13690157	3871	G	T	0,998759	2020-12-09	United States
ORF1ab_2007_I	ORF1ab	2007	SRR13690157	6285	C	T	0,999603	2020-12-09	United States
ORF1ab_3603_NA	ORF1ab	3603	SRR13690157	11074	C	+T	0,076121	2020-12-09	United States
ORF1ab_3606_NA	ORF1ab	3606	SRR13690157	11082	T	-G	0,0671414	2020-12-09	United States
ORF1ab_3606_F	ORF1ab	3606	SRR13690157	11083	G	T	1	2020-12-09	United States
ORF1ab_314_L	ORF1ab	314	SRR13690157	14408	C	T	0,998006	2020-12-09	United States
ORF1ab_2321_L	ORF1ab	2321	SRR13690157	20429	C	T	1	2020-12-09	United States
S_57_NA	S	57	SRR13690157	21732	C	+T	0,0619835	2020-12-09	United States
S_614_G	S	614	SRR13690157	23403	A	G	0,999486	2020-12-09	United States
N_235_F	N	235	SRR13690157	28977	C	T	0,971831	2020-12-09	United States
ORF1ab_265_I	ORF1ab	265	SRR13690158	1059	C	T	0,998124	2021-01-10	United States
ORF1ab_3158_T	ORF1ab	3158	SRR13690158	9738	G	C	0,998131	2021-01-10	United States
ORF1ab_3694_F	ORF1ab	3694	SRR13690158	11345	C	T	0,997273	2021-01-10	United States
ORF1ab_314_L	ORF1ab	314	SRR13690158	14408	C	T	0,998706	2021-01-10	United States
ORF1ab_976_L	ORF1ab	976	SRR13690158	16394	C	T	1	2021-01-10	United States
ORF1ab_1183_Y	ORF1ab	1183	SRR13690158	17014	G	T	0,999639	2021-01-10	United States
S_13_I	S	13	SRR13690158	21600	G	T	0,999238	2021-01-10	United States
S_152_C	S	152	SRR13690158	22018	G	T	0,973941	2021-01-10	United States
S_452_R	S	452	SRR13690158	22917	T	G	1	2021-01-10	United States
S_614_G	S	614	SRR13690158	23403	A	G	0,999681	2021-01-10	United States
ORF3a_57_H	ORF3a	57	SRR13690158	25563	G	T	0,999362	2021-01-10	United States
M_215_Y	M	215	SRR13690158	27165	G	T	0,302583	2021-01-10	United States
N_205_I	N	205	SRR13690158	28887	C	T	0,990315	2021-01-10	United States
N_208_V	N	208	SRR13690158	28896	C	T	0,995128	2021-01-10	United States
ORF1ab_265_I	ORF1ab	265	SRR13690159	1059	C	T	1	2021-01-10	United States
ORF1ab_3158_T	ORF1ab	3158	SRR13690159	9738	G	C	1	2021-01-10	United States
ORF1ab_3694_F	ORF1ab	3694	SRR13690159	11345	C	T	1	2021-01-10	United States
ORF1ab_314_L	ORF1ab	314	SRR13690159	14408	C	T	0,999038	2021-01-10	United States
ORF1ab_976_L	ORF1ab	976	SRR13690159	16394	C	T	0,998955	2021-01-10	United States
ORF1ab_1183_Y	ORF1ab	1183	SRR13690159	17014	G	T	0,999663	2021-01-10	United States
S_13_I	S	13	SRR13690159	21600	G	T	0,998491	2021-01-10	United States
S_152_C	S	152	SRR13690159	22018	G	T	0,962428	2021-01-10	United States
S_452_R	S	452	SRR13690159	22917	T	G	1	2021-01-10	United States
S_614_G	S	614	SRR13690159	23403	A	G	0,999325	2021-01-10	United States
ORF3a_57_H	ORF3a	57	SRR13690159	25563	G	T	0,999216	2021-01-10	United States
N_205_I	N	205	SRR13690159	28887	C	T	1	2021-01-10	United States
N_208_V	N	208	SRR13690159	28896	C	T	0,996721	2021-01-10	United States
ORF1ab_265_I	ORF1ab	265	SRR13690160	1059	C	T	0,99901	2021-01-10	United States
ORF1ab_3158_T	ORF1ab	3158	SRR13690160	9738	G	C	1	2021-01-10	United States
ORF1ab_3694_F	ORF1ab	3694	SRR13690160	11345	C	T	0,998377	2021-01-10	United States
ORF1ab_314_L	ORF1ab	314	SRR13690160	14408	C	T	0,994695	2021-01-10	United States
ORF1ab_976_L	ORF1ab	976	SRR13690160	16394	C	T	0,999682	2021-01-10	United States
ORF1ab_1183_Y	ORF1ab	1183	SRR13690160	17014	G	T	0,999441	2021-01-10	United States
S_13_I	S	13	SRR13690160	21600	G	T	1	2021-01-10	United States
S_152_C	S	152	SRR13690160	22018	G	T	0,967337	2021-01-10	United States
S_452_R	S	452	SRR13690160	22917	T	G	1	2021-01-10	United States
S_614_G	S	614	SRR13690160	23403	A	G	0,997795	2021-01-10	United States
ORF3a_57_H	ORF3a	57	SRR13690160	25563	G	T	0,998841	2021-01-10	United States
N_205_I	N	205	SRR13690160	28887	C	T	0,995468	2021-01-10	United States
N_208_V	N	208	SRR13690160	28896	C	T	0,998462	2021-01-10	United States
ORF1ab_265_I	ORF1ab	265	SRR13690161	1059	C	T	0,997925	2021-01-10	United States
ORF1ab_1270_F	ORF1ab	1270	SRR13690161	4073	C	T	0,0972018	2021-01-10	United States
ORF1ab_3158_T	ORF1ab	3158	SRR13690161	9738	G	C	1	2021-01-10	United States
ORF1ab_3694_F	ORF1ab	3694	SRR13690161	11345	C	T	0,99916	2021-01-10	United States
ORF1ab_314_L	ORF1ab	314	SRR13690161	14408	C	T	0,997118	2021-01-10	United States
ORF1ab_976_L	ORF1ab	976	SRR13690161	16394	C	T	0,998759	2021-01-10	United States
ORF1ab_1183_Y	ORF1ab	1183	SRR13690161	17014	G	T	1	2021-01-10	United States
S_13_I	S	13	SRR13690161	21600	G	T	1	2021-01-10	United States
S_64_L	S	64	SRR13690161	21753	G	T	0,111111	2021-01-10	United States
S_152_C	S	152	SRR13690161	22018	G	T	0,95302	2021-01-10	United States
S_452_R	S	452	SRR13690161	22917	T	G	1	2021-01-10	United States
S_614_G	S	614	SRR13690161	23403	A	G	0,998865	2021-01-10	United States
ORF3a_57_H	ORF3a	57	SRR13690161	25563	G	T	0,998782	2021-01-10	United States
N_205_I	N	205	SRR13690161	28887	C	T	0,995215	2021-01-10	United States
N_208_V	N	208	SRR13690161	28896	C	T	1	2021-01-10	United States
ORF1ab_265_I	ORF1ab	265	SRR13690162	1059	C	T	0,997671	2021-01-11	United States
ORF1ab_2625_F	ORF1ab	2625	SRR13690162	8139	C	T	0,997868	2021-01-11	United States
ORF1ab_3158_T	ORF1ab	3158	SRR13690162	9738	G	C	0,999595	2021-01-11	United States
ORF1ab_3694_F	ORF1ab	3694	SRR13690162	11345	C	T	0,999348	2021-01-11	United States
ORF1ab_314_L	ORF1ab	314	SRR13690162	14408	C	T	0,997032	2021-01-11	United States
ORF1ab_976_L	ORF1ab	976	SRR13690162	16394	C	T	0,99879	2021-01-11	United States
ORF1ab_1183_Y	ORF1ab	1183	SRR13690162	17014	G	T	0,999786	2021-01-11	United States
S_13_I	S	13	SRR13690162	21600	G	T	0,998239	2021-01-11	United States
S_152_C	S	152	SRR13690162	22018	G	T	0,972549	2021-01-11	United States
S_452_R	S	452	SRR13690162	22917	T	G	1	2021-01-11	United States
S_614_G	S	614	SRR13690162	23403	A	G	0,998781	2021-01-11	United States
ORF3a_57_H	ORF3a	57	SRR13690162	25563	G	T	1	2021-01-11	United States
N_205_I	N	205	SRR13690162	28887	C	T	0,991649	2021-01-11	United States
N_373_N	N	373	SRR13690162	29392	G	T	0,0815109	2021-01-11	United States
ORF1ab_265_I	ORF1ab	265	SRR13690163	1059	C	T	0,996307	2021-01-11	United States
ORF1ab_318_L	ORF1ab	318	SRR13690163	1218	C	T	1	2021-01-11	United States
ORF1ab_954_NA	ORF1ab	954	SRR13690163	3125	G	-ATT	0,876879	2021-01-11	United States
ORF1ab_3158_T	ORF1ab	3158	SRR13690163	9738	G	C	1	2021-01-11	United States
ORF1ab_314_L	ORF1ab	314	SRR13690163	14408	C	T	0,998365	2021-01-11	United States
ORF1ab_976_L	ORF1ab	976	SRR13690163	16394	C	T	0,997799	2021-01-11	United States
ORF1ab_1183_Y	ORF1ab	1183	SRR13690163	17014	G	T	0,999709	2021-01-11	United States
ORF1ab_2172_NA	ORF1ab	2172	SRR13690163	19983	C	+T	0,0652174	2021-01-11	United States
S_13_I	S	13	SRR13690163	21600	G	T	0,998723	2021-01-11	United States
S_152_C	S	152	SRR13690163	22018	G	T	0,992891	2021-01-11	United States
S_452_R	S	452	SRR13690163	22917	T	G	1	2021-01-11	United States
S_614_G	S	614	SRR13690163	23403	A	G	0,998149	2021-01-11	United States
S_859_I	S	859	SRR13690163	24138	C	T	0,0661157	2021-01-11	United States
ORF3a_57_H	ORF3a	57	SRR13690163	25563	G	T	1	2021-01-11	United States
N_205_I	N	205	SRR13690163	28887	C	T	0,996779	2021-01-11	United States
ORF1ab_265_I	ORF1ab	265	SRR13690164	1059	C	T	0,997072	2021-01-10	United States
ORF1ab_3158_T	ORF1ab	3158	SRR13690164	9738	G	C	1	2021-01-10	United States
ORF1ab_314_L	ORF1ab	314	SRR13690164	14408	C	T	0,999141	2021-01-10	United States
ORF1ab_976_L	ORF1ab	976	SRR13690164	16394	C	T	0,999682	2021-01-10	United States
ORF1ab_1183_Y	ORF1ab	1183	SRR13690164	17014	G	T	0,999542	2021-01-10	United States
ORF1ab_1522_I	ORF1ab	1522	SRR13690164	18032	C	T	1	2021-01-10	United States
ORF1ab_2090_Y	ORF1ab	2090	SRR13690164	19735	G	T	0,999214	2021-01-10	United States
S_13_I	S	13	SRR13690164	21600	G	T	0,998781	2021-01-10	United States
S_152_C	S	152	SRR13690164	22018	G	T	0,997732	2021-01-10	United States
S_452_R	S	452	SRR13690164	22917	T	G	0,998088	2021-01-10	United States
S_614_G	S	614	SRR13690164	23403	A	G	0,998236	2021-01-10	United States
ORF3a_57_H	ORF3a	57	SRR13690164	25563	G	T	0,999612	2021-01-10	United States
N_205_I	N	205	SRR13690164	28887	C	T	1	2021-01-10	United States
ORF1ab_265_I	ORF1ab	265	SRR13690165	1059	C	T	0,998227	2021-01-11	United States
ORF1ab_1473_V	ORF1ab	1473	SRR13690165	4683	C	T	0,99744	2021-01-11	United States
ORF1ab_2831_Y	ORF1ab	2831	SRR13690165	8756	C	T	1	2021-01-11	United States
ORF1ab_3595_G	ORF1ab	3595	SRR13690165	11049	T	G	0,994186	2021-01-11	United States
ORF1ab_3789_L	ORF1ab	3789	SRR13690165	11632	T	A	0,999493	2021-01-11	United States
ORF1ab_3790_F	ORF1ab	3790	SRR13690165	11634	G	T	1	2021-01-11	United States
ORF1ab_4205_V	ORF1ab	4205	SRR13690165	12878	A	G	0,997977	2021-01-11	United States
ORF1ab_314_L	ORF1ab	314	SRR13690165	14408	C	T	0,997151	2021-01-11	United States
ORF1ab_1183_Y	ORF1ab	1183	SRR13690165	17014	G	T	0,998379	2021-01-11	United States
S_13_I	S	13	SRR13690165	21600	G	T	0,996656	2021-01-11	United States
S_152_C	S	152	SRR13690165	22018	G	T	0,994595	2021-01-11	United States
S_452_R	S	452	SRR13690165	22917	T	G	1	2021-01-11	United States
S_614_G	S	614	SRR13690165	23403	A	G	1	2021-01-11	United States
ORF3a_57_H	ORF3a	57	SRR13690165	25563	G	T	1	2021-01-11	United States
N_205_I	N	205	SRR13690165	28887	C	T	0,978261	2021-01-11	United States
ORF1ab_576_C	ORF1ab	576	SRR13690166	1992	A	G	1	2021-01-11	United States
ORF1ab_892_S	ORF1ab	892	SRR13690166	2939	C	T	1	2021-01-11	United States
ORF1ab_314_L	ORF1ab	314	SRR13690166	14408	C	T	0,998162	2021-01-11	United States
ORF1ab_469_N	ORF1ab	469	SRR13690166	14874	G	T	0,939966	2021-01-11	United States
ORF1ab_1687_C	ORF1ab	1687	SRR13690166	18526	C	T	0,994034	2021-01-11	United States
ORF1ab_2614_G	ORF1ab	2614	SRR13690166	21308	A	G	1	2021-01-11	United States
S_614_G	S	614	SRR13690166	23403	A	G	0,998976	2021-01-11	United States
ORF3a_57_H	ORF3a	57	SRR13690166	25563	G	T	0,998786	2021-01-11	United States
N_203_K	N	203	SRR13690166	28881	G	A	1	2021-01-11	United States
N_204_R	N	204	SRR13690166	28883	G	C	1	2021-01-11	United States
ORF1ab_1049_V	ORF1ab	1049	SRR13690167	3411	C	T	0,999489	2021-01-11	United States
ORF1ab_2119_F	ORF1ab	2119	SRR13690167	6622	G	T	0,994986	2021-01-11	United States
ORF1ab_2793_A	ORF1ab	2793	SRR13690167	8643	T	C	0,987952	2021-01-11	United States
ORF1ab_4085_G	ORF1ab	4085	SRR13690167	12519	A	G	1	2021-01-11	United States
ORF1ab_314_L	ORF1ab	314	SRR13690167	14408	C	T	0,997104	2021-01-11	United States
S_614_G	S	614	SRR13690167	23403	A	G	1	2021-01-11	United States
S_677_H	S	677	SRR13690167	23593	G	C	0,999813	2021-01-11	United States
S_732_S	S	732	SRR13690167	23756	A	T	0,999738	2021-01-11	United States
N_203_K	N	203	SRR13690167	28881	G	A	0,998695	2021-01-11	United States
N_204_R	N	204	SRR13690167	28883	G	C	1	2021-01-11	United States
ORF1ab_265_I	ORF1ab	265	SRR13690168	1059	C	T	0,997956	2021-01-12	United States
ORF1ab_3158_T	ORF1ab	3158	SRR13690168	9738	G	C	1	2021-01-12	United States
ORF1ab_3603_NA	ORF1ab	3603	SRR13690168	11074	C	-T	0,0510452	2021-01-12	United States
ORF1ab_3694_F	ORF1ab	3694	SRR13690168	11345	C	T	0,998694	2021-01-12	United States
ORF1ab_314_L	ORF1ab	314	SRR13690168	14408	C	T	0,998336	2021-01-12	United States
ORF1ab_976_L	ORF1ab	976	SRR13690168	16394	C	T	0,999228	2021-01-12	United States
ORF1ab_1183_Y	ORF1ab	1183	SRR13690168	17014	G	T	0,99961	2021-01-12	United States
S_13_I	S	13	SRR13690168	21600	G	T	0,999498	2021-01-12	United States
S_152_C	S	152	SRR13690168	22018	G	T	0,993697	2021-01-12	United States
S_452_R	S	452	SRR13690168	22917	T	G	1	2021-01-12	United States
S_614_G	S	614	SRR13690168	23403	A	G	0,9973	2021-01-12	United States
ORF3a_57_H	ORF3a	57	SRR13690168	25563	G	T	1	2021-01-12	United States
N_205_I	N	205	SRR13690168	28887	C	T	0,992945	2021-01-12	United States
N_208_V	N	208	SRR13690168	28896	C	T	0,996435	2021-01-12	United States
ORF1ab_265_I	ORF1ab	265	SRR13690169	1059	C	T	0,997709	2021-01-12	United States
ORF1ab_3158_T	ORF1ab	3158	SRR13690169	9738	G	C	0,999433	2021-01-12	United States
ORF1ab_3694_F	ORF1ab	3694	SRR13690169	11345	C	T	1	2021-01-12	United States
ORF1ab_314_L	ORF1ab	314	SRR13690169	14408	C	T	1	2021-01-12	United States
ORF1ab_976_L	ORF1ab	976	SRR13690169	16394	C	T	0,998153	2021-01-12	United States
ORF1ab_1183_Y	ORF1ab	1183	SRR13690169	17014	G	T	0,99962	2021-01-12	United States
S_13_I	S	13	SRR13690169	21600	G	T	1	2021-01-12	United States
S_152_C	S	152	SRR13690169	22018	G	T	1	2021-01-12	United States
S_452_R	S	452	SRR13690169	22917	T	G	1	2021-01-12	United States
S_614_G	S	614	SRR13690169	23403	A	G	0,99871	2021-01-12	United States
ORF3a_57_H	ORF3a	57	SRR13690169	25563	G	T	1	2021-01-12	United States
N_205_I	N	205	SRR13690169	28887	C	T	0,989848	2021-01-12	United States
N_208_V	N	208	SRR13690169	28896	C	T	1	2021-01-12	United States
ORF1ab_265_I	ORF1ab	265	SRR13690170	1059	C	T	1	2021-01-12	United States
ORF1ab_3158_T	ORF1ab	3158	SRR13690170	9738	G	C	0,999177	2021-01-12	United States
ORF1ab_3694_F	ORF1ab	3694	SRR13690170	11345	C	T	0,998676	2021-01-12	United States
ORF1ab_314_L	ORF1ab	314	SRR13690170	14408	C	T	0,996329	2021-01-12	United States
ORF1ab_976_L	ORF1ab	976	SRR13690170	16394	C	T	0,999473	2021-01-12	United States
ORF1ab_1183_Y	ORF1ab	1183	SRR13690170	17014	G	T	0,997912	2021-01-12	United States
S_13_I	S	13	SRR13690170	21600	G	T	1	2021-01-12	United States
S_152_C	S	152	SRR13690170	22018	G	T	0,98895	2021-01-12	United States
S_452_R	S	452	SRR13690170	22917	T	G	1	2021-01-12	United States
S_614_G	S	614	SRR13690170	23403	A	G	1	2021-01-12	United States
ORF3a_57_H	ORF3a	57	SRR13690170	25563	G	T	1	2021-01-12	United States
N_10_Q	N	10	SRR13690170	28302	G	A	0,583922	2021-01-12	United States
N_205_I	N	205	SRR13690170	28887	C	T	0,99842	2021-01-12	United States
N_208_V	N	208	SRR13690170	28896	C	T	1	2021-01-12	United States
ORF1ab_265_I	ORF1ab	265	SRR13690171	1059	C	T	0,998811	2021-01-12	United States
ORF1ab_2625_F	ORF1ab	2625	SRR13690171	8139	C	T	1	2021-01-12	United States
ORF1ab_4205_V	ORF1ab	4205	SRR13690171	12878	A	G	1	2021-01-12	United States
ORF1ab_314_L	ORF1ab	314	SRR13690171	14408	C	T	0,997203	2021-01-12	United States
ORF1ab_1183_Y	ORF1ab	1183	SRR13690171	17014	G	T	0,999642	2021-01-12	United States
S_13_I	S	13	SRR13690171	21600	G	T	0,999013	2021-01-12	United States
S_105_NA	S	105	SRR13690171	21875	A	-T	0,104167	2021-01-12	United States
S_152_C	S	152	SRR13690171	22018	G	T	0,983607	2021-01-12	United States
S_452_R	S	452	SRR13690171	22917	T	G	1	2021-01-12	United States
S_614_G	S	614	SRR13690171	23403	A	G	0,999316	2021-01-12	United States
ORF3a_57_H	ORF3a	57	SRR13690171	25563	G	T	0,998648	2021-01-12	United States
N_205_I	N	205	SRR13690171	28887	C	T	0,994898	2021-01-12	United States
ORF1ab_265_I	ORF1ab	265	SRR13690172	1059	C	T	0,998514	2020-12-09	United States
ORF1ab_3158_T	ORF1ab	3158	SRR13690172	9738	G	C	1	2020-12-09	United States
ORF1ab_314_L	ORF1ab	314	SRR13690172	14408	C	T	1	2020-12-09	United States
ORF1ab_921_I	ORF1ab	921	SRR13690172	16228	G	A	0,0923367	2020-12-09	United States
ORF1ab_976_L	ORF1ab	976	SRR13690172	16394	C	T	0,99928	2020-12-09	United States
ORF1ab_1183_Y	ORF1ab	1183	SRR13690172	17014	G	T	1	2020-12-09	United States
S_13_I	S	13	SRR13690172	21600	G	T	1	2020-12-09	United States
S_152_C	S	152	SRR13690172	22018	G	T	1	2020-12-09	United States
S_427_H	S	427	SRR13690172	22841	G	C	0,0680529	2020-12-09	United States
S_452_R	S	452	SRR13690172	22917	T	G	1	2020-12-09	United States
S_614_G	S	614	SRR13690172	23403	A	G	1	2020-12-09	United States
ORF3a_57_H	ORF3a	57	SRR13690172	25563	G	T	1	2020-12-09	United States
ORF7a_28_I	ORF7a	28	SRR13690172	27476	C	T	0,999071	2020-12-09	United States
N_205_I	N	205	SRR13690172	28887	C	T	0,997305	2020-12-09	United States
ORF1ab_265_I	ORF1ab	265	SRR13690173	1059	C	T	0,995736	2021-01-13	United States
ORF1ab_3158_T	ORF1ab	3158	SRR13690173	9738	G	C	1	2021-01-13	United States
ORF1ab_3694_F	ORF1ab	3694	SRR13690173	11345	C	T	0,999204	2021-01-13	United States
ORF1ab_314_L	ORF1ab	314	SRR13690173	14408	C	T	0,995478	2021-01-13	United States
ORF1ab_976_L	ORF1ab	976	SRR13690173	16394	C	T	0,999417	2021-01-13	United States
ORF1ab_1183_Y	ORF1ab	1183	SRR13690173	17014	G	T	0,999116	2021-01-13	United States
S_13_I	S	13	SRR13690173	21600	G	T	1	2021-01-13	United States
S_152_C	S	152	SRR13690173	22018	G	T	1	2021-01-13	United States
S_452_R	S	452	SRR13690173	22917	T	G	1	2021-01-13	United States
S_614_G	S	614	SRR13690173	23403	A	G	0,999413	2021-01-13	United States
ORF3a_57_H	ORF3a	57	SRR13690173	25563	G	T	0,999294	2021-01-13	United States
N_205_I	N	205	SRR13690173	28887	C	T	0,989011	2021-01-13	United States
N_208_V	N	208	SRR13690173	28896	C	T	1	2021-01-13	United States
ORF1ab_265_I	ORF1ab	265	SRR13690174	1059	C	T	1	2021-01-13	United States
ORF1ab_529_T	ORF1ab	529	SRR13690174	1851	T	C	0,998605	2021-01-13	United States
ORF1ab_1694_V	ORF1ab	1694	SRR13690174	5346	C	T	1	2021-01-13	United States
ORF1ab_3158_T	ORF1ab	3158	SRR13690174	9738	G	C	1	2021-01-13	United States
ORF1ab_314_L	ORF1ab	314	SRR13690174	14408	C	T	0,99619	2021-01-13	United States
ORF1ab_976_L	ORF1ab	976	SRR13690174	16394	C	T	0,998078	2021-01-13	United States
ORF1ab_1183_Y	ORF1ab	1183	SRR13690174	17014	G	T	1	2021-01-13	United States
S_13_I	S	13	SRR13690174	21600	G	T	1	2021-01-13	United States
S_152_C	S	152	SRR13690174	22018	G	T	1	2021-01-13	United States
S_452_R	S	452	SRR13690174	22917	T	G	0,997826	2021-01-13	United States
S_614_G	S	614	SRR13690174	23403	A	G	1	2021-01-13	United States
S_1252_F	S	1252	SRR13690174	25317	C	T	0,997835	2021-01-13	United States
ORF3a_57_H	ORF3a	57	SRR13690174	25563	G	T	1	2021-01-13	United States
N_164_E	N	164	SRR13690174	28764	G	A	0,722892	2021-01-13	United States
N_205_I	N	205	SRR13690174	28887	C	T	0,984887	2021-01-13	United States
ORF1ab_533_F	ORF1ab	533	SRR13690175	1862	C	T	0,998557	2021-01-13	United States
ORF1ab_904_A	ORF1ab	904	SRR13690175	2975	A	G	0,99885	2021-01-13	United States
ORF1ab_1000_A	ORF1ab	1000	SRR13690175	3263	A	G	0,059727	2021-01-13	United States
ORF1ab_1655_R	ORF1ab	1655	SRR13690175	5229	A	G	1	2021-01-13	United States
ORF1ab_1657_R	ORF1ab	1657	SRR13690175	5235	A	G	1	2021-01-13	United States
ORF1ab_3099_L	ORF1ab	3099	SRR13690175	9561	C	T	1	2021-01-13	United States
ORF1ab_3483_F	ORF1ab	3483	SRR13690175	10712	C	T	1	2021-01-13	United States
ORF1ab_3657_V	ORF1ab	3657	SRR13690175	11235	C	T	0,996781	2021-01-13	United States
ORF1ab_314_L	ORF1ab	314	SRR13690175	14408	C	T	1	2021-01-13	United States
ORF1ab_2431_V	ORF1ab	2431	SRR13690175	20759	C	T	0,997427	2021-01-13	United States
S_614_G	S	614	SRR13690175	23403	A	G	0,999274	2021-01-13	United States
ORF8_62_L	ORF8	62	SRR13690175	28077	G	T	1	2021-01-13	United States
N_194_L	N	194	SRR13690175	28854	C	T	1	2021-01-13	United States
ORF1ab_265_I	ORF1ab	265	SRR13690176	1059	C	T	1	2021-01-12	United States
ORF1ab_3158_T	ORF1ab	3158	SRR13690176	9738	G	C	1	2021-01-12	United States
ORF1ab_3694_F	ORF1ab	3694	SRR13690176	11345	C	T	0,998512	2021-01-12	United States
ORF1ab_314_L	ORF1ab	314	SRR13690176	14408	C	T	0,998442	2021-01-12	United States
ORF1ab_976_L	ORF1ab	976	SRR13690176	16394	C	T	0,999323	2021-01-12	United States
ORF1ab_1183_Y	ORF1ab	1183	SRR13690176	17014	G	T	0,999354	2021-01-12	United States
S_13_I	S	13	SRR13690176	21600	G	T	1	2021-01-12	United States
S_152_C	S	152	SRR13690176	22018	G	T	1	2021-01-12	United States
S_452_R	S	452	SRR13690176	22917	T	G	1	2021-01-12	United States
S_614_G	S	614	SRR13690176	23403	A	G	0,998848	2021-01-12	United States
ORF3a_57_H	ORF3a	57	SRR13690176	25563	G	T	1	2021-01-12	United States
N_205_I	N	205	SRR13690176	28887	C	T	1	2021-01-12	United States
N_208_V	N	208	SRR13690176	28896	C	T	1	2021-01-12	United States
ORF1ab_265_I	ORF1ab	265	SRR13690177	1059	C	T	1	2021-01-12	United States
ORF1ab_1000_A	ORF1ab	1000	SRR13690177	3263	A	G	0,057377	2021-01-12	United States
ORF1ab_3158_T	ORF1ab	3158	SRR13690177	9738	G	C	0,999368	2021-01-12	United States
ORF1ab_3694_F	ORF1ab	3694	SRR13690177	11345	C	T	0,997496	2021-01-12	United States
ORF1ab_314_L	ORF1ab	314	SRR13690177	14408	C	T	0,994595	2021-01-12	United States
ORF1ab_976_L	ORF1ab	976	SRR13690177	16394	C	T	0,999006	2021-01-12	United States
ORF1ab_1183_Y	ORF1ab	1183	SRR13690177	17014	G	T	0,998656	2021-01-12	United States
S_13_I	S	13	SRR13690177	21600	G	T	1	2021-01-12	United States
S_152_C	S	152	SRR13690177	22018	G	T	0,982759	2021-01-12	United States
S_452_R	S	452	SRR13690177	22917	T	G	0,99843	2021-01-12	United States
S_614_G	S	614	SRR13690177	23403	A	G	1	2021-01-12	United States
ORF3a_57_H	ORF3a	57	SRR13690177	25563	G	T	1	2021-01-12	United States
N_205_I	N	205	SRR13690177	28887	C	T	0,991903	2021-01-12	United States
N_208_V	N	208	SRR13690177	28896	C	T	1	2021-01-12	United States
ORF1ab_265_I	ORF1ab	265	SRR13690178	1059	C	T	0,997632	2021-01-12	United States
ORF1ab_1000_A	ORF1ab	1000	SRR13690178	3263	A	G	0,0670315	2021-01-12	United States
ORF1ab_3158_T	ORF1ab	3158	SRR13690178	9738	G	C	0,999081	2021-01-12	United States
ORF1ab_3694_F	ORF1ab	3694	SRR13690178	11345	C	T	0,998598	2021-01-12	United States
ORF1ab_314_L	ORF1ab	314	SRR13690178	14408	C	T	0,997633	2021-01-12	United States
ORF1ab_976_L	ORF1ab	976	SRR13690178	16394	C	T	1	2021-01-12	United States
ORF1ab_1183_Y	ORF1ab	1183	SRR13690178	17014	G	T	0,999712	2021-01-12	United States
S_13_I	S	13	SRR13690178	21600	G	T	1	2021-01-12	United States
S_152_C	S	152	SRR13690178	22018	G	T	1	2021-01-12	United States
S_452_R	S	452	SRR13690178	22917	T	G	1	2021-01-12	United States
S_614_G	S	614	SRR13690178	23403	A	G	0,998952	2021-01-12	United States
ORF3a_57_H	ORF3a	57	SRR13690178	25563	G	T	1	2021-01-12	United States
N_205_I	N	205	SRR13690178	28887	C	T	0,994505	2021-01-12	United States
N_208_V	N	208	SRR13690178	28896	C	T	1	2021-01-12	United States
ORF1ab_265_I	ORF1ab	265	SRR13690181	1059	C	T	0,998839	2021-01-12	United States
ORF1ab_3158_T	ORF1ab	3158	SRR13690181	9738	G	C	0,999439	2021-01-12	United States
ORF1ab_3694_F	ORF1ab	3694	SRR13690181	11345	C	T	0,996786	2021-01-12	United States
ORF1ab_314_L	ORF1ab	314	SRR13690181	14408	C	T	0,997441	2021-01-12	United States
ORF1ab_976_L	ORF1ab	976	SRR13690181	16394	C	T	0,99961	2021-01-12	United States
ORF1ab_1183_Y	ORF1ab	1183	SRR13690181	17014	G	T	0,999659	2021-01-12	United States
S_13_I	S	13	SRR13690181	21600	G	T	0,997271	2021-01-12	United States
S_152_C	S	152	SRR13690181	22018	G	T	1	2021-01-12	United States
S_452_R	S	452	SRR13690181	22917	T	G	0,998483	2021-01-12	United States
S_614_G	S	614	SRR13690181	23403	A	G	0,999404	2021-01-12	United States
S_1162_L	S	1162	SRR13690181	25047	C	T	0,554982	2021-01-12	United States
ORF3a_57_H	ORF3a	57	SRR13690181	25563	G	T	0,999378	2021-01-12	United States
N_205_I	N	205	SRR13690181	28887	C	T	0,99274	2021-01-12	United States
N_208_V	N	208	SRR13690181	28896	C	T	1	2021-01-12	United States
ORF1ab_265_I	ORF1ab	265	SRR13690182	1059	C	T	0,998705	2021-01-12	United States
ORF1ab_3158_T	ORF1ab	3158	SRR13690182	9738	G	C	1	2021-01-12	United States
ORF1ab_3694_F	ORF1ab	3694	SRR13690182	11345	C	T	0,992734	2021-01-12	United States
ORF1ab_170_C	ORF1ab	170	SRR13690182	13975	G	T	0,0814868	2021-01-12	United States
ORF1ab_314_L	ORF1ab	314	SRR13690182	14408	C	T	0,994033	2021-01-12	United States
ORF1ab_976_L	ORF1ab	976	SRR13690182	16394	C	T	0,997519	2021-01-12	United States
ORF1ab_1183_Y	ORF1ab	1183	SRR13690182	17014	G	T	1	2021-01-12	United States
S_5_F	S	5	SRR13690182	21575	C	T	0,15237	2021-01-12	United States
S_13_I	S	13	SRR13690182	21600	G	T	1	2021-01-12	United States
S_152_C	S	152	SRR13690182	22018	G	T	1	2021-01-12	United States
S_452_R	S	452	SRR13690182	22917	T	G	0,997151	2021-01-12	United States
S_614_G	S	614	SRR13690182	23403	A	G	0,999056	2021-01-12	United States
ORF3a_57_H	ORF3a	57	SRR13690182	25563	G	T	0,99961	2021-01-12	United States
ORF7a_34_S	ORF7a	34	SRR13690182	27493	C	T	0,509855	2021-01-12	United States
N_205_I	N	205	SRR13690182	28887	C	T	0,99729	2021-01-12	United States
N_208_V	N	208	SRR13690182	28896	C	T	1	2021-01-12	United States
ORF1ab_1847_R	ORF1ab	1847	SRR13690183	5804	T	C	1	2020-12-09	United States
ORF1ab_1862_S	ORF1ab	1862	SRR13690183	5849	C	T	0,998602	2020-12-09	United States
ORF1ab_2007_I	ORF1ab	2007	SRR13690183	6285	C	T	1	2020-12-09	United States
ORF1ab_314_L	ORF1ab	314	SRR13690183	14408	C	T	0,997922	2020-12-09	United States
S_98_F	S	98	SRR13690183	21855	C	T	0,619443	2020-12-09	United States
S_614_G	S	614	SRR13690183	23403	A	G	0,998158	2020-12-09	United States
ORF8_32_L	ORF8	32	SRR13690183	27987	G	T	0,997901	2020-12-09	United States
N_194_L	N	194	SRR13690183	28854	C	T	0,998496	2020-12-09	United States
ORF1ab_265_I	ORF1ab	265	SRR13690184	1059	C	T	1	2021-01-12	United States
ORF1ab_3158_T	ORF1ab	3158	SRR13690184	9738	G	C	1	2021-01-12	United States
ORF1ab_314_L	ORF1ab	314	SRR13690184	14408	C	T	0,997148	2021-01-12	United States
ORF1ab_976_L	ORF1ab	976	SRR13690184	16394	C	T	1	2021-01-12	United States
ORF1ab_1183_Y	ORF1ab	1183	SRR13690184	17014	G	T	1	2021-01-12	United States
ORF1ab_2172_NA	ORF1ab	2172	SRR13690184	19983	C	+T	0,0547945	2021-01-12	United States
ORF1ab_2489_S	ORF1ab	2489	SRR13690184	20932	G	A	0,997773	2021-01-12	United States
S_452_R	S	452	SRR13690184	22917	T	G	1	2021-01-12	United States
S_614_G	S	614	SRR13690184	23403	A	G	1	2021-01-12	United States
ORF3a_57_H	ORF3a	57	SRR13690184	25563	G	T	1	2021-01-12	United States
N_205_I	N	205	SRR13690184	28887	C	T	0,992857	2021-01-12	United States
ORF1ab_265_I	ORF1ab	265	SRR13690185	1059	C	T	0,998791	2021-01-12	United States
ORF1ab_628_F	ORF1ab	628	SRR13690185	2147	C	T	0,463904	2021-01-12	United States
ORF1ab_3158_T	ORF1ab	3158	SRR13690185	9738	G	C	1	2021-01-12	United States
ORF1ab_3694_F	ORF1ab	3694	SRR13690185	11345	C	T	0,99906	2021-01-12	United States
ORF1ab_314_L	ORF1ab	314	SRR13690185	14408	C	T	0,997057	2021-01-12	United States
ORF1ab_976_L	ORF1ab	976	SRR13690185	16394	C	T	1	2021-01-12	United States
ORF1ab_1183_Y	ORF1ab	1183	SRR13690185	17014	G	T	1	2021-01-12	United States
S_13_I	S	13	SRR13690185	21600	G	T	1	2021-01-12	United States
S_152_C	S	152	SRR13690185	22018	G	T	1	2021-01-12	United States
S_452_R	S	452	SRR13690185	22917	T	G	1	2021-01-12	United States
S_614_G	S	614	SRR13690185	23403	A	G	0,993243	2021-01-12	United States
ORF3a_25_H	ORF3a	25	SRR13690185	25466	C	A	0,162884	2021-01-12	United States
ORF3a_57_H	ORF3a	57	SRR13690185	25563	G	T	0,999254	2021-01-12	United States
N_205_I	N	205	SRR13690185	28887	C	T	1	2021-01-12	United States
N_208_V	N	208	SRR13690185	28896	C	T	1	2021-01-12	United States
ORF1ab_265_I	ORF1ab	265	SRR13690186	1059	C	T	0,998232	2021-01-12	United States
ORF1ab_3158_T	ORF1ab	3158	SRR13690186	9738	G	C	1	2021-01-12	United States
ORF1ab_3694_F	ORF1ab	3694	SRR13690186	11345	C	T	0,998171	2021-01-12	United States
ORF1ab_314_L	ORF1ab	314	SRR13690186	14408	C	T	0,998585	2021-01-12	United States
ORF1ab_976_L	ORF1ab	976	SRR13690186	16394	C	T	0,997345	2021-01-12	United States
ORF1ab_1183_Y	ORF1ab	1183	SRR13690186	17014	G	T	0,994585	2021-01-12	United States
S_13_I	S	13	SRR13690186	21600	G	T	1	2021-01-12	United States
S_152_C	S	152	SRR13690186	22018	G	T	0,99	2021-01-12	United States
S_452_R	S	452	SRR13690186	22917	T	G	1	2021-01-12	United States
S_614_G	S	614	SRR13690186	23403	A	G	0,998902	2021-01-12	United States
ORF3a_57_H	ORF3a	57	SRR13690186	25563	G	T	0,999453	2021-01-12	United States
N_205_I	N	205	SRR13690186	28887	C	T	0,98434	2021-01-12	United States
N_208_V	N	208	SRR13690186	28896	C	T	0,997727	2021-01-12	United States
ORF1ab_265_I	ORF1ab	265	SRR13690187	1059	C	T	0,99899	2021-01-12	United States
ORF1ab_3158_T	ORF1ab	3158	SRR13690187	9738	G	C	0,999493	2021-01-12	United States
ORF1ab_3694_F	ORF1ab	3694	SRR13690187	11345	C	T	0,998958	2021-01-12	United States
ORF1ab_314_L	ORF1ab	314	SRR13690187	14408	C	T	0,99876	2021-01-12	United States
ORF1ab_976_L	ORF1ab	976	SRR13690187	16394	C	T	0,998318	2021-01-12	United States
ORF1ab_1183_Y	ORF1ab	1183	SRR13690187	17014	G	T	0,999676	2021-01-12	United States
S_13_I	S	13	SRR13690187	21600	G	T	1	2021-01-12	United States
S_152_C	S	152	SRR13690187	22018	G	T	1	2021-01-12	United States
S_452_R	S	452	SRR13690187	22917	T	G	1	2021-01-12	United States
S_614_G	S	614	SRR13690187	23403	A	G	0,998198	2021-01-12	United States
ORF3a_57_H	ORF3a	57	SRR13690187	25563	G	T	0,998746	2021-01-12	United States
N_205_I	N	205	SRR13690187	28887	C	T	0,983957	2021-01-12	United States
N_208_V	N	208	SRR13690187	28896	C	T	1	2021-01-12	United States
ORF1ab_265_I	ORF1ab	265	SRR13690188	1059	C	T	0,997056	2021-01-12	United States
ORF1ab_3158_T	ORF1ab	3158	SRR13690188	9738	G	C	1	2021-01-12	United States
ORF1ab_3694_F	ORF1ab	3694	SRR13690188	11345	C	T	0,998942	2021-01-12	United States
ORF1ab_314_L	ORF1ab	314	SRR13690188	14408	C	T	0,996727	2021-01-12	United States
ORF1ab_976_L	ORF1ab	976	SRR13690188	16394	C	T	0,998608	2021-01-12	United States
ORF1ab_1183_Y	ORF1ab	1183	SRR13690188	17014	G	T	0,999345	2021-01-12	United States
S_13_I	S	13	SRR13690188	21600	G	T	0,998631	2021-01-12	United States
S_152_C	S	152	SRR13690188	22018	G	T	0,974138	2021-01-12	United States
S_452_R	S	452	SRR13690188	22917	T	G	1	2021-01-12	United States
S_614_G	S	614	SRR13690188	23403	A	G	0,998789	2021-01-12	United States
ORF3a_57_H	ORF3a	57	SRR13690188	25563	G	T	0,998244	2021-01-12	United States
N_205_I	N	205	SRR13690188	28887	C	T	0,993603	2021-01-12	United States
N_208_V	N	208	SRR13690188	28896	C	T	1	2021-01-12	United States
ORF1ab_265_I	ORF1ab	265	SRR13690190	1059	C	T	0,999142	2021-01-14	United States
ORF1ab_858_F	ORF1ab	858	SRR13690190	2838	C	T	0,956568	2021-01-14	United States
ORF1ab_1295_I	ORF1ab	1295	SRR13690190	4148	G	A	0,984092	2021-01-14	United States
ORF1ab_4205_V	ORF1ab	4205	SRR13690190	12878	A	G	0,999694	2021-01-14	United States
ORF1ab_314_L	ORF1ab	314	SRR13690190	14408	C	T	0,997901	2021-01-14	United States
ORF1ab_1183_Y	ORF1ab	1183	SRR13690190	17014	G	T	0,999283	2021-01-14	United States
S_13_I	S	13	SRR13690190	21600	G	T	1	2021-01-14	United States
S_152_C	S	152	SRR13690190	22018	G	T	0,974943	2021-01-14	United States
S_452_R	S	452	SRR13690190	22917	T	G	1	2021-01-14	United States
S_614_G	S	614	SRR13690190	23403	A	G	0,999516	2021-01-14	United States
S_660_F	S	660	SRR13690190	23541	A	T	0,99885	2021-01-14	United States
S_1104_L	S	1104	SRR13690190	24872	G	C	0,999651	2021-01-14	United States
ORF3a_27_H	ORF3a	27	SRR13690190	25471	G	C	0,999571	2021-01-14	United States
ORF3a_57_H	ORF3a	57	SRR13690190	25563	G	T	0,999511	2021-01-14	United States
N_205_I	N	205	SRR13690190	28887	C	T	0,995702	2021-01-14	United States
N_234_I	N	234	SRR13690190	28975	G	T	0,997955	2021-01-14	United States
ORF1ab_265_I	ORF1ab	265	SRR13690192	1059	C	T	0,991632	2021-01-14	United States
ORF1ab_2844_I	ORF1ab	2844	SRR13690192	8796	G	T	0,993482	2021-01-14	United States
ORF1ab_4205_V	ORF1ab	4205	SRR13690192	12878	A	G	0,992989	2021-01-14	United States
ORF1ab_314_L	ORF1ab	314	SRR13690192	14408	C	T	0,998998	2021-01-14	United States
ORF1ab_1183_Y	ORF1ab	1183	SRR13690192	17014	G	T	0,994747	2021-01-14	United States
S_13_I	S	13	SRR13690192	21600	G	T	0,998043	2021-01-14	United States
S_152_C	S	152	SRR13690192	22018	G	T	0,938053	2021-01-14	United States
S_452_R	S	452	SRR13690192	22917	T	G	0,990991	2021-01-14	United States
S_614_G	S	614	SRR13690192	23403	A	G	0,998834	2021-01-14	United States
ORF3a_57_H	ORF3a	57	SRR13690192	25563	G	T	0,99424	2021-01-14	United States
N_205_I	N	205	SRR13690192	28887	C	T	0,987892	2021-01-14	United States
N_402_H	N	402	SRR13690192	29477	G	C	0,992286	2021-01-14	United States
ORF1ab_265_I	ORF1ab	265	SRR13690193	1059	C	T	0,993492	2021-01-14	United States
ORF1ab_2844_I	ORF1ab	2844	SRR13690193	8796	G	T	0,998808	2021-01-14	United States
ORF1ab_4205_V	ORF1ab	4205	SRR13690193	12878	A	G	1	2021-01-14	United States
ORF1ab_314_L	ORF1ab	314	SRR13690193	14408	C	T	0,998092	2021-01-14	United States
ORF1ab_1183_Y	ORF1ab	1183	SRR13690193	17014	G	T	1	2021-01-14	United States
S_13_I	S	13	SRR13690193	21600	G	T	1	2021-01-14	United States
S_152_C	S	152	SRR13690193	22018	G	T	0,965318	2021-01-14	United States
S_452_R	S	452	SRR13690193	22917	T	G	1	2021-01-14	United States
S_614_G	S	614	SRR13690193	23403	A	G	1	2021-01-14	United States
ORF3a_57_H	ORF3a	57	SRR13690193	25563	G	T	1	2021-01-14	United States
N_205_I	N	205	SRR13690193	28887	C	T	0,99568	2021-01-14	United States
N_402_H	N	402	SRR13690193	29477	G	C	0,999077	2021-01-14	United States
ORF1ab_816_R	ORF1ab	816	SRR13690194	2712	A	G	1	2020-12-09	United States
ORF1ab_1287_A	ORF1ab	1287	SRR13690194	4125	T	C	0,999529	2020-12-09	United States
ORF1ab_1420_V	ORF1ab	1420	SRR13690194	4524	C	T	0,995347	2020-12-09	United States
ORF1ab_1847_R	ORF1ab	1847	SRR13690194	5804	T	C	0,999581	2020-12-09	United States
ORF1ab_1862_S	ORF1ab	1862	SRR13690194	5849	C	T	0,997749	2020-12-09	United States
ORF1ab_2007_I	ORF1ab	2007	SRR13690194	6285	C	T	0,999353	2020-12-09	United States
ORF1ab_314_L	ORF1ab	314	SRR13690194	14408	C	T	0,995638	2020-12-09	United States
ORF1ab_1605_K	ORF1ab	1605	SRR13690194	18281	G	A	0,626287	2020-12-09	United States
S_614_G	S	614	SRR13690194	23403	A	G	0,999483	2020-12-09	United States
ORF3a_26_L	ORF3a	26	SRR13690194	25469	C	T	0,996339	2020-12-09	United States
ORF8_32_L	ORF8	32	SRR13690194	27987	G	T	0,997948	2020-12-09	United States
N_194_L	N	194	SRR13690194	28854	C	T	0,999221	2020-12-09	United States
ORF1ab_1440_N	ORF1ab	1440	SRR13690196	4583	G	A	0,996959	2020-12-18	United States
ORF1ab_4085_G	ORF1ab	4085	SRR13690196	12519	A	G	1	2020-12-18	United States
ORF1ab_314_L	ORF1ab	314	SRR13690196	14408	C	T	0,999713	2020-12-18	United States
S_614_G	S	614	SRR13690196	23403	A	G	0,998911	2020-12-18	United States
ORF3a_64_I	ORF3a	64	SRR13690196	25583	C	T	0,999587	2020-12-18	United States
N_194_L	N	194	SRR13690196	28854	C	T	0,999314	2020-12-18	United States
ORF1ab_265_I	ORF1ab	265	SRR13690198	1059	C	T	0,997826	2020-12-17	United States
ORF1ab_2625_F	ORF1ab	2625	SRR13690198	8139	C	T	0,998626	2020-12-17	United States
ORF1ab_3352_F	ORF1ab	3352	SRR13690198	10319	C	T	0,997136	2020-12-17	United States
ORF1ab_3603_NA	ORF1ab	3603	SRR13690198	11074	C	+T	0,0976231	2020-12-17	United States
ORF1ab_3606_NA	ORF1ab	3606	SRR13690198	11082	T	-G	0,0525438	2020-12-17	United States
ORF1ab_3606_F	ORF1ab	3606	SRR13690198	11083	G	T	1	2020-12-17	United States
ORF1ab_4087_I	ORF1ab	4087	SRR13690198	12525	C	T	0,998916	2020-12-17	United States
ORF1ab_314_L	ORF1ab	314	SRR13690198	14408	C	T	0,997212	2020-12-17	United States
ORF1ab_1653_D	ORF1ab	1653	SRR13690198	18424	A	G	0,997992	2020-12-17	United States
ORF1ab_2613_C	ORF1ab	2613	SRR13690198	21304	C	T	1	2020-12-17	United States
S_614_G	S	614	SRR13690198	23403	A	G	1	2020-12-17	United States
ORF3a_57_H	ORF3a	57	SRR13690198	25563	G	T	0,997862	2020-12-17	United States
ORF3a_127_F	ORF3a	127	SRR13690198	25771	C	T	0,999037	2020-12-17	United States
ORF3a_172_V	ORF3a	172	SRR13690198	25907	G	T	0,995122	2020-12-17	United States
ORF8_24_L	ORF8	24	SRR13690198	27964	C	T	0,996252	2020-12-17	United States
ORF8_32_A	ORF8	32	SRR13690198	27988	T	C	1	2020-12-17	United States
N_67_S	N	67	SRR13690198	28472	C	T	1	2020-12-17	United States
N_199_L	N	199	SRR13690198	28869	C	T	0,994393	2020-12-17	United States
N_364_L	N	364	SRR13690198	29364	C	T	0,949106	2020-12-17	United States
ORF1ab_265_I	ORF1ab	265	SRR13690199	1059	C	T	0,998557	2020-12-18	United States
ORF1ab_2625_F	ORF1ab	2625	SRR13690199	8139	C	T	0,999261	2020-12-18	United States
ORF1ab_3352_F	ORF1ab	3352	SRR13690199	10319	C	T	0,998648	2020-12-18	United States
ORF1ab_3603_NA	ORF1ab	3603	SRR13690199	11074	C	+T	0,0960784	2020-12-18	United States
ORF1ab_3606_NA	ORF1ab	3606	SRR13690199	11082	T	-G	0,0842006	2020-12-18	United States
ORF1ab_3606_F	ORF1ab	3606	SRR13690199	11083	G	T	1	2020-12-18	United States
ORF1ab_4087_I	ORF1ab	4087	SRR13690199	12525	C	T	0,999371	2020-12-18	United States
ORF1ab_314_L	ORF1ab	314	SRR13690199	14408	C	T	0,998669	2020-12-18	United States
ORF1ab_1653_D	ORF1ab	1653	SRR13690199	18424	A	G	1	2020-12-18	United States
ORF1ab_2613_C	ORF1ab	2613	SRR13690199	21304	C	T	1	2020-12-18	United States
S_614_G	S	614	SRR13690199	23403	A	G	0,99923	2020-12-18	United States
ORF3a_57_H	ORF3a	57	SRR13690199	25563	G	T	1	2020-12-18	United States
ORF3a_127_F	ORF3a	127	SRR13690199	25771	C	T	0,997403	2020-12-18	United States
ORF3a_172_V	ORF3a	172	SRR13690199	25907	G	T	0,992754	2020-12-18	United States
ORF8_24_L	ORF8	24	SRR13690199	27964	C	T	0,986395	2020-12-18	United States
ORF8_32_A	ORF8	32	SRR13690199	27988	T	C	1	2020-12-18	United States
N_20_L	N	20	SRR13690199	28332	C	T	0,999381	2020-12-18	United States
N_67_S	N	67	SRR13690199	28472	C	T	0,997506	2020-12-18	United States
N_199_L	N	199	SRR13690199	28869	C	T	1	2020-12-18	United States
N_364_L	N	364	SRR13690199	29364	C	T	0,950226	2020-12-18	United States
ORF1ab_265_I	ORF1ab	265	SRR13690200	1059	C	T	1	2020-12-18	United States
ORF1ab_379_*	ORF1ab	379	SRR13690200	1400	G	T	0,0538922	2020-12-18	United States
ORF1ab_2625_F	ORF1ab	2625	SRR13690200	8139	C	T	0,999233	2020-12-18	United States
ORF1ab_3352_F	ORF1ab	3352	SRR13690200	10319	C	T	0,997783	2020-12-18	United States
ORF1ab_3603_NA	ORF1ab	3603	SRR13690200	11074	C	+TT	0,0532359	2020-12-18	United States
ORF1ab_3603_NA	ORF1ab	3603	SRR13690200	11074	C	+T	0,0991649	2020-12-18	United States
ORF1ab_3606_NA	ORF1ab	3606	SRR13690200	11082	T	-G	0,110998	2020-12-18	United States
ORF1ab_3606_F	ORF1ab	3606	SRR13690200	11083	G	T	1	2020-12-18	United States
ORF1ab_4087_I	ORF1ab	4087	SRR13690200	12525	C	T	1	2020-12-18	United States
ORF1ab_314_L	ORF1ab	314	SRR13690200	14408	C	T	0,994225	2020-12-18	United States
ORF1ab_1653_D	ORF1ab	1653	SRR13690200	18424	A	G	1	2020-12-18	United States
ORF1ab_1821_S	ORF1ab	1821	SRR13690200	18928	C	T	0,233622	2020-12-18	United States
ORF1ab_2613_C	ORF1ab	2613	SRR13690200	21304	C	T	0,996283	2020-12-18	United States
S_108_NA	S	108	SRR13690200	21885	C	-TACTT	0,0561031	2020-12-18	United States
S_614_G	S	614	SRR13690200	23403	A	G	1	2020-12-18	United States
ORF3a_57_H	ORF3a	57	SRR13690200	25563	G	T	0,999142	2020-12-18	United States
ORF3a_84_NA	ORF3a	84	SRR13690200	25642	C	-TGT	0,0546282	2020-12-18	United States
ORF3a_127_F	ORF3a	127	SRR13690200	25771	C	T	1	2020-12-18	United States
ORF3a_172_V	ORF3a	172	SRR13690200	25907	G	T	1	2020-12-18	United States
E_13_NA	E	13	SRR13690200	26283	A	-GTT	0,0602883	2020-12-18	United States
ORF8_24_L	ORF8	24	SRR13690200	27964	C	T	0,99536	2020-12-18	United States
ORF8_32_A	ORF8	32	SRR13690200	27988	T	C	1	2020-12-18	United States
N_67_S	N	67	SRR13690200	28472	C	T	0,999139	2020-12-18	United States
N_199_L	N	199	SRR13690200	28869	C	T	1	2020-12-18	United States
N_364_L	N	364	SRR13690200	29364	C	T	0,892216	2020-12-18	United States
ORF1ab_309_S	ORF1ab	309	SRR13690201	1190	C	T	1	2020-12-18	United States
ORF1ab_309_L	ORF1ab	309	SRR13690201	1191	C	T	0,0679612	2020-12-18	United States
ORF1ab_591_V	ORF1ab	591	SRR13690201	2037	C	T	1	2020-12-18	United States
ORF1ab_816_R	ORF1ab	816	SRR13690201	2712	A	G	0,999007	2020-12-18	United States
ORF1ab_1847_R	ORF1ab	1847	SRR13690201	5804	T	C	1	2020-12-18	United States
ORF1ab_1862_S	ORF1ab	1862	SRR13690201	5849	C	T	0,996063	2020-12-18	United States
ORF1ab_2007_I	ORF1ab	2007	SRR13690201	6285	C	T	0,998551	2020-12-18	United States
ORF1ab_2930_L	ORF1ab	2930	SRR13690201	9053	G	T	0,0834473	2020-12-18	United States
ORF1ab_3526_N	ORF1ab	3526	SRR13690201	10841	G	A	1	2020-12-18	United States
ORF1ab_4364_I	ORF1ab	4364	SRR13690201	13356	C	T	1	2020-12-18	United States
ORF1ab_314_L	ORF1ab	314	SRR13690201	14408	C	T	0,998396	2020-12-18	United States
ORF1ab_796_P	ORF1ab	796	SRR13690201	15854	T	C	0,0621266	2020-12-18	United States
S_614_G	S	614	SRR13690201	23403	A	G	0,998874	2020-12-18	United States
S_845_D	S	845	SRR13690201	24096	C	A	0,0513834	2020-12-18	United States
ORF3a_103_P	ORF3a	103	SRR13690201	25699	G	C	1	2020-12-18	United States
ORF8_32_L	ORF8	32	SRR13690201	27987	G	T	0,998529	2020-12-18	United States
N_194_L	N	194	SRR13690201	28854	C	T	1	2020-12-18	United States
ORF10_29_*	ORF10	29	SRR13690201	29642	C	T	0,998634	2020-12-18	United States
ORF1ab_314_L	ORF1ab	314	SRR13690202	14408	C	T	0,997631	2020-12-18	United States
ORF1ab_2168_T	ORF1ab	2168	SRR13690202	19969	G	A	1	2020-12-18	United States
S_614_G	S	614	SRR13690202	23403	A	G	0,999554	2020-12-18	United States
S_769_V	S	769	SRR13690202	23868	G	T	0,998941	2020-12-18	United States
ORF8_54_L	ORF8	54	SRR13690202	28054	C	T	1	2020-12-18	United States
N_194_L	N	194	SRR13690202	28854	C	T	0,998292	2020-12-18	United States
ORF1ab_751_L	ORF1ab	751	SRR13690205	2516	G	T	1	2020-12-18	United States
ORF1ab_1160_Y	ORF1ab	1160	SRR13690205	3743	C	T	1	2020-12-18	United States
ORF1ab_1912_V	ORF1ab	1912	SRR13690205	5999	A	G	1	2020-12-18	United States
ORF1ab_3353_R	ORF1ab	3353	SRR13690205	10323	A	G	1	2020-12-18	United States
ORF1ab_314_L	ORF1ab	314	SRR13690205	14408	C	T	0,996462	2020-12-18	United States
S_138_Y	S	138	SRR13690205	21974	G	T	1	2020-12-18	United States
S_614_G	S	614	SRR13690205	23403	A	G	1	2020-12-18	United States
ORF3a_62_T	ORF3a	62	SRR13690205	25577	T	C	0,999314	2020-12-18	United States
ORF1ab_654_A	ORF1ab	654	SRR13690206	2225	A	G	0,31848	2020-12-18	United States
ORF1ab_314_L	ORF1ab	314	SRR13690206	14408	C	T	0,999058	2020-12-18	United States
ORF1ab_2198_C	ORF1ab	2198	SRR13690206	20059	A	T	1	2020-12-18	United States
S_614_G	S	614	SRR13690206	23403	A	G	1	2020-12-18	United States
ORF3a_64_I	ORF3a	64	SRR13690206	25583	C	T	1	2020-12-18	United States
N_194_L	N	194	SRR13690206	28854	C	T	1	2020-12-18	United States
ORF1ab_1440_N	ORF1ab	1440	SRR13690207	4583	G	A	1	2020-12-18	United States
ORF1ab_3603_NA	ORF1ab	3603	SRR13690207	11074	C	-T	0,0541265	2020-12-18	United States
ORF1ab_314_L	ORF1ab	314	SRR13690207	14408	C	T	0,998485	2020-12-18	United States
ORF1ab_2198_C	ORF1ab	2198	SRR13690207	20059	A	T	0,999588	2020-12-18	United States
S_614_G	S	614	SRR13690207	23403	A	G	0,998188	2020-12-18	United States
ORF3a_64_I	ORF3a	64	SRR13690207	25583	C	T	1	2020-12-18	United States
N_194_L	N	194	SRR13690207	28854	C	T	1	2020-12-18	United States
ORF1ab_927_L	ORF1ab	927	SRR13690208	3045	C	T	0,0960961	2020-12-18	United States
ORF1ab_3603_NA	ORF1ab	3603	SRR13690208	11074	C	-T	0,061039	2020-12-18	United States
ORF1ab_314_L	ORF1ab	314	SRR13690208	14408	C	T	0,996063	2020-12-18	United States
ORF1ab_665_H	ORF1ab	665	SRR13690208	15460	T	C	0,0945017	2020-12-18	United States
ORF1ab_2172_NA	ORF1ab	2172	SRR13690208	19983	C	+T	0,0885572	2020-12-18	United States
ORF1ab_2198_C	ORF1ab	2198	SRR13690208	20059	A	T	1	2020-12-18	United States
S_614_G	S	614	SRR13690208	23403	A	G	1	2020-12-18	United States
ORF3a_64_I	ORF3a	64	SRR13690208	25583	C	T	1	2020-12-18	United States
ORF1ab_265_I	ORF1ab	265	SRR13690209	1059	C	T	0,997549	2020-12-18	United States
ORF1ab_1582_H	ORF1ab	1582	SRR13690209	5011	A	C	0,845685	2020-12-18	United States
ORF1ab_2232_L	ORF1ab	2232	SRR13690209	6960	G	T	0,998946	2020-12-18	United States
ORF1ab_3603_NA	ORF1ab	3603	SRR13690209	11074	C	-T	0,0651872	2020-12-18	United States
ORF1ab_4087_I	ORF1ab	4087	SRR13690209	12525	C	T	0,99923	2020-12-18	United States
ORF1ab_314_L	ORF1ab	314	SRR13690209	14408	C	T	0,995833	2020-12-18	United States
ORF1ab_688_F	ORF1ab	688	SRR13690209	15530	G	T	0,998308	2020-12-18	United States
ORF1ab_1315_C	ORF1ab	1315	SRR13690209	17410	C	T	0,190734	2020-12-18	United States
ORF1ab_1869_Y	ORF1ab	1869	SRR13690209	19072	G	T	0,0773616	2020-12-18	United States
ORF1ab_1905_L	ORF1ab	1905	SRR13690209	19180	G	T	0,999027	2020-12-18	United States
ORF1ab_2172_NA	ORF1ab	2172	SRR13690209	19983	C	+T	0,0650746	2020-12-18	United States
S_614_G	S	614	SRR13690209	23403	A	G	0,996564	2020-12-18	United States
ORF3a_57_H	ORF3a	57	SRR13690209	25563	G	T	1	2020-12-18	United States
N_9_H	N	9	SRR13690209	28300	G	T	0,998761	2020-12-18	United States
N_135_I	N	135	SRR13690209	28677	C	T	1	2020-12-18	United States
N_207_L	N	207	SRR13690209	28893	C	T	1	2020-12-18	United States
N_391_I	N	391	SRR13690209	29445	C	T	1	2020-12-18	United States
ORF1ab_265_I	ORF1ab	265	SRR13690210	1059	C	T	0,998665	2020-12-18	United States
ORF1ab_1582_H	ORF1ab	1582	SRR13690210	5011	A	C	0,820057	2020-12-18	United States
ORF1ab_2232_L	ORF1ab	2232	SRR13690210	6960	G	T	0,999428	2020-12-18	United States
ORF1ab_3603_NA	ORF1ab	3603	SRR13690210	11074	C	-T	0,0588235	2020-12-18	United States
ORF1ab_4087_I	ORF1ab	4087	SRR13690210	12525	C	T	0,999583	2020-12-18	United States
ORF1ab_314_L	ORF1ab	314	SRR13690210	14408	C	T	0,998679	2020-12-18	United States
ORF1ab_688_F	ORF1ab	688	SRR13690210	15530	G	T	0,999033	2020-12-18	United States
ORF1ab_1905_L	ORF1ab	1905	SRR13690210	19180	G	T	1	2020-12-18	United States
S_614_G	S	614	SRR13690210	23403	A	G	0,999316	2020-12-18	United States
ORF3a_57_H	ORF3a	57	SRR13690210	25563	G	T	1	2020-12-18	United States
N_9_H	N	9	SRR13690210	28300	G	T	0,99926	2020-12-18	United States
N_135_I	N	135	SRR13690210	28677	C	T	0,998557	2020-12-18	United States
N_207_L	N	207	SRR13690210	28893	C	T	1	2020-12-18	United States
N_391_I	N	391	SRR13690210	29445	C	T	0,998658	2020-12-18	United States
ORF1ab_265_I	ORF1ab	265	SRR13690211	1059	C	T	1	2020-12-18	United States
ORF1ab_2283_I	ORF1ab	2283	SRR13690211	7113	C	T	0,991435	2020-12-18	United States
ORF1ab_3352_F	ORF1ab	3352	SRR13690211	10319	C	T	0,997732	2020-12-18	United States
ORF1ab_3509_Y	ORF1ab	3509	SRR13690211	10790	C	T	0,995544	2020-12-18	United States
ORF1ab_3940_I	ORF1ab	3940	SRR13690211	12084	C	T	0,997988	2020-12-18	United States
ORF1ab_314_L	ORF1ab	314	SRR13690211	14408	C	T	0,997019	2020-12-18	United States
ORF1ab_1404_M	ORF1ab	1404	SRR13690211	17678	C	T	0,992639	2020-12-18	United States
ORF1ab_1653_D	ORF1ab	1653	SRR13690211	18424	A	G	0,999263	2020-12-18	United States
ORF1ab_2172_NA	ORF1ab	2172	SRR13690211	19983	C	+T	0,0506844	2020-12-18	United States
ORF1ab_2613_C	ORF1ab	2613	SRR13690211	21304	C	T	0,99581	2020-12-18	United States
S_12_F	S	12	SRR13690211	21597	C	T	0,998298	2020-12-18	United States
S_25_L	S	25	SRR13690211	21636	C	T	0,0556139	2020-12-18	United States
S_614_G	S	614	SRR13690211	23403	A	G	0,995565	2020-12-18	United States
S_936_H	S	936	SRR13690211	24368	G	C	0,996265	2020-12-18	United States
S_1116_N	S	1116	SRR13690211	24909	C	A	0,183011	2020-12-18	United States
ORF3a_15_S	ORF3a	15	SRR13690211	25436	T	C	0,999059	2020-12-18	United States
ORF3a_57_H	ORF3a	57	SRR13690211	25563	G	T	0,998925	2020-12-18	United States
ORF3a_172_V	ORF3a	172	SRR13690211	25907	G	T	0,993232	2020-12-18	United States
ORF8_24_L	ORF8	24	SRR13690211	27964	C	T	0,989415	2020-12-18	United States
ORF8_64_*	ORF8	64	SRR13690211	28083	G	T	0,999188	2020-12-18	United States
N_67_S	N	67	SRR13690211	28472	C	T	0,999448	2020-12-18	United States
N_199_L	N	199	SRR13690211	28869	C	T	1	2020-12-18	United States
ORF1ab_265_I	ORF1ab	265	SRR13690212	1059	C	T	0,998428	2020-12-18	United States
ORF1ab_2283_I	ORF1ab	2283	SRR13690212	7113	C	T	0,998994	2020-12-18	United States
ORF1ab_3352_F	ORF1ab	3352	SRR13690212	10319	C	T	0,998837	2020-12-18	United States
ORF1ab_3509_Y	ORF1ab	3509	SRR13690212	10790	C	T	0,992428	2020-12-18	United States
ORF1ab_3603_NA	ORF1ab	3603	SRR13690212	11074	C	-T	0,0523077	2020-12-18	United States
ORF1ab_3940_I	ORF1ab	3940	SRR13690212	12084	C	T	0,998643	2020-12-18	United States
ORF1ab_314_L	ORF1ab	314	SRR13690212	14408	C	T	0,998226	2020-12-18	United States
ORF1ab_1404_M	ORF1ab	1404	SRR13690212	17678	C	T	0,990317	2020-12-18	United States
ORF1ab_1653_D	ORF1ab	1653	SRR13690212	18424	A	G	0,999712	2020-12-18	United States
ORF1ab_2613_C	ORF1ab	2613	SRR13690212	21304	C	T	1	2020-12-18	United States
S_12_F	S	12	SRR13690212	21597	C	T	0,995053	2020-12-18	United States
S_614_G	S	614	SRR13690212	23403	A	G	0,999101	2020-12-18	United States
S_936_H	S	936	SRR13690212	24368	G	C	0,999296	2020-12-18	United States
ORF3a_15_S	ORF3a	15	SRR13690212	25436	T	C	0,999219	2020-12-18	United States
ORF3a_57_H	ORF3a	57	SRR13690212	25563	G	T	0,999136	2020-12-18	United States
ORF3a_172_V	ORF3a	172	SRR13690212	25907	G	T	0,989282	2020-12-18	United States
ORF8_24_L	ORF8	24	SRR13690212	27964	C	T	0,992711	2020-12-18	United States
ORF8_64_*	ORF8	64	SRR13690212	28083	G	T	0,999391	2020-12-18	United States
N_67_S	N	67	SRR13690212	28472	C	T	0,998759	2020-12-18	United States
N_199_L	N	199	SRR13690212	28869	C	T	0,997483	2020-12-18	United States
ORF1ab_602_I	ORF1ab	602	SRR13690213	2070	C	T	0,0883838	2020-12-18	United States
ORF1ab_1294_V	ORF1ab	1294	SRR13690213	4146	G	T	0,0507559	2020-12-18	United States
ORF1ab_3603_NA	ORF1ab	3603	SRR13690213	11074	C	-T	0,0768543	2020-12-18	United States
ORF1ab_314_L	ORF1ab	314	SRR13690213	14408	C	T	0,998355	2020-12-18	United States
ORF1ab_1532_S	ORF1ab	1532	SRR13690213	18062	T	C	0,0513393	2020-12-18	United States
ORF1ab_2198_C	ORF1ab	2198	SRR13690213	20059	A	T	0,998505	2020-12-18	United States
ORF1ab_2580_F	ORF1ab	2580	SRR13690213	21205	C	T	0,0514286	2020-12-18	United States
S_146_Q	S	146	SRR13690213	22000	C	A	0,165289	2020-12-18	United States
S_614_G	S	614	SRR13690213	23403	A	G	1	2020-12-18	United States
ORF3a_64_I	ORF3a	64	SRR13690213	25583	C	T	1	2020-12-18	United States
N_194_L	N	194	SRR13690213	28854	C	T	1	2020-12-18	United States
ORF1ab_265_I	ORF1ab	265	SRR13690214	1059	C	T	1	2020-12-09	United States
ORF1ab_483_A	ORF1ab	483	SRR13690214	1712	T	G	1	2020-12-09	United States
ORF1ab_877_Y	ORF1ab	877	SRR13690214	2894	G	T	0,166745	2020-12-09	United States
ORF1ab_3352_F	ORF1ab	3352	SRR13690214	10319	C	T	0,999077	2020-12-09	United States
ORF1ab_3736_F	ORF1ab	3736	SRR13690214	11471	C	T	0,998905	2020-12-09	United States
ORF1ab_314_L	ORF1ab	314	SRR13690214	14408	C	T	0,997273	2020-12-09	United States
ORF1ab_440_V	ORF1ab	440	SRR13690214	14786	C	T	0,995413	2020-12-09	United States
ORF1ab_1653_D	ORF1ab	1653	SRR13690214	18424	A	G	1	2020-12-09	United States
ORF1ab_2292_I	ORF1ab	2292	SRR13690214	20342	G	T	1	2020-12-09	United States
ORF1ab_2613_C	ORF1ab	2613	SRR13690214	21304	C	T	0,998599	2020-12-09	United States
S_614_G	S	614	SRR13690214	23403	A	G	0,999318	2020-12-09	United States
S_1111_Q	S	1111	SRR13690214	24893	G	C	0,998951	2020-12-09	United States
ORF3a_57_H	ORF3a	57	SRR13690214	25563	G	T	1	2020-12-09	United States
ORF3a_172_V	ORF3a	172	SRR13690214	25907	G	T	0,96066	2020-12-09	United States
ORF7a_13_V	ORF7a	13	SRR13690214	27431	C	T	1	2020-12-09	United States
ORF8_24_L	ORF8	24	SRR13690214	27964	C	T	0,997106	2020-12-09	United States
N_8_Y	N	8	SRR13690214	28295	A	T	0,999405	2020-12-09	United States
N_67_S	N	67	SRR13690214	28472	C	T	0,999395	2020-12-09	United States
N_199_L	N	199	SRR13690214	28869	C	T	0,994062	2020-12-09	United States
ORF1ab_265_I	ORF1ab	265	SRR13690215	1059	C	T	0,998682	2020-12-17	United States
ORF1ab_1582_H	ORF1ab	1582	SRR13690215	5011	A	C	0,886111	2020-12-17	United States
ORF1ab_4087_I	ORF1ab	4087	SRR13690215	12525	C	T	0,999539	2020-12-17	United States
ORF1ab_314_L	ORF1ab	314	SRR13690215	14408	C	T	0,998188	2020-12-17	United States
ORF1ab_1905_L	ORF1ab	1905	SRR13690215	19180	G	T	1	2020-12-17	United States
S_614_G	S	614	SRR13690215	23403	A	G	0,998674	2020-12-17	United States
S_640_F	S	640	SRR13690215	23481	C	T	0,114817	2020-12-17	United States
S_822_F	S	822	SRR13690215	24026	C	T	1	2020-12-17	United States
ORF3a_57_H	ORF3a	57	SRR13690215	25563	G	T	0,997958	2020-12-17	United States
ORF8_29_L	ORF8	29	SRR13690215	27979	A	T	1	2020-12-17	United States
N_9_H	N	9	SRR13690215	28300	G	T	1	2020-12-17	United States
N_77_T	N	77	SRR13690215	28503	A	C	0,0842161	2020-12-17	United States
N_135_I	N	135	SRR13690215	28677	C	T	0,998286	2020-12-17	United States
N_207_L	N	207	SRR13690215	28893	C	T	1	2020-12-17	United States
N_391_I	N	391	SRR13690215	29445	C	T	1	2020-12-17	United States
ORF1ab_265_I	ORF1ab	265	SRR13690216	1059	C	T	0,992754	2020-12-14	United States
ORF1ab_2625_F	ORF1ab	2625	SRR13690216	8139	C	T	0,998127	2020-12-14	United States
ORF1ab_3352_F	ORF1ab	3352	SRR13690216	10319	C	T	0,995726	2020-12-14	United States
ORF1ab_3603_NA	ORF1ab	3603	SRR13690216	11074	C	+T	0,103926	2020-12-14	United States
ORF1ab_3606_NA	ORF1ab	3606	SRR13690216	11082	T	-G	0,0688889	2020-12-14	United States
ORF1ab_3606_F	ORF1ab	3606	SRR13690216	11083	G	T	1	2020-12-14	United States
ORF1ab_4087_I	ORF1ab	4087	SRR13690216	12525	C	T	0,998705	2020-12-14	United States
ORF1ab_314_L	ORF1ab	314	SRR13690216	14408	C	T	0,998578	2020-12-14	United States
ORF1ab_1653_D	ORF1ab	1653	SRR13690216	18424	A	G	1	2020-12-14	United States
ORF1ab_2613_C	ORF1ab	2613	SRR13690216	21304	C	T	1	2020-12-14	United States
S_614_G	S	614	SRR13690216	23403	A	G	1	2020-12-14	United States
ORF3a_57_H	ORF3a	57	SRR13690216	25563	G	T	1	2020-12-14	United States
ORF3a_127_F	ORF3a	127	SRR13690216	25771	C	T	0,996727	2020-12-14	United States
ORF3a_172_V	ORF3a	172	SRR13690216	25907	G	T	0,980237	2020-12-14	United States
ORF8_24_L	ORF8	24	SRR13690216	27964	C	T	0,997519	2020-12-14	United States
ORF8_32_A	ORF8	32	SRR13690216	27988	T	C	0,997642	2020-12-14	United States
N_67_S	N	67	SRR13690216	28472	C	T	1	2020-12-14	United States
N_199_L	N	199	SRR13690216	28869	C	T	1	2020-12-14	United States
N_364_L	N	364	SRR13690216	29364	C	T	0,957944	2020-12-14	United States
ORF1ab_265_I	ORF1ab	265	SRR13690217	1059	C	T	0,998101	2020-12-14	United States
ORF1ab_2625_F	ORF1ab	2625	SRR13690217	8139	C	T	0,999546	2020-12-14	United States
ORF1ab_3352_F	ORF1ab	3352	SRR13690217	10319	C	T	0,99898	2020-12-14	United States
ORF1ab_3603_NA	ORF1ab	3603	SRR13690217	11074	C	+T	0,0691389	2020-12-14	United States
ORF1ab_3606_NA	ORF1ab	3606	SRR13690217	11082	T	-G	0,0860806	2020-12-14	United States
ORF1ab_3606_F	ORF1ab	3606	SRR13690217	11083	G	T	1	2020-12-14	United States
ORF1ab_4087_I	ORF1ab	4087	SRR13690217	12525	C	T	0,996933	2020-12-14	United States
ORF1ab_314_L	ORF1ab	314	SRR13690217	14408	C	T	0,999309	2020-12-14	United States
ORF1ab_1653_D	ORF1ab	1653	SRR13690217	18424	A	G	0,999649	2020-12-14	United States
ORF1ab_2172_NA	ORF1ab	2172	SRR13690217	19983	C	+T	0,0623199	2020-12-14	United States
ORF1ab_2545_NA	ORF1ab	2545	SRR13690217	21101	G	+T	0,0501044	2020-12-14	United States
ORF1ab_2613_C	ORF1ab	2613	SRR13690217	21304	C	T	1	2020-12-14	United States
S_614_G	S	614	SRR13690217	23403	A	G	0,997964	2020-12-14	United States
ORF3a_57_H	ORF3a	57	SRR13690217	25563	G	T	1	2020-12-14	United States
ORF3a_127_F	ORF3a	127	SRR13690217	25771	C	T	0,996718	2020-12-14	United States
ORF3a_172_V	ORF3a	172	SRR13690217	25907	G	T	0,995816	2020-12-14	United States
ORF8_24_L	ORF8	24	SRR13690217	27964	C	T	0,989273	2020-12-14	United States
ORF8_32_A	ORF8	32	SRR13690217	27988	T	C	1	2020-12-14	United States
N_67_S	N	67	SRR13690217	28472	C	T	0,998974	2020-12-14	United States
N_199_L	N	199	SRR13690217	28869	C	T	0,997596	2020-12-14	United States
N_364_L	N	364	SRR13690217	29364	C	T	0,954392	2020-12-14	United States
ORF1ab_265_I	ORF1ab	265	SRR13690218	1059	C	T	1	2020-12-14	United States
ORF1ab_2625_F	ORF1ab	2625	SRR13690218	8139	C	T	0,99865	2020-12-14	United States
ORF1ab_3352_F	ORF1ab	3352	SRR13690218	10319	C	T	0,998201	2020-12-14	United States
ORF1ab_3603_NA	ORF1ab	3603	SRR13690218	11074	C	+T	0,097582	2020-12-14	United States
ORF1ab_3606_NA	ORF1ab	3606	SRR13690218	11082	T	-G	0,0818565	2020-12-14	United States
ORF1ab_3606_F	ORF1ab	3606	SRR13690218	11083	G	T	0,998776	2020-12-14	United States
ORF1ab_4087_I	ORF1ab	4087	SRR13690218	12525	C	T	0,999082	2020-12-14	United States
ORF1ab_314_L	ORF1ab	314	SRR13690218	14408	C	T	0,998643	2020-12-14	United States
ORF1ab_1653_D	ORF1ab	1653	SRR13690218	18424	A	G	0,998635	2020-12-14	United States
ORF1ab_2613_C	ORF1ab	2613	SRR13690218	21304	C	T	1	2020-12-14	United States
S_614_G	S	614	SRR13690218	23403	A	G	0,997902	2020-12-14	United States
ORF3a_57_H	ORF3a	57	SRR13690218	25563	G	T	1	2020-12-14	United States
ORF3a_127_F	ORF3a	127	SRR13690218	25771	C	T	0,998686	2020-12-14	United States
ORF3a_172_V	ORF3a	172	SRR13690218	25907	G	T	0,986231	2020-12-14	United States
ORF8_24_L	ORF8	24	SRR13690218	27964	C	T	0,993249	2020-12-14	United States
ORF8_32_A	ORF8	32	SRR13690218	27988	T	C	0,99916	2020-12-14	United States
N_67_S	N	67	SRR13690218	28472	C	T	0,997191	2020-12-14	United States
N_199_L	N	199	SRR13690218	28869	C	T	1	2020-12-14	United States
N_364_L	N	364	SRR13690218	29364	C	T	0,936937	2020-12-14	United States
ORF1ab_1316_S	ORF1ab	1316	SRR13690219	4211	G	T	0,999214	2020-12-17	United States
ORF1ab_3164_H	ORF1ab	3164	SRR13690219	9756	G	A	0,0626263	2020-12-17	United States
ORF1ab_314_L	ORF1ab	314	SRR13690219	14408	C	T	0,997135	2020-12-17	United States
ORF1ab_2172_NA	ORF1ab	2172	SRR13690219	19983	C	+T	0,0548387	2020-12-17	United States
ORF1ab_2178_F	ORF1ab	2178	SRR13690219	19999	G	T	1	2020-12-17	United States
ORF1ab_2431_V	ORF1ab	2431	SRR13690219	20759	C	T	1	2020-12-17	United States
S_614_G	S	614	SRR13690219	23403	A	G	0,999076	2020-12-17	United States
ORF7a_66_T	ORF7a	66	SRR13690219	27589	G	A	0,997706	2020-12-17	United States
N_194_L	N	194	SRR13690219	28854	C	T	1	2020-12-17	United States
ORF1ab_265_I	ORF1ab	265	SRR13690220	1059	C	T	1	2020-12-17	United States
ORF1ab_1150_L	ORF1ab	1150	SRR13690220	3714	C	T	0,759791	2020-12-17	United States
ORF1ab_1582_H	ORF1ab	1582	SRR13690220	5011	A	C	0,941538	2020-12-17	United States
ORF1ab_2146_F	ORF1ab	2146	SRR13690220	6701	C	T	0,102857	2020-12-17	United States
ORF1ab_4087_I	ORF1ab	4087	SRR13690220	12525	C	T	1	2020-12-17	United States
ORF1ab_314_L	ORF1ab	314	SRR13690220	14408	C	T	0,998238	2020-12-17	United States
ORF1ab_1905_L	ORF1ab	1905	SRR13690220	19180	G	T	1	2020-12-17	United States
S_501_Y	S	501	SRR13690220	23063	A	T	0,996198	2020-12-17	United States
S_614_G	S	614	SRR13690220	23403	A	G	1	2020-12-17	United States
ORF3a_57_H	ORF3a	57	SRR13690220	25563	G	T	0,99865	2020-12-17	United States
ORF8_29_L	ORF8	29	SRR13690220	27979	A	T	0,998464	2020-12-17	United States
N_9_H	N	9	SRR13690220	28300	G	T	0,998991	2020-12-17	United States
N_135_I	N	135	SRR13690220	28677	C	T	0,998445	2020-12-17	United States
N_391_I	N	391	SRR13690220	29445	C	T	0,996721	2020-12-17	United States
ORF1ab_265_I	ORF1ab	265	SRR13690221	1059	C	T	0,998924	2020-12-17	United States
ORF1ab_1582_H	ORF1ab	1582	SRR13690221	5011	A	C	0,868633	2020-12-17	United States
ORF1ab_3603_NA	ORF1ab	3603	SRR13690221	11074	C	+T	0,0830861	2020-12-17	United States
ORF1ab_3606_F	ORF1ab	3606	SRR13690221	11083	G	T	1	2020-12-17	United States
ORF1ab_4087_I	ORF1ab	4087	SRR13690221	12525	C	T	1	2020-12-17	United States
ORF1ab_82_R	ORF1ab	82	SRR13690221	13712	A	G	0,155523	2020-12-17	United States
ORF1ab_314_L	ORF1ab	314	SRR13690221	14408	C	T	0,996571	2020-12-17	United States
ORF1ab_1250_V	ORF1ab	1250	SRR13690221	17215	A	G	0,999715	2020-12-17	United States
ORF1ab_1905_L	ORF1ab	1905	SRR13690221	19180	G	T	0,996756	2020-12-17	United States
S_614_G	S	614	SRR13690221	23403	A	G	0,999167	2020-12-17	United States
ORF3a_57_H	ORF3a	57	SRR13690221	25563	G	T	1	2020-12-17	United States
ORF8_29_L	ORF8	29	SRR13690221	27979	A	T	0,999151	2020-12-17	United States
N_9_H	N	9	SRR13690221	28300	G	T	1	2020-12-17	United States
N_135_I	N	135	SRR13690221	28677	C	T	0,999197	2020-12-17	United States
N_207_L	N	207	SRR13690221	28893	C	T	1	2020-12-17	United States
N_391_I	N	391	SRR13690221	29445	C	T	1	2020-12-17	United States
ORF1ab_265_I	ORF1ab	265	SRR13690222	1059	C	T	0,998846	2020-12-17	United States
ORF1ab_1582_H	ORF1ab	1582	SRR13690222	5011	A	C	0,613	2020-12-17	United States
ORF1ab_2232_L	ORF1ab	2232	SRR13690222	6960	G	T	0,998571	2020-12-17	United States
ORF1ab_4087_I	ORF1ab	4087	SRR13690222	12525	C	T	1	2020-12-17	United States
ORF1ab_314_L	ORF1ab	314	SRR13690222	14408	C	T	0,996433	2020-12-17	United States
ORF1ab_688_F	ORF1ab	688	SRR13690222	15530	G	T	0,999531	2020-12-17	United States
ORF1ab_1905_L	ORF1ab	1905	SRR13690222	19180	G	T	0,999696	2020-12-17	United States
S_614_G	S	614	SRR13690222	23403	A	G	0,999354	2020-12-17	United States
ORF3a_57_H	ORF3a	57	SRR13690222	25563	G	T	0,999363	2020-12-17	United States
N_9_H	N	9	SRR13690222	28300	G	T	0,999358	2020-12-17	United States
N_135_I	N	135	SRR13690222	28677	C	T	0,999742	2020-12-17	United States
N_207_L	N	207	SRR13690222	28893	C	T	0,99739	2020-12-17	United States
N_391_I	N	391	SRR13690222	29445	C	T	0,999621	2020-12-17	United States
ORF1ab_265_I	ORF1ab	265	SRR13690223	1059	C	T	1	2020-12-17	United States
ORF1ab_1582_H	ORF1ab	1582	SRR13690223	5011	A	C	0,552413	2020-12-17	United States
ORF1ab_2232_L	ORF1ab	2232	SRR13690223	6960	G	T	0,994872	2020-12-17	United States
ORF1ab_3603_NA	ORF1ab	3603	SRR13690223	11074	C	-T	0,0528634	2020-12-17	United States
ORF1ab_4087_I	ORF1ab	4087	SRR13690223	12525	C	T	0,998721	2020-12-17	United States
ORF1ab_314_L	ORF1ab	314	SRR13690223	14408	C	T	0,997487	2020-12-17	United States
ORF1ab_688_F	ORF1ab	688	SRR13690223	15530	G	T	1	2020-12-17	United States
ORF1ab_1905_L	ORF1ab	1905	SRR13690223	19180	G	T	1	2020-12-17	United States
S_614_G	S	614	SRR13690223	23403	A	G	0,996661	2020-12-17	United States
ORF3a_57_H	ORF3a	57	SRR13690223	25563	G	T	1	2020-12-17	United States
N_9_H	N	9	SRR13690223	28300	G	T	1	2020-12-17	United States
N_135_I	N	135	SRR13690223	28677	C	T	0,998024	2020-12-17	United States
N_207_L	N	207	SRR13690223	28893	C	T	1	2020-12-17	United States
N_391_I	N	391	SRR13690223	29445	C	T	1	2020-12-17	United States
ORF1ab_144_A	ORF1ab	144	SRR13690224	696	A	C	0,997765	2020-12-09	United States
ORF1ab_388_Y	ORF1ab	388	SRR13690224	1427	C	T	1	2020-12-09	United States
ORF1ab_1202_N	ORF1ab	1202	SRR13690224	3871	G	T	1	2020-12-09	United States
ORF1ab_2007_I	ORF1ab	2007	SRR13690224	6285	C	T	0,99923	2020-12-09	United States
ORF1ab_3603_NA	ORF1ab	3603	SRR13690224	11074	C	+T	0,0697051	2020-12-09	United States
ORF1ab_3606_NA	ORF1ab	3606	SRR13690224	11082	T	-G	0,0799476	2020-12-09	United States
ORF1ab_3606_F	ORF1ab	3606	SRR13690224	11083	G	T	1	2020-12-09	United States
ORF1ab_314_L	ORF1ab	314	SRR13690224	14408	C	T	0,99747	2020-12-09	United States
ORF1ab_2321_L	ORF1ab	2321	SRR13690224	20429	C	T	0,996689	2020-12-09	United States
S_57_NA	S	57	SRR13690224	21732	C	+T	0,0655738	2020-12-09	United States
S_614_G	S	614	SRR13690224	23403	A	G	1	2020-12-09	United States
N_235_F	N	235	SRR13690224	28977	C	T	0,996491	2020-12-09	United States
ORF1ab_913_D	ORF1ab	913	SRR13690225	3004	G	T	1	2020-12-09	United States
ORF1ab_3352_F	ORF1ab	3352	SRR13690225	10319	C	T	0,997191	2020-12-09	United States
ORF1ab_314_L	ORF1ab	314	SRR13690225	14408	C	T	0,988981	2020-12-09	United States
ORF1ab_814_V	ORF1ab	814	SRR13690225	15908	G	T	1	2020-12-09	United States
ORF1ab_2172_NA	ORF1ab	2172	SRR13690225	19983	C	+T	0,064	2020-12-09	United States
S_614_G	S	614	SRR13690225	23403	A	G	1	2020-12-09	United States
S_622_I	S	622	SRR13690225	23426	G	A	1	2020-12-09	United States
S_681_H	S	681	SRR13690225	23604	C	A	1	2020-12-09	United States
ORF3a_44_R	ORF3a	44	SRR13690225	25522	G	A	1	2020-12-09	United States
ORF3a_63_T	ORF3a	63	SRR13690225	25580	T	C	0,996296	2020-12-09	United States
ORF3a_255_NA	ORF3a	255	SRR13690225	26157	T	-GTTA	0,948387	2020-12-09	United States
ORF1ab_1000_A	ORF1ab	1000	SRR13690229	3263	A	G	0,0506024	2020-12-09	United States
ORF1ab_1538_I	ORF1ab	1538	SRR13690229	4878	C	T	1	2020-12-09	United States
ORF1ab_3244_L	ORF1ab	3244	SRR13690229	9996	C	T	0,998039	2020-12-09	United States
ORF1ab_314_L	ORF1ab	314	SRR13690229	14408	C	T	0,991453	2020-12-09	United States
S_614_G	S	614	SRR13690229	23403	A	G	1	2020-12-09	United States
ORF7b_15_S	ORF7b	15	SRR13690229	27798	G	T	0,978659	2020-12-09	United States
N_203_K	N	203	SRR13690229	28881	G	A	1	2020-12-09	United States
N_204_R	N	204	SRR13690229	28883	G	C	1	2020-12-09	United States
N_377_Y	N	377	SRR13690229	29402	G	T	0,997175	2020-12-09	United States
ORF1ab_265_I	ORF1ab	265	SRR13690230	1059	C	T	0,997745	2020-12-09	United States
ORF1ab_1049_V	ORF1ab	1049	SRR13690230	3411	C	T	0,0573951	2020-12-09	United States
ORF1ab_3352_F	ORF1ab	3352	SRR13690230	10319	C	T	0,998246	2020-12-09	United States
ORF1ab_3718_F	ORF1ab	3718	SRR13690230	11417	G	T	0,995318	2020-12-09	United States
ORF1ab_314_L	ORF1ab	314	SRR13690230	14408	C	T	0,998424	2020-12-09	United States
ORF1ab_1653_D	ORF1ab	1653	SRR13690230	18424	A	G	1	2020-12-09	United States
ORF1ab_2613_C	ORF1ab	2613	SRR13690230	21304	C	T	0,998423	2020-12-09	United States
S_18_F	S	18	SRR13690230	21614	C	T	1	2020-12-09	United States
S_614_G	S	614	SRR13690230	23403	A	G	0,998867	2020-12-09	United States
S_780_Q	S	780	SRR13690230	23900	G	C	1	2020-12-09	United States
ORF3a_57_H	ORF3a	57	SRR13690230	25563	G	T	0,999445	2020-12-09	United States
ORF3a_172_V	ORF3a	172	SRR13690230	25907	G	T	0,989542	2020-12-09	United States
ORF8_17_Y	ORF8	17	SRR13690230	27942	C	T	0,998754	2020-12-09	United States
ORF8_24_L	ORF8	24	SRR13690230	27964	C	T	0,996514	2020-12-09	United States
N_67_S	N	67	SRR13690230	28472	C	T	0,998543	2020-12-09	United States
N_199_L	N	199	SRR13690230	28869	C	T	0,998615	2020-12-09	United States
ORF1ab_265_I	ORF1ab	265	SRR13690231	1059	C	T	1	2020-12-09	United States
ORF1ab_1786_S	ORF1ab	1786	SRR13690231	5621	C	T	0,0530452	2020-12-09	United States
ORF1ab_1854_I	ORF1ab	1854	SRR13690231	5826	C	T	1	2020-12-09	United States
ORF1ab_2667_C	ORF1ab	2667	SRR13690231	8264	G	T	1	2020-12-09	United States
ORF1ab_3352_F	ORF1ab	3352	SRR13690231	10319	C	T	0,998014	2020-12-09	United States
ORF1ab_4387_H	ORF1ab	4387	SRR13690231	13425	G	A	1	2020-12-09	United States
ORF1ab_314_L	ORF1ab	314	SRR13690231	14408	C	T	0,998033	2020-12-09	United States
ORF1ab_763_A	ORF1ab	763	SRR13690231	15754	T	G	1	2020-12-09	United States
ORF1ab_1315_C	ORF1ab	1315	SRR13690231	17410	C	T	0,999327	2020-12-09	United States
ORF1ab_1653_D	ORF1ab	1653	SRR13690231	18424	A	G	0,998663	2020-12-09	United States
ORF1ab_2613_C	ORF1ab	2613	SRR13690231	21304	C	T	1	2020-12-09	United States
S_614_G	S	614	SRR13690231	23403	A	G	1	2020-12-09	United States
ORF3a_57_H	ORF3a	57	SRR13690231	25563	G	T	1	2020-12-09	United States
ORF3a_172_V	ORF3a	172	SRR13690231	25907	G	T	1	2020-12-09	United States
ORF3a_223_I	ORF3a	223	SRR13690231	26060	C	T	0,995565	2020-12-09	United States
ORF8_24_L	ORF8	24	SRR13690231	27964	C	T	0,994228	2020-12-09	United States
N_67_S	N	67	SRR13690231	28472	C	T	0,998865	2020-12-09	United States
N_199_L	N	199	SRR13690231	28869	C	T	1	2020-12-09	United States
ORF1ab_265_I	ORF1ab	265	SRR13690232	1059	C	T	1	2020-12-09	United States
ORF1ab_984_I	ORF1ab	984	SRR13690232	3216	G	T	1	2020-12-09	United States
ORF1ab_2606_I	ORF1ab	2606	SRR13690232	8083	G	A	1	2020-12-09	United States
ORF1ab_3352_F	ORF1ab	3352	SRR13690232	10319	C	T	1	2020-12-09	United States
ORF1ab_3603_NA	ORF1ab	3603	SRR13690232	11074	C	-T	0,0511727	2020-12-09	United States
ORF1ab_314_L	ORF1ab	314	SRR13690232	14408	C	T	1	2020-12-09	United States
ORF1ab_1653_D	ORF1ab	1653	SRR13690232	18424	A	G	1	2020-12-09	United States
ORF1ab_2613_C	ORF1ab	2613	SRR13690232	21304	C	T	1	2020-12-09	United States
S_614_G	S	614	SRR13690232	23403	A	G	0,997636	2020-12-09	United States
ORF3a_57_H	ORF3a	57	SRR13690232	25563	G	T	1	2020-12-09	United States
ORF3a_172_V	ORF3a	172	SRR13690232	25907	G	T	0,977011	2020-12-09	United States
ORF8_24_L	ORF8	24	SRR13690232	27964	C	T	0,991684	2020-12-09	United States
N_67_S	N	67	SRR13690232	28472	C	T	1	2020-12-09	United States
N_199_L	N	199	SRR13690232	28869	C	T	0,992366	2020-12-09	United States
ORF1ab_265_I	ORF1ab	265	SRR13690233	1059	C	T	0,99455	2020-12-09	United States
ORF1ab_2667_C	ORF1ab	2667	SRR13690233	8264	G	T	0,987261	2020-12-09	United States
ORF1ab_3352_F	ORF1ab	3352	SRR13690233	10319	C	T	1	2020-12-09	United States
ORF1ab_4387_H	ORF1ab	4387	SRR13690233	13425	G	A	0,998483	2020-12-09	United States
ORF1ab_314_L	ORF1ab	314	SRR13690233	14408	C	T	0,998737	2020-12-09	United States
ORF1ab_763_A	ORF1ab	763	SRR13690233	15754	T	G	1	2020-12-09	United States
ORF1ab_1315_C	ORF1ab	1315	SRR13690233	17410	C	T	0,999127	2020-12-09	United States
ORF1ab_1653_D	ORF1ab	1653	SRR13690233	18424	A	G	1	2020-12-09	United States
ORF1ab_2613_C	ORF1ab	2613	SRR13690233	21304	C	T	1	2020-12-09	United States
S_614_G	S	614	SRR13690233	23403	A	G	1	2020-12-09	United States
ORF3a_57_H	ORF3a	57	SRR13690233	25563	G	T	0,998267	2020-12-09	United States
ORF3a_172_V	ORF3a	172	SRR13690233	25907	G	T	0,982014	2020-12-09	United States
ORF3a_223_I	ORF3a	223	SRR13690233	26060	C	T	0,994737	2020-12-09	United States
ORF8_24_L	ORF8	24	SRR13690233	27964	C	T	0,996289	2020-12-09	United States
N_67_S	N	67	SRR13690233	28472	C	T	0,998325	2020-12-09	United States
N_199_L	N	199	SRR13690233	28869	C	T	0,991189	2020-12-09	United States
ORF1ab_328_D	ORF1ab	328	SRR13690234	1249	A	C	0,997748	2020-12-09	United States
ORF1ab_892_T	ORF1ab	892	SRR13690234	2939	C	A	1	2020-12-09	United States
ORF1ab_1532_A	ORF1ab	1532	SRR13690234	4860	A	C	0,999308	2020-12-09	United States
ORF1ab_1914_F	ORF1ab	1914	SRR13690234	6005	C	T	0,0745501	2020-12-09	United States
ORF1ab_2907_NA	ORF1ab	2907	SRR13690234	8986	C	-T	0,0526756	2020-12-09	United States
ORF1ab_3956_NA	ORF1ab	3956	SRR13690234	12132	C	-TT	0,0837838	2020-12-09	United States
ORF1ab_314_L	ORF1ab	314	SRR13690234	14408	C	T	0,997285	2020-12-09	United States
ORF1ab_1774_I	ORF1ab	1774	SRR13690234	18788	C	T	0,997555	2020-12-09	United States
S_613_H	S	613	SRR13690234	23401	G	T	1	2020-12-09	United States
S_614_G	S	614	SRR13690234	23403	A	G	0,99866	2020-12-09	United States
ORF3a_26_L	ORF3a	26	SRR13690234	25469	C	T	0,998239	2020-12-09	United States
N_194_L	N	194	SRR13690234	28854	C	T	1	2020-12-09	United States
N_289_H	N	289	SRR13690234	29140	G	T	0,987261	2020-12-09	United States
ORF1ab_265_I	ORF1ab	265	SRR13690235	1059	C	T	0,998124	2020-12-09	United States
ORF1ab_1425_NA	ORF1ab	1425	SRR13690235	4538	T	-ACACCAGTA	0,0708035	2020-12-09	United States
ORF1ab_1881_I	ORF1ab	1881	SRR13690235	5907	C	T	1	2020-12-09	United States
ORF1ab_1997_V	ORF1ab	1997	SRR13690235	6255	C	T	0,998028	2020-12-09	United States
ORF1ab_2007_I	ORF1ab	2007	SRR13690235	6285	C	T	1	2020-12-09	United States
ORF1ab_4205_V	ORF1ab	4205	SRR13690235	12878	A	G	1	2020-12-09	United States
ORF1ab_314_L	ORF1ab	314	SRR13690235	14408	C	T	1	2020-12-09	United States
ORF1ab_1183_Y	ORF1ab	1183	SRR13690235	17014	G	T	0,999052	2020-12-09	United States
S_13_I	S	13	SRR13690235	21600	G	T	1	2020-12-09	United States
S_452_R	S	452	SRR13690235	22917	T	G	1	2020-12-09	United States
S_614_G	S	614	SRR13690235	23403	A	G	1	2020-12-09	United States
ORF3a_57_H	ORF3a	57	SRR13690235	25563	G	T	0,998728	2020-12-09	United States
N_205_I	N	205	SRR13690235	28887	C	T	0,99537	2020-12-09	United States
ORF1ab_436_I	ORF1ab	436	SRR13690236	1572	C	T	0,998554	2020-12-09	United States
ORF1ab_2207_S	ORF1ab	2207	SRR13690236	6884	G	A	0,99882	2020-12-09	United States
ORF1ab_314_L	ORF1ab	314	SRR13690236	14408	C	T	0,997913	2020-12-09	United States
ORF1ab_1125_Q	ORF1ab	1125	SRR13690236	16840	A	C	0,99972	2020-12-09	United States
ORF1ab_1525_S	ORF1ab	1525	SRR13690236	18040	G	T	0,996181	2020-12-09	United States
S_614_G	S	614	SRR13690236	23403	A	G	0,999291	2020-12-09	United States
S_1063_F	S	1063	SRR13690236	24751	G	T	0,998865	2020-12-09	United States
ORF3a_175_I	ORF3a	175	SRR13690236	25916	C	T	0,956625	2020-12-09	United States
ORF8_43_A	ORF8	43	SRR13690236	28020	T	G	0,999692	2020-12-09	United States
N_194_L	N	194	SRR13690236	28854	C	T	1	2020-12-09	United States
ORF1ab_265_I	ORF1ab	265	SRR13690237	1059	C	T	1	2020-12-09	United States
ORF1ab_984_I	ORF1ab	984	SRR13690237	3216	G	T	1	2020-12-09	United States
ORF1ab_2606_I	ORF1ab	2606	SRR13690237	8083	G	A	0,998316	2020-12-09	United States
ORF1ab_3264_G	ORF1ab	3264	SRR13690237	10055	A	G	0,0618375	2020-12-09	United States
ORF1ab_3352_F	ORF1ab	3352	SRR13690237	10319	C	T	0,997394	2020-12-09	United States
ORF1ab_3929_N	ORF1ab	3929	SRR13690237	12052	G	T	0,697218	2020-12-09	United States
ORF1ab_314_L	ORF1ab	314	SRR13690237	14408	C	T	0,997262	2020-12-09	United States
ORF1ab_1653_D	ORF1ab	1653	SRR13690237	18424	A	G	1	2020-12-09	United States
ORF1ab_2613_C	ORF1ab	2613	SRR13690237	21304	C	T	1	2020-12-09	United States
S_614_G	S	614	SRR13690237	23403	A	G	1	2020-12-09	United States
ORF3a_57_H	ORF3a	57	SRR13690237	25563	G	T	1	2020-12-09	United States
ORF3a_172_V	ORF3a	172	SRR13690237	25907	G	T	0,997525	2020-12-09	United States
ORF8_24_L	ORF8	24	SRR13690237	27964	C	T	0,996374	2020-12-09	United States
N_67_S	N	67	SRR13690237	28472	C	T	0,999064	2020-12-09	United States
N_199_L	N	199	SRR13690237	28869	C	T	0,994429	2020-12-09	United States
ORF1ab_197_S	ORF1ab	197	SRR13690238	854	C	T	0,998235	2020-12-09	United States
ORF1ab_309_L	ORF1ab	309	SRR13690238	1191	C	T	1	2020-12-09	United States
ORF1ab_2033_T	ORF1ab	2033	SRR13690238	6362	G	A	0,996212	2020-12-09	United States
ORF1ab_3086_I	ORF1ab	3086	SRR13690238	9521	C	A	0,996656	2020-12-09	United States
ORF1ab_314_L	ORF1ab	314	SRR13690238	14408	C	T	0,998223	2020-12-09	United States
S_614_G	S	614	SRR13690238	23403	A	G	0,998696	2020-12-09	United States
N_194_L	N	194	SRR13690238	28854	C	T	0,99929	2020-12-09	United States
N_413_I	N	413	SRR13690238	29511	G	T	0,997008	2020-12-09	United States
ORF10_4_V	ORF10	4	SRR13690238	29567	A	G	0,999769	2020-12-09	United States
ORF1ab_265_I	ORF1ab	265	SRR13690239	1059	C	T	0,998969	2020-12-09	United States
ORF1ab_1597_I	ORF1ab	1597	SRR13690239	5055	C	T	1	2020-12-09	United States
ORF1ab_3352_F	ORF1ab	3352	SRR13690239	10319	C	T	0,999513	2020-12-09	United States
ORF1ab_314_L	ORF1ab	314	SRR13690239	14408	C	T	0,999528	2020-12-09	United States
ORF1ab_909_S	ORF1ab	909	SRR13690239	16192	C	T	0,995105	2020-12-09	United States
ORF1ab_1653_D	ORF1ab	1653	SRR13690239	18424	A	G	1	2020-12-09	United States
ORF1ab_2613_C	ORF1ab	2613	SRR13690239	21304	C	T	1	2020-12-09	United States
S_614_G	S	614	SRR13690239	23403	A	G	1	2020-12-09	United States
S_1191_N	S	1191	SRR13690239	25135	G	T	0,996927	2020-12-09	United States
ORF3a_57_H	ORF3a	57	SRR13690239	25563	G	T	1	2020-12-09	United States
ORF3a_172_V	ORF3a	172	SRR13690239	25907	G	T	0,990099	2020-12-09	United States
ORF8_24_L	ORF8	24	SRR13690239	27964	C	T	0,992571	2020-12-09	United States
N_67_S	N	67	SRR13690239	28472	C	T	1	2020-12-09	United States
N_199_L	N	199	SRR13690239	28869	C	T	1	2020-12-09	United States
ORF1ab_2102_S	ORF1ab	2102	SRR13690240	6570	A	G	0,999294	2020-12-09	United States
ORF1ab_2625_F	ORF1ab	2625	SRR13690240	8139	C	T	1	2020-12-09	United States
ORF1ab_2878_S	ORF1ab	2878	SRR13690240	8898	A	G	0,987775	2020-12-09	United States
ORF1ab_2952_I	ORF1ab	2952	SRR13690240	9120	C	T	0,998386	2020-12-09	United States
ORF1ab_4189_H	ORF1ab	4189	SRR13690240	12832	G	T	0,996528	2020-12-09	United States
ORF1ab_314_L	ORF1ab	314	SRR13690240	14408	C	T	0,996772	2020-12-09	United States
S_138_Y	S	138	SRR13690240	21974	G	T	0,991489	2020-12-09	United States
S_614_G	S	614	SRR13690240	23403	A	G	0,998592	2020-12-09	United States
ORF3a_57_H	ORF3a	57	SRR13690240	25563	G	T	0,998496	2020-12-09	United States
ORF8_8_R	ORF8	8	SRR13690240	27915	G	A	0,998119	2020-12-09	United States
ORF8_54_L	ORF8	54	SRR13690240	28054	C	T	0,998548	2020-12-09	United States
ORF8_120_NA	ORF8	120	SRR13690240	28253	C	-A	0,961296	2020-12-09	United States
N_202_C	N	202	SRR13690240	28877	A	T	1	2020-12-09	United States
ORF1ab_92_F	ORF1ab	92	SRR13690241	539	C	T	1	2020-12-09	United States
ORF1ab_690_T	ORF1ab	690	SRR13690241	2333	G	A	1	2020-12-09	United States
ORF1ab_1567_I	ORF1ab	1567	SRR13690241	4965	C	T	0,0686747	2020-12-09	United States
ORF1ab_2221_S	ORF1ab	2221	SRR13690241	6926	C	T	1	2020-12-09	United States
ORF1ab_2553_F	ORF1ab	2553	SRR13690241	7923	C	T	0,998951	2020-12-09	United States
ORF1ab_3371_S	ORF1ab	3371	SRR13690241	10376	C	T	0,997719	2020-12-09	United States
ORF1ab_3512_M	ORF1ab	3512	SRR13690241	10801	A	G	1	2020-12-09	United States
ORF1ab_314_L	ORF1ab	314	SRR13690241	14408	C	T	0,997878	2020-12-09	United States
ORF1ab_1351_F	ORF1ab	1351	SRR13690241	17518	C	T	0,999496	2020-12-09	United States
ORF1ab_2431_V	ORF1ab	2431	SRR13690241	20759	C	T	1	2020-12-09	United States
S_614_G	S	614	SRR13690241	23403	A	G	0,999261	2020-12-09	United States
N_194_L	N	194	SRR13690241	28854	C	T	0,996909	2020-12-09	United States
ORF1ab_46_F	ORF1ab	46	SRR13690242	401	C	T	0,0842105	2020-12-09	United States
ORF1ab_362_P	ORF1ab	362	SRR13690242	1350	A	C	0,072	2020-12-09	United States
ORF1ab_362_H	ORF1ab	362	SRR13690242	1351	A	T	0,0708661	2020-12-09	United States
ORF1ab_1077_E	ORF1ab	1077	SRR13690242	3494	A	G	0,0601093	2020-12-09	United States
ORF1ab_1158_L	ORF1ab	1158	SRR13690242	3738	C	T	0,0974576	2020-12-09	United States
ORF1ab_1878_*	ORF1ab	1878	SRR13690242	5897	A	T	0,055205	2020-12-09	United States
ORF1ab_2059_R	ORF1ab	2059	SRR13690242	6441	A	G	0,824034	2020-12-09	United States
ORF1ab_2274_I	ORF1ab	2274	SRR13690242	7086	C	T	0,0887097	2020-12-09	United States
ORF1ab_2557_S	ORF1ab	2557	SRR13690242	7934	G	T	0,0971429	2020-12-09	United States
ORF1ab_2928_NA	ORF1ab	2928	SRR13690242	9048	A	-G	0,0748547	2020-12-09	United States
ORF1ab_2980_G	ORF1ab	2980	SRR13690242	9204	A	G	0,899471	2020-12-09	United States
ORF1ab_3267_NA	ORF1ab	3267	SRR13690242	10065	G	-A	0,0697674	2020-12-09	United States
ORF1ab_3305_NA	ORF1ab	3305	SRR13690242	10179	T	-G	0,0517241	2020-12-09	United States
ORF1ab_3338_F	ORF1ab	3338	SRR13690242	10277	C	T	0,808838	2020-12-09	United States
ORF1ab_3562_*	ORF1ab	3562	SRR13690242	10949	C	T	0,0505464	2020-12-09	United States
ORF1ab_3889_P	ORF1ab	3889	SRR13690242	11930	G	C	0,0629921	2020-12-09	United States
ORF1ab_3909_NA	ORF1ab	3909	SRR13690242	11990	G	+A	0,0512367	2020-12-09	United States
ORF1ab_283_*	ORF1ab	283	SRR13690242	14314	C	T	0,073663	2020-12-09	United States
ORF1ab_314_L	ORF1ab	314	SRR13690242	14408	C	T	0,998397	2020-12-09	United States
ORF1ab_660_NA	ORF1ab	660	SRR13690242	15447	T	-G	0,0740741	2020-12-09	United States
ORF1ab_732_S	ORF1ab	732	SRR13690242	15662	T	C	0,197492	2020-12-09	United States
ORF1ab_813_H	ORF1ab	813	SRR13690242	15906	G	T	0,0523394	2020-12-09	United States
ORF1ab_927_NA	ORF1ab	927	SRR13690242	16248	T	-TG	0,0582656	2020-12-09	United States
ORF1ab_952_S	ORF1ab	952	SRR13690242	16322	G	C	0,0842491	2020-12-09	United States
ORF1ab_953_NA	ORF1ab	953	SRR13690242	16324	T	-G	0,0616523	2020-12-09	United States
ORF1ab_1118_NA	ORF1ab	1118	SRR13690242	16821	A	-G	0,072643	2020-12-09	United States
ORF1ab_2223_NA	ORF1ab	2223	SRR13690242	20135	T	+A	0,0508982	2020-12-09	United States
ORF1ab_2309_NA	ORF1ab	2309	SRR13690242	20394	T	+A	0,057554	2020-12-09	United States
ORF1ab_2601_NA	ORF1ab	2601	SRR13690242	21270	A	+T	0,0541872	2020-12-09	United States
S_119_NA	S	119	SRR13690242	21918	T	-TG	0,0510441	2020-12-09	United States
S_217_S	S	217	SRR13690242	22211	C	T	0,060241	2020-12-09	United States
S_614_G	S	614	SRR13690242	23403	A	G	1	2020-12-09	United States
ORF6_49_NA	ORF6	49	SRR13690242	27346	T	-A	0,0502283	2020-12-09	United States
ORF8_8_*	ORF8	8	SRR13690242	27915	G	T	0,202602	2020-12-09	United States
ORF8_69_P	ORF8	69	SRR13690242	28098	T	C	0,761273	2020-12-09	United States
ORF8_106_Q	ORF8	106	SRR13690242	28209	G	C	0,218602	2020-12-09	United States
N_194_L	N	194	SRR13690242	28854	C	T	0,878049	2020-12-09	United States
N_203_K	N	203	SRR13690242	28881	G	A	0,0823529	2020-12-09	United States
N_204_R	N	204	SRR13690242	28883	G	C	0,0867052	2020-12-09	United States
N_288_NA	N	288	SRR13690242	29135	G	-A	0,0576923	2020-12-09	United States
N_391_I	N	391	SRR13690242	29445	C	T	0,775281	2020-12-09	United States
ORF1ab_775_D	ORF1ab	775	SRR13690243	2590	A	T	0,996982	2020-12-09	United States
ORF1ab_2016_I	ORF1ab	2016	SRR13690243	6312	C	T	0,999349	2020-12-09	United States
ORF1ab_2103_F	ORF1ab	2103	SRR13690243	6573	C	T	1	2020-12-09	United States
ORF1ab_3220_V	ORF1ab	3220	SRR13690243	9924	C	T	0,996868	2020-12-09	United States
ORF1ab_3603_NA	ORF1ab	3603	SRR13690243	11074	C	-T	0,0536972	2020-12-09	United States
ORF1ab_314_L	ORF1ab	314	SRR13690243	14408	C	T	0,997218	2020-12-09	United States
ORF1ab_638_I	ORF1ab	638	SRR13690243	15380	G	T	0,999534	2020-12-09	United States
ORF1ab_976_S	ORF1ab	976	SRR13690243	16393	C	T	0,998601	2020-12-09	United States
ORF1ab_2180_C	ORF1ab	2180	SRR13690243	20005	G	T	1	2020-12-09	United States
ORF1ab_2431_V	ORF1ab	2431	SRR13690243	20759	C	T	0,999253	2020-12-09	United States
ORF1ab_2633_S	ORF1ab	2633	SRR13690243	21364	C	T	0,994872	2020-12-09	United States
S_614_G	S	614	SRR13690243	23403	A	G	1	2020-12-09	United States
ORF3a_176_I	ORF3a	176	SRR13690243	25919	C	T	0,947447	2020-12-09	United States
M_162_N	M	162	SRR13690243	27008	G	C	0,99957	2020-12-09	United States
ORF8_40_Y	ORF8	40	SRR13690243	28011	C	T	0,998701	2020-12-09	United States
N_194_L	N	194	SRR13690243	28854	C	T	1	2020-12-09	United States
ORF1ab_265_I	ORF1ab	265	SRR13690244	1059	C	T	0,99359	2020-12-09	United States
ORF1ab_1526_K	ORF1ab	1526	SRR13690244	4841	G	A	0,998082	2020-12-09	United States
ORF1ab_2046_S	ORF1ab	2046	SRR13690244	6401	C	T	1	2020-12-09	United States
ORF1ab_3352_F	ORF1ab	3352	SRR13690244	10319	C	T	0,997382	2020-12-09	United States
ORF1ab_3768_NA	ORF1ab	3768	SRR13690244	11567	A	+T	0,0546177	2020-12-09	United States
ORF1ab_314_L	ORF1ab	314	SRR13690244	14408	C	T	0,994674	2020-12-09	United States
ORF1ab_1653_D	ORF1ab	1653	SRR13690244	18424	A	G	1	2020-12-09	United States
ORF1ab_2613_C	ORF1ab	2613	SRR13690244	21304	C	T	1	2020-12-09	United States
S_3_NA	S	3	SRR13690244	21569	G	+T	0,0621891	2020-12-09	United States
S_5_F	S	5	SRR13690244	21575	C	T	1	2020-12-09	United States
S_614_G	S	614	SRR13690244	23403	A	G	1	2020-12-09	United States
ORF3a_53_F	ORF3a	53	SRR13690244	25549	C	T	1	2020-12-09	United States
ORF3a_57_H	ORF3a	57	SRR13690244	25563	G	T	0,99681	2020-12-09	United States
ORF3a_172_V	ORF3a	172	SRR13690244	25907	G	T	1	2020-12-09	United States
ORF8_24_L	ORF8	24	SRR13690244	27964	C	T	0,995041	2020-12-09	United States
N_67_S	N	67	SRR13690244	28472	C	T	0,998559	2020-12-09	United States
N_199_L	N	199	SRR13690244	28869	C	T	0,990323	2020-12-09	United States
ORF1ab_2123_V	ORF1ab	2123	SRR13690245	6633	C	T	1	2020-12-09	United States
ORF1ab_3625_V	ORF1ab	3625	SRR13690245	11139	C	T	0,999578	2020-12-09	United States
ORF1ab_314_L	ORF1ab	314	SRR13690245	14408	C	T	0,9973	2020-12-09	United States
ORF1ab_1869_Y	ORF1ab	1869	SRR13690245	19072	G	T	0,998642	2020-12-09	United States
ORF1ab_2417_I	ORF1ab	2417	SRR13690245	20718	G	T	0,994579	2020-12-09	United States
S_614_G	S	614	SRR13690245	23403	A	G	0,997758	2020-12-09	United States
N_194_L	N	194	SRR13690245	28854	C	T	0,998032	2020-12-09	United States
ORF1ab_436_I	ORF1ab	436	SRR13690246	1572	C	T	1	2020-12-09	United States
ORF1ab_2242_F	ORF1ab	2242	SRR13690246	6990	C	T	1	2020-12-09	United States
ORF1ab_2498_K	ORF1ab	2498	SRR13690246	7759	T	A	1	2020-12-09	United States
ORF1ab_314_L	ORF1ab	314	SRR13690246	14408	C	T	0,996519	2020-12-09	United States
ORF1ab_2172_NA	ORF1ab	2172	SRR13690246	19983	C	+T	0,0557692	2020-12-09	United States
ORF1ab_2432_I	ORF1ab	2432	SRR13690246	20762	C	T	1	2020-12-09	United States
S_153_I	S	153	SRR13690246	22021	G	T	0,649171	2020-12-09	United States
S_614_G	S	614	SRR13690246	23403	A	G	0,998413	2020-12-09	United States
ORF3a_223_I	ORF3a	223	SRR13690246	26060	C	T	0,992258	2020-12-09	United States
N_202_C	N	202	SRR13690246	28877	A	T	0,993363	2020-12-09	United States
N_202_T	N	202	SRR13690246	28878	G	C	1	2020-12-09	United States
N_203_K	N	203	SRR13690246	28881	G	A	1	2020-12-09	United States
N_204_R	N	204	SRR13690246	28883	G	C	1	2020-12-09	United States
ORF1ab_665_I	ORF1ab	665	SRR13690247	2258	G	A	0,998933	2020-12-09	United States
ORF1ab_1055_I	ORF1ab	1055	SRR13690247	3429	C	T	1	2020-12-09	United States
ORF1ab_2059_R	ORF1ab	2059	SRR13690247	6441	A	G	0,998952	2020-12-09	United States
ORF1ab_2980_G	ORF1ab	2980	SRR13690247	9204	A	G	1	2020-12-09	United States
ORF1ab_314_L	ORF1ab	314	SRR13690247	14408	C	T	0,994734	2020-12-09	United States
S_142_S	S	142	SRR13690247	21986	G	A	0,994012	2020-12-09	United States
S_180_V	S	180	SRR13690247	22101	A	T	1	2020-12-09	United States
S_614_G	S	614	SRR13690247	23403	A	G	0,999576	2020-12-09	United States
S_677_H	S	677	SRR13690247	23593	G	T	0,999414	2020-12-09	United States
N_194_L	N	194	SRR13690247	28854	C	T	1	2020-12-09	United States
N_391_I	N	391	SRR13690247	29445	C	T	0,998804	2020-12-09	United States
ORF1ab_265_I	ORF1ab	265	SRR13690249	1059	C	T	1	2020-12-09	United States
ORF1ab_642_F	ORF1ab	642	SRR13690249	2189	C	T	0,0900901	2020-12-09	United States
ORF1ab_814_I	ORF1ab	814	SRR13690249	2706	C	T	1	2020-12-09	United States
ORF1ab_2732_S	ORF1ab	2732	SRR13690249	8459	G	T	0,0871795	2020-12-09	United States
ORF1ab_4205_V	ORF1ab	4205	SRR13690249	12878	A	G	1	2020-12-09	United States
ORF1ab_314_L	ORF1ab	314	SRR13690249	14408	C	T	0,996519	2020-12-09	United States
ORF1ab_633_Y	ORF1ab	633	SRR13690249	15364	C	T	0,0541872	2020-12-09	United States
ORF1ab_1183_Y	ORF1ab	1183	SRR13690249	17014	G	T	0,997122	2020-12-09	United States
ORF1ab_1193_*	ORF1ab	1193	SRR13690249	17044	C	T	0,0929368	2020-12-09	United States
ORF1ab_1662_V	ORF1ab	1662	SRR13690249	18452	C	T	0,0535714	2020-12-09	United States
ORF1ab_1719_I	ORF1ab	1719	SRR13690249	18624	G	C	0,0542169	2020-12-09	United States
S_13_I	S	13	SRR13690249	21600	G	T	1	2020-12-09	United States
S_452_R	S	452	SRR13690249	22917	T	G	0,995261	2020-12-09	United States
S_614_G	S	614	SRR13690249	23403	A	G	1	2020-12-09	United States
ORF3a_57_H	ORF3a	57	SRR13690249	25563	G	T	1	2020-12-09	United States
ORF8_100_L	ORF8	100	SRR13690249	28191	G	T	1	2020-12-09	United States
N_205_I	N	205	SRR13690249	28887	C	T	0,994832	2020-12-09	United States
N_234_I	N	234	SRR13690249	28975	G	T	1	2020-12-09	United States
ORF1ab_1291_F	ORF1ab	1291	SRR13690250	4136	G	T	0,994059	2020-12-09	United States
ORF1ab_1298_V	ORF1ab	1298	SRR13690250	4158	C	T	0,995192	2020-12-09	United States
ORF1ab_314_L	ORF1ab	314	SRR13690250	14408	C	T	1	2020-12-09	United States
ORF1ab_813_H	ORF1ab	813	SRR13690250	15906	G	T	0,997984	2020-12-09	United States
ORF1ab_1092_I	ORF1ab	1092	SRR13690250	16741	G	A	1	2020-12-09	United States
S_237_S	S	237	SRR13690250	22273	G	T	1	2020-12-09	United States
S_614_G	S	614	SRR13690250	23403	A	G	0,999136	2020-12-09	United States
S_769_V	S	769	SRR13690250	23868	G	T	1	2020-12-09	United States
N_194_L	N	194	SRR13690250	28854	C	T	1	2020-12-09	United States
ORF1ab_147_G	ORF1ab	147	SRR13690252	705	A	G	0,978175	2020-12-09	United States
ORF1ab_265_I	ORF1ab	265	SRR13690252	1059	C	T	0,996429	2020-12-09	United States
ORF1ab_307_V	ORF1ab	307	SRR13690252	1185	C	T	0,994741	2020-12-09	United States
ORF1ab_400_S	ORF1ab	400	SRR13690252	1463	G	A	1	2020-12-09	United States
ORF1ab_3353_R	ORF1ab	3353	SRR13690252	10323	A	G	0,999609	2020-12-09	United States
ORF1ab_3718_F	ORF1ab	3718	SRR13690252	11417	G	T	0,995833	2020-12-09	United States
ORF1ab_314_L	ORF1ab	314	SRR13690252	14408	C	T	0,999637	2020-12-09	United States
ORF1ab_657_I	ORF1ab	657	SRR13690252	15438	G	T	0,991254	2020-12-09	United States
ORF1ab_1567_L	ORF1ab	1567	SRR13690252	18167	C	T	0,993696	2020-12-09	United States
ORF1ab_2538_R	ORF1ab	2538	SRR13690252	21080	A	G	0,998505	2020-12-09	United States
S_614_G	S	614	SRR13690252	23403	A	G	0,997525	2020-12-09	United States
ORF3a_57_H	ORF3a	57	SRR13690252	25563	G	T	0,998963	2020-12-09	United States
N_190_I	N	190	SRR13690252	28842	G	T	1	2020-12-09	United States
N_364_S	N	364	SRR13690252	29363	C	T	0,915094	2020-12-09	United States
ORF1ab_147_G	ORF1ab	147	SRR13690253	705	A	G	0,996618	2020-12-09	United States
ORF1ab_265_I	ORF1ab	265	SRR13690253	1059	C	T	0,998332	2020-12-09	United States
ORF1ab_307_V	ORF1ab	307	SRR13690253	1185	C	T	0,990509	2020-12-09	United States
ORF1ab_400_S	ORF1ab	400	SRR13690253	1463	G	A	1	2020-12-09	United States
ORF1ab_2794_Y	ORF1ab	2794	SRR13690253	8645	C	T	0,832572	2020-12-09	United States
ORF1ab_3353_R	ORF1ab	3353	SRR13690253	10323	A	G	0,99944	2020-12-09	United States
ORF1ab_3718_F	ORF1ab	3718	SRR13690253	11417	G	T	0,99207	2020-12-09	United States
ORF1ab_314_L	ORF1ab	314	SRR13690253	14408	C	T	1	2020-12-09	United States
ORF1ab_657_I	ORF1ab	657	SRR13690253	15438	G	T	0,99588	2020-12-09	United States
ORF1ab_1567_L	ORF1ab	1567	SRR13690253	18167	C	T	0,994898	2020-12-09	United States
ORF1ab_2538_R	ORF1ab	2538	SRR13690253	21080	A	G	0,997201	2020-12-09	United States
S_614_G	S	614	SRR13690253	23403	A	G	0,999444	2020-12-09	United States
ORF3a_57_H	ORF3a	57	SRR13690253	25563	G	T	0,999434	2020-12-09	United States
N_190_I	N	190	SRR13690253	28842	G	T	0,997699	2020-12-09	United States
N_364_S	N	364	SRR13690253	29363	C	T	0,955926	2020-12-09	United States
ORF1ab_368_NA	ORF1ab	368	SRR13690254	1367	A	-T	0,0543478	2020-12-09	United States
ORF1ab_868_NA	ORF1ab	868	SRR13690254	2868	T	-A	0,0533808	2020-12-09	United States
ORF1ab_1095_V	ORF1ab	1095	SRR13690254	3549	G	T	0,0512048	2020-12-09	United States
ORF1ab_1475_NA	ORF1ab	1475	SRR13690254	4688	G	+T	0,076225	2020-12-09	United States
ORF1ab_1644_V	ORF1ab	1644	SRR13690254	5196	G	T	0,0578035	2020-12-09	United States
ORF1ab_1938_S	ORF1ab	1938	SRR13690254	6077	G	T	0,0544554	2020-12-09	United States
ORF1ab_1962_E	ORF1ab	1962	SRR13690254	6151	C	A	1	2020-12-09	United States
ORF1ab_1969_S	ORF1ab	1969	SRR13690254	6170	G	T	0,0518135	2020-12-09	United States
ORF1ab_2704_T	ORF1ab	2704	SRR13690254	8375	G	A	0,0650407	2020-12-09	United States
ORF1ab_2705_N	ORF1ab	2705	SRR13690254	8380	A	C	0,057377	2020-12-09	United States
ORF1ab_3152_NA	ORF1ab	3152	SRR13690254	9720	A	+T	0,0507519	2020-12-09	United States
ORF1ab_3174_NA	ORF1ab	3174	SRR13690254	9786	C	+T	0,0598592	2020-12-09	United States
ORF1ab_3596_H	ORF1ab	3596	SRR13690254	11053	G	T	0,0962343	2020-12-09	United States
ORF1ab_4383_NA	ORF1ab	4383	SRR13690254	13414	T	-G	0,0517711	2020-12-09	United States
ORF1ab_61_S	ORF1ab	61	SRR13690254	13649	T	C	0,0529412	2020-12-09	United States
ORF1ab_314_L	ORF1ab	314	SRR13690254	14408	C	T	0,99827	2020-12-09	United States
ORF1ab_2172_NA	ORF1ab	2172	SRR13690254	19983	C	+T	0,0763209	2020-12-09	United States
S_614_G	S	614	SRR13690254	23403	A	G	1	2020-12-09	United States
ORF3a_74_F	ORF3a	74	SRR13690254	25613	C	T	1	2020-12-09	United States
E_45_NA	E	45	SRR13690254	26379	T	+A	0,0521327	2020-12-09	United States
M_136_G	M	136	SRR13690254	26928	A	G	0,0571992	2020-12-09	United States
N_203_K	N	203	SRR13690254	28881	G	A	1	2020-12-09	United States
N_204_R	N	204	SRR13690254	28883	G	C	1	2020-12-09	United States
ORF1ab_265_I	ORF1ab	265	SRR13690255	1059	C	T	0,995261	2020-12-15	United States
ORF1ab_2625_F	ORF1ab	2625	SRR13690255	8139	C	T	0,997743	2020-12-15	United States
ORF1ab_3352_F	ORF1ab	3352	SRR13690255	10319	C	T	0,996661	2020-12-15	United States
ORF1ab_3603_NA	ORF1ab	3603	SRR13690255	11074	C	+T	0,138783	2020-12-15	United States
ORF1ab_3606_NA	ORF1ab	3606	SRR13690255	11082	T	-G	0,0546296	2020-12-15	United States
ORF1ab_3606_F	ORF1ab	3606	SRR13690255	11083	G	T	1	2020-12-15	United States
ORF1ab_4087_I	ORF1ab	4087	SRR13690255	12525	C	T	0,998209	2020-12-15	United States
ORF1ab_314_L	ORF1ab	314	SRR13690255	14408	C	T	1	2020-12-15	United States
ORF1ab_1653_D	ORF1ab	1653	SRR13690255	18424	A	G	1	2020-12-15	United States
ORF1ab_2167_F	ORF1ab	2167	SRR13690255	19967	G	T	0,0526316	2020-12-15	United States
ORF1ab_2172_NA	ORF1ab	2172	SRR13690255	19983	C	+T	0,0689655	2020-12-15	United States
ORF1ab_2613_C	ORF1ab	2613	SRR13690255	21304	C	T	1	2020-12-15	United States
S_614_G	S	614	SRR13690255	23403	A	G	1	2020-12-15	United States
ORF3a_57_H	ORF3a	57	SRR13690255	25563	G	T	0,999423	2020-12-15	United States
ORF3a_127_F	ORF3a	127	SRR13690255	25771	C	T	0,997585	2020-12-15	United States
ORF3a_172_V	ORF3a	172	SRR13690255	25907	G	T	1	2020-12-15	United States
ORF8_24_L	ORF8	24	SRR13690255	27964	C	T	0,992487	2020-12-15	United States
ORF8_32_A	ORF8	32	SRR13690255	27988	T	C	1	2020-12-15	United States
N_67_S	N	67	SRR13690255	28472	C	T	0,999292	2020-12-15	United States
N_199_L	N	199	SRR13690255	28869	C	T	0,995833	2020-12-15	United States
N_364_L	N	364	SRR13690255	29364	C	T	0,854906	2020-12-15	United States
ORF1ab_885_S	ORF1ab	885	SRR13690256	2918	C	T	0,0919719	2020-12-09	United States
ORF1ab_314_L	ORF1ab	314	SRR13690256	14408	C	T	0,997097	2020-12-09	United States
ORF1ab_1465_G	ORF1ab	1465	SRR13690256	17861	A	G	1	2020-12-09	United States
S_614_G	S	614	SRR13690256	23403	A	G	0,998124	2020-12-09	United States
ORF3a_21_N	ORF3a	21	SRR13690256	25455	G	T	0,164205	2020-12-09	United States
N_194_L	N	194	SRR13690256	28854	C	T	0,997908	2020-12-09	United States
ORF1ab_265_I	ORF1ab	265	SRR13690257	1059	C	T	0,999108	2020-12-09	United States
ORF1ab_297_T	ORF1ab	297	SRR13690257	1155	T	C	0,0632622	2020-12-09	United States
ORF1ab_3603_NA	ORF1ab	3603	SRR13690257	11074	C	-T	0,0603306	2020-12-09	United States
ORF1ab_4205_V	ORF1ab	4205	SRR13690257	12878	A	G	0,999613	2020-12-09	United States
ORF1ab_314_L	ORF1ab	314	SRR13690257	14408	C	T	0,997557	2020-12-09	United States
ORF1ab_1183_Y	ORF1ab	1183	SRR13690257	17014	G	T	0,999661	2020-12-09	United States
S_13_I	S	13	SRR13690257	21600	G	T	1	2020-12-09	United States
S_152_C	S	152	SRR13690257	22018	G	T	1	2020-12-09	United States
S_452_R	S	452	SRR13690257	22917	T	G	1	2020-12-09	United States
S_614_G	S	614	SRR13690257	23403	A	G	0,997608	2020-12-09	United States
S_1235_F	S	1235	SRR13690257	25266	G	T	0,999148	2020-12-09	United States
ORF3a_57_H	ORF3a	57	SRR13690257	25563	G	T	0,999433	2020-12-09	United States
N_205_I	N	205	SRR13690257	28887	C	T	0,993182	2020-12-09	United States
N_402_H	N	402	SRR13690257	29477	G	C	1	2020-12-09	United States
ORF1ab_265_I	ORF1ab	265	SRR13690258	1059	C	T	0,99763	2020-12-15	United States
ORF1ab_2625_F	ORF1ab	2625	SRR13690258	8139	C	T	1	2020-12-15	United States
ORF1ab_3352_F	ORF1ab	3352	SRR13690258	10319	C	T	0,998363	2020-12-15	United States
ORF1ab_3603_NA	ORF1ab	3603	SRR13690258	11074	C	+T	0,0800493	2020-12-15	United States
ORF1ab_3606_NA	ORF1ab	3606	SRR13690258	11082	T	-G	0,100239	2020-12-15	United States
ORF1ab_3606_F	ORF1ab	3606	SRR13690258	11083	G	T	1	2020-12-15	United States
ORF1ab_4087_I	ORF1ab	4087	SRR13690258	12525	C	T	0,999231	2020-12-15	United States
ORF1ab_4162_V	ORF1ab	4162	SRR13690258	12750	C	T	0,0631825	2020-12-15	United States
ORF1ab_314_L	ORF1ab	314	SRR13690258	14408	C	T	0,99921	2020-12-15	United States
ORF1ab_425_Y	ORF1ab	425	SRR13690258	14741	C	A	0,0556017	2020-12-15	United States
ORF1ab_1653_D	ORF1ab	1653	SRR13690258	18424	A	G	0,999123	2020-12-15	United States
ORF1ab_2613_C	ORF1ab	2613	SRR13690258	21304	C	T	1	2020-12-15	United States
S_614_G	S	614	SRR13690258	23403	A	G	1	2020-12-15	United States
ORF3a_57_H	ORF3a	57	SRR13690258	25563	G	T	1	2020-12-15	United States
ORF3a_127_F	ORF3a	127	SRR13690258	25771	C	T	1	2020-12-15	United States
ORF3a_172_V	ORF3a	172	SRR13690258	25907	G	T	0,987421	2020-12-15	United States
ORF8_24_L	ORF8	24	SRR13690258	27964	C	T	0,99681	2020-12-15	United States
ORF8_32_A	ORF8	32	SRR13690258	27988	T	C	1	2020-12-15	United States
N_67_S	N	67	SRR13690258	28472	C	T	0,997693	2020-12-15	United States
N_364_L	N	364	SRR13690258	29364	C	T	0,906475	2020-12-15	United States
ORF1ab_474_T	ORF1ab	474	SRR13690259	1685	G	A	0,997082	2020-12-16	United States
ORF1ab_751_L	ORF1ab	751	SRR13690259	2516	G	T	0,971389	2020-12-16	United States
ORF1ab_1160_Y	ORF1ab	1160	SRR13690259	3743	C	T	0,997639	2020-12-16	United States
ORF1ab_1912_V	ORF1ab	1912	SRR13690259	5999	A	G	1	2020-12-16	United States
ORF1ab_3173_G	ORF1ab	3173	SRR13690259	9782	A	G	0,053443	2020-12-16	United States
ORF1ab_3353_R	ORF1ab	3353	SRR13690259	10323	A	G	0,999136	2020-12-16	United States
ORF1ab_314_L	ORF1ab	314	SRR13690259	14408	C	T	0,997812	2020-12-16	United States
S_138_Y	S	138	SRR13690259	21974	G	T	0,870332	2020-12-16	United States
S_614_G	S	614	SRR13690259	23403	A	G	0,99969	2020-12-16	United States
ORF3a_62_T	ORF3a	62	SRR13690259	25577	T	C	0,998693	2020-12-16	United States
N_194_L	N	194	SRR13690259	28854	C	T	1	2020-12-16	United States
N_234_I	N	234	SRR13690259	28975	G	T	0,998199	2020-12-16	United States
ORF1ab_314_L	ORF1ab	314	SRR13690260	14408	C	T	0,997101	2020-12-16	United States
ORF1ab_2339_F	ORF1ab	2339	SRR13690260	20483	C	T	0,0923077	2020-12-16	United States
S_614_G	S	614	SRR13690260	23403	A	G	0,998798	2020-12-16	United States
ORF3a_64_I	ORF3a	64	SRR13690260	25583	C	T	0,998415	2020-12-16	United States
N_194_L	N	194	SRR13690260	28854	C	T	1	2020-12-16	United States
ORF1ab_474_T	ORF1ab	474	SRR13690261	1685	G	A	0,997438	2020-12-15	United States
ORF1ab_751_L	ORF1ab	751	SRR13690261	2516	G	T	0,864067	2020-12-15	United States
ORF1ab_1160_Y	ORF1ab	1160	SRR13690261	3743	C	T	0,995421	2020-12-15	United States
ORF1ab_1912_V	ORF1ab	1912	SRR13690261	5999	A	G	0,998849	2020-12-15	United States
ORF1ab_3353_R	ORF1ab	3353	SRR13690261	10323	A	G	0,999382	2020-12-15	United States
ORF1ab_314_L	ORF1ab	314	SRR13690261	14408	C	T	0,994891	2020-12-15	United States
S_138_Y	S	138	SRR13690261	21974	G	T	0,511561	2020-12-15	United States
S_614_G	S	614	SRR13690261	23403	A	G	0,99958	2020-12-15	United States
ORF3a_62_T	ORF3a	62	SRR13690261	25577	T	C	0,99919	2020-12-15	United States
N_194_L	N	194	SRR13690261	28854	C	T	0,999562	2020-12-15	United States
N_234_I	N	234	SRR13690261	28975	G	T	1	2020-12-15	United States
ORF1ab_3603_NA	ORF1ab	3603	SRR13690262	11074	C	-T	0,0562081	2020-12-15	United States
ORF1ab_314_L	ORF1ab	314	SRR13690262	14408	C	T	0,998856	2020-12-15	United States
ORF1ab_629_F	ORF1ab	629	SRR13690262	15352	C	T	0,99942	2020-12-15	United States
ORF1ab_2172_NA	ORF1ab	2172	SRR13690262	19983	C	+T	0,0545557	2020-12-15	United States
ORF1ab_2453_I	ORF1ab	2453	SRR13690262	20825	C	T	0,140274	2020-12-15	United States
S_253_G	S	253	SRR13690262	22320	A	G	1	2020-12-15	United States
S_614_G	S	614	SRR13690262	23403	A	G	0,999171	2020-12-15	United States
S_1107_S	S	1107	SRR13690262	24883	G	T	0,998771	2020-12-15	United States
N_194_L	N	194	SRR13690262	28854	C	T	1	2020-12-15	United States
ORF1ab_314_L	ORF1ab	314	SRR13690263	14408	C	T	0,996665	2020-12-15	United States
ORF1ab_2198_C	ORF1ab	2198	SRR13690263	20059	A	T	0,978291	2020-12-15	United States
S_614_G	S	614	SRR13690263	23403	A	G	1	2020-12-15	United States
ORF3a_64_I	ORF3a	64	SRR13690263	25583	C	T	0,976025	2020-12-15	United States
N_194_L	N	194	SRR13690263	28854	C	T	1	2020-12-15	United States
ORF1ab_265_I	ORF1ab	265	SRR13690264	1059	C	T	1	2020-12-15	United States
ORF1ab_1862_S	ORF1ab	1862	SRR13690264	5849	C	T	0,993464	2020-12-15	United States
ORF1ab_3352_F	ORF1ab	3352	SRR13690264	10319	C	T	0,996441	2020-12-15	United States
ORF1ab_3603_NA	ORF1ab	3603	SRR13690264	11074	C	-T	0,0647668	2020-12-15	United States
ORF1ab_4075_S	ORF1ab	4075	SRR13690264	12488	C	T	0,995575	2020-12-15	United States
ORF1ab_314_L	ORF1ab	314	SRR13690264	14408	C	T	1	2020-12-15	United States
ORF1ab_997_P	ORF1ab	997	SRR13690264	16456	T	C	1	2020-12-15	United States
ORF1ab_1653_D	ORF1ab	1653	SRR13690264	18424	A	G	1	2020-12-15	United States
ORF1ab_2613_C	ORF1ab	2613	SRR13690264	21304	C	T	1	2020-12-15	United States
S_614_G	S	614	SRR13690264	23403	A	G	0,997519	2020-12-15	United States
ORF3a_57_H	ORF3a	57	SRR13690264	25563	G	T	1	2020-12-15	United States
ORF3a_172_V	ORF3a	172	SRR13690264	25907	G	T	1	2020-12-15	United States
ORF8_24_L	ORF8	24	SRR13690264	27964	C	T	0,994505	2020-12-15	United States
N_67_S	N	67	SRR13690264	28472	C	T	1	2020-12-15	United States
ORF1ab_265_I	ORF1ab	265	SRR13690265	1059	C	T	1	2020-12-15	United States
ORF1ab_1582_H	ORF1ab	1582	SRR13690265	5011	A	C	0,621951	2020-12-15	United States
ORF1ab_3603_NA	ORF1ab	3603	SRR13690265	11074	C	+T	0,0507614	2020-12-15	United States
ORF1ab_4087_I	ORF1ab	4087	SRR13690265	12525	C	T	1	2020-12-15	United States
ORF1ab_314_L	ORF1ab	314	SRR13690265	14408	C	T	1	2020-12-15	United States
ORF1ab_1905_L	ORF1ab	1905	SRR13690265	19180	G	T	1	2020-12-15	United States
ORF1ab_2172_NA	ORF1ab	2172	SRR13690265	19983	C	+T	0,0680628	2020-12-15	United States
S_614_G	S	614	SRR13690265	23403	A	G	1	2020-12-15	United States
ORF3a_57_H	ORF3a	57	SRR13690265	25563	G	T	1	2020-12-15	United States
ORF8_29_L	ORF8	29	SRR13690265	27979	A	T	1	2020-12-15	United States
N_9_H	N	9	SRR13690265	28300	G	T	1	2020-12-15	United States
N_135_I	N	135	SRR13690265	28677	C	T	1	2020-12-15	United States
N_391_I	N	391	SRR13690265	29445	C	T	1	2020-12-15	United States
ORF1ab_1316_S	ORF1ab	1316	SRR13690267	4211	G	T	0,999561	2020-12-14	United States
ORF1ab_3603_NA	ORF1ab	3603	SRR13690267	11074	C	-T	0,0504518	2020-12-14	United States
ORF1ab_314_L	ORF1ab	314	SRR13690267	14408	C	T	0,997899	2020-12-14	United States
ORF1ab_2178_F	ORF1ab	2178	SRR13690267	19999	G	T	1	2020-12-14	United States
ORF1ab_2431_V	ORF1ab	2431	SRR13690267	20759	C	T	0,999564	2020-12-14	United States
S_614_G	S	614	SRR13690267	23403	A	G	0,998044	2020-12-14	United States
ORF7a_66_T	ORF7a	66	SRR13690267	27589	G	A	0,998929	2020-12-14	United States
N_194_L	N	194	SRR13690267	28854	C	T	1	2020-12-14	United States
ORF1ab_265_I	ORF1ab	265	SRR13690268	1059	C	T	0,998363	2020-12-09	United States
ORF1ab_982_H	ORF1ab	982	SRR13690268	3209	G	C	0,055914	2020-12-09	United States
ORF1ab_1176_NA	ORF1ab	1176	SRR13690268	3792	C	-TG	0,0714286	2020-12-09	United States
ORF1ab_2853_F	ORF1ab	2853	SRR13690268	8824	G	T	0,065445	2020-12-09	United States
ORF1ab_3162_R	ORF1ab	3162	SRR13690268	9750	A	G	0,104317	2020-12-09	United States
ORF1ab_3927_K	ORF1ab	3927	SRR13690268	12045	T	A	0,0513274	2020-12-09	United States
ORF1ab_4205_V	ORF1ab	4205	SRR13690268	12878	A	G	1	2020-12-09	United States
ORF1ab_4398_NA	ORF1ab	4398	SRR13690268	13459	G	+T	0,0581717	2020-12-09	United States
ORF1ab_314_L	ORF1ab	314	SRR13690268	14408	C	T	0,997927	2020-12-09	United States
ORF1ab_322_NA	ORF1ab	322	SRR13690268	14432	G	+A	0,0618207	2020-12-09	United States
ORF1ab_724_NA	ORF1ab	724	SRR13690268	15638	G	+A	0,0526316	2020-12-09	United States
ORF1ab_1131_NA	ORF1ab	1131	SRR13690268	16859	C	-TGT	0,0693467	2020-12-09	United States
ORF1ab_1149_L	ORF1ab	1149	SRR13690268	16912	G	T	0,0604595	2020-12-09	United States
ORF1ab_1182_L	ORF1ab	1182	SRR13690268	17012	C	T	0,215021	2020-12-09	United States
ORF1ab_1183_Y	ORF1ab	1183	SRR13690268	17014	G	T	0,998959	2020-12-09	United States
ORF1ab_1630_NA	ORF1ab	1630	SRR13690268	18356	C	-TTTACAGCTAGGTT	0,0723514	2020-12-09	United States
ORF1ab_1839_NA	ORF1ab	1839	SRR13690268	18983	T	-G	0,0783354	2020-12-09	United States
S_3_NA	S	3	SRR13690268	21569	G	-T	0,0812808	2020-12-09	United States
S_13_I	S	13	SRR13690268	21600	G	T	1	2020-12-09	United States
S_152_C	S	152	SRR13690268	22018	G	T	0,991071	2020-12-09	United States
S_391_NA	S	391	SRR13690268	22735	C	-T	0,0729927	2020-12-09	United States
S_452_R	S	452	SRR13690268	22917	T	G	1	2020-12-09	United States
S_614_G	S	614	SRR13690268	23403	A	G	1	2020-12-09	United States
ORF3a_57_H	ORF3a	57	SRR13690268	25563	G	T	0,999166	2020-12-09	United States
N_205_I	N	205	SRR13690268	28887	C	T	1	2020-12-09	United States
N_305_V	N	305	SRR13690268	29187	C	T	0,0508475	2020-12-09	United States
ORF1ab_265_I	ORF1ab	265	SRR13690269	1059	C	T	0,999141	2020-12-14	United States
ORF1ab_1582_H	ORF1ab	1582	SRR13690269	5011	A	C	0,825682	2020-12-14	United States
ORF1ab_4087_I	ORF1ab	4087	SRR13690269	12525	C	T	0,999324	2020-12-14	United States
ORF1ab_314_L	ORF1ab	314	SRR13690269	14408	C	T	0,99707	2020-12-14	United States
ORF1ab_773_V	ORF1ab	773	SRR13690269	15784	T	G	0,0649652	2020-12-14	United States
ORF1ab_1905_L	ORF1ab	1905	SRR13690269	19180	G	T	1	2020-12-14	United States
S_614_G	S	614	SRR13690269	23403	A	G	0,999469	2020-12-14	United States
ORF3a_57_H	ORF3a	57	SRR13690269	25563	G	T	1	2020-12-14	United States
ORF8_29_L	ORF8	29	SRR13690269	27979	A	T	0,99734	2020-12-14	United States
N_9_H	N	9	SRR13690269	28300	G	T	0,998624	2020-12-14	United States
N_135_I	N	135	SRR13690269	28677	C	T	1	2020-12-14	United States
N_207_L	N	207	SRR13690269	28893	C	T	1	2020-12-14	United States
N_391_I	N	391	SRR13690269	29445	C	T	0,997593	2020-12-14	United States
ORF1ab_265_I	ORF1ab	265	SRR13690270	1059	C	T	0,9985	2020-12-14	United States
ORF1ab_4205_V	ORF1ab	4205	SRR13690270	12878	A	G	0,999238	2020-12-14	United States
ORF1ab_314_L	ORF1ab	314	SRR13690270	14408	C	T	0,995913	2020-12-14	United States
ORF1ab_1183_Y	ORF1ab	1183	SRR13690270	17014	G	T	0,999132	2020-12-14	United States
S_13_I	S	13	SRR13690270	21600	G	T	0,999323	2020-12-14	United States
S_26_S	S	26	SRR13690270	21638	C	T	0,999141	2020-12-14	United States
S_152_C	S	152	SRR13690270	22018	G	T	0,995402	2020-12-14	United States
S_452_R	S	452	SRR13690270	22917	T	G	0,997537	2020-12-14	United States
S_614_G	S	614	SRR13690270	23403	A	G	0,998383	2020-12-14	United States
ORF3a_57_H	ORF3a	57	SRR13690270	25563	G	T	0,999582	2020-12-14	United States
N_205_I	N	205	SRR13690270	28887	C	T	0,993534	2020-12-14	United States
N_372_NA	N	372	SRR13690270	29387	A	+AAAAGAAGAAGGCTGATGAAACTC	0,663522	2020-12-14	United States
N_413_I	N	413	SRR13690270	29511	G	T	0,995621	2020-12-14	United States
ORF1ab_265_I	ORF1ab	265	SRR13690271	1059	C	T	0,991507	2020-12-14	United States
ORF1ab_4205_V	ORF1ab	4205	SRR13690271	12878	A	G	0,999251	2020-12-14	United States
ORF1ab_314_L	ORF1ab	314	SRR13690271	14408	C	T	0,997594	2020-12-14	United States
ORF1ab_1183_Y	ORF1ab	1183	SRR13690271	17014	G	T	1	2020-12-14	United States
S_13_I	S	13	SRR13690271	21600	G	T	0,997452	2020-12-14	United States
S_26_S	S	26	SRR13690271	21638	C	T	1	2020-12-14	United States
S_152_C	S	152	SRR13690271	22018	G	T	1	2020-12-14	United States
S_452_R	S	452	SRR13690271	22917	T	G	0,997429	2020-12-14	United States
S_614_G	S	614	SRR13690271	23403	A	G	0,99883	2020-12-14	United States
ORF3a_57_H	ORF3a	57	SRR13690271	25563	G	T	0,998681	2020-12-14	United States
N_205_I	N	205	SRR13690271	28887	C	T	0,993769	2020-12-14	United States
N_372_NA	N	372	SRR13690271	29387	A	+AAAAGAAGAAGGCTGATGAAACTC	0,625	2020-12-14	United States
N_413_I	N	413	SRR13690271	29511	G	T	0,993684	2020-12-14	United States
ORF1ab_265_I	ORF1ab	265	SRR13690273	1059	C	T	1	2020-12-13	United States
ORF1ab_1582_H	ORF1ab	1582	SRR13690273	5011	A	C	0,98243	2020-12-13	United States
ORF1ab_3284_I	ORF1ab	3284	SRR13690273	10116	C	T	0,999095	2020-12-13	United States
ORF1ab_3338_F	ORF1ab	3338	SRR13690273	10277	C	T	0,999382	2020-12-13	United States
ORF1ab_4087_I	ORF1ab	4087	SRR13690273	12525	C	T	0,999307	2020-12-13	United States
ORF1ab_314_L	ORF1ab	314	SRR13690273	14408	C	T	0,998725	2020-12-13	United States
ORF1ab_1905_L	ORF1ab	1905	SRR13690273	19180	G	T	1	2020-12-13	United States
S_614_G	S	614	SRR13690273	23403	A	G	0,997934	2020-12-13	United States
ORF3a_57_H	ORF3a	57	SRR13690273	25563	G	T	0,998555	2020-12-13	United States
ORF8_29_L	ORF8	29	SRR13690273	27979	A	T	1	2020-12-13	United States
N_9_H	N	9	SRR13690273	28300	G	T	0,999243	2020-12-13	United States
N_135_I	N	135	SRR13690273	28677	C	T	1	2020-12-13	United States
N_207_L	N	207	SRR13690273	28893	C	T	1	2020-12-13	United States
N_391_I	N	391	SRR13690273	29445	C	T	1	2020-12-13	United States
ORF1ab_265_I	ORF1ab	265	SRR13690274	1059	C	T	1	2020-12-13	United States
ORF1ab_3143_V	ORF1ab	3143	SRR13690274	9693	C	T	0,999683	2020-12-13	United States
ORF1ab_3352_F	ORF1ab	3352	SRR13690274	10319	C	T	0,998987	2020-12-13	United States
ORF1ab_3603_NA	ORF1ab	3603	SRR13690274	11074	C	-T	0,0534884	2020-12-13	United States
ORF1ab_4065_A	ORF1ab	4065	SRR13690274	12458	A	G	0,991162	2020-12-13	United States
ORF1ab_4220_L	ORF1ab	4220	SRR13690274	12924	C	T	1	2020-12-13	United States
ORF1ab_314_L	ORF1ab	314	SRR13690274	14408	C	T	0,998043	2020-12-13	United States
ORF1ab_1264_D	ORF1ab	1264	SRR13690274	17259	G	T	0,998706	2020-12-13	United States
ORF1ab_1653_D	ORF1ab	1653	SRR13690274	18424	A	G	1	2020-12-13	United States
ORF1ab_1779_I	ORF1ab	1779	SRR13690274	18803	G	T	0,999707	2020-12-13	United States
ORF1ab_2613_C	ORF1ab	2613	SRR13690274	21304	C	T	1	2020-12-13	United States
S_614_G	S	614	SRR13690274	23403	A	G	0,99899	2020-12-13	United States
ORF3a_57_H	ORF3a	57	SRR13690274	25563	G	T	1	2020-12-13	United States
ORF3a_172_V	ORF3a	172	SRR13690274	25907	G	T	0,984242	2020-12-13	United States
ORF8_24_L	ORF8	24	SRR13690274	27964	C	T	0,99685	2020-12-13	United States
N_67_S	N	67	SRR13690274	28472	C	T	0,999496	2020-12-13	United States
N_199_L	N	199	SRR13690274	28869	C	T	0,998559	2020-12-13	United States
N_392_L	N	392	SRR13690274	29447	G	T	1	2020-12-13	United States
ORF1ab_265_I	ORF1ab	265	SRR13690275	1059	C	T	0,997868	2020-12-11	United States
ORF1ab_1582_H	ORF1ab	1582	SRR13690275	5011	A	C	0,489149	2020-12-11	United States
ORF1ab_4087_I	ORF1ab	4087	SRR13690275	12525	C	T	1	2020-12-11	United States
ORF1ab_314_L	ORF1ab	314	SRR13690275	14408	C	T	0,999301	2020-12-11	United States
ORF1ab_1905_L	ORF1ab	1905	SRR13690275	19180	G	T	1	2020-12-11	United States
S_614_G	S	614	SRR13690275	23403	A	G	1	2020-12-11	United States
ORF3a_57_H	ORF3a	57	SRR13690275	25563	G	T	0,997925	2020-12-11	United States
ORF8_29_L	ORF8	29	SRR13690275	27979	A	T	1	2020-12-11	United States
N_9_H	N	9	SRR13690275	28300	G	T	1	2020-12-11	United States
N_135_I	N	135	SRR13690275	28677	C	T	1	2020-12-11	United States
N_205_N	N	205	SRR13690275	28887	C	A	0,0845324	2020-12-11	United States
N_207_L	N	207	SRR13690275	28893	C	T	1	2020-12-11	United States
N_391_I	N	391	SRR13690275	29445	C	T	1	2020-12-11	United States
ORF1ab_265_I	ORF1ab	265	SRR13690276	1059	C	T	1	2020-12-11	United States
ORF1ab_2313_F	ORF1ab	2313	SRR13690276	7203	C	T	0,241551	2020-12-11	United States
ORF1ab_3352_F	ORF1ab	3352	SRR13690276	10319	C	T	0,996871	2020-12-11	United States
ORF1ab_4065_A	ORF1ab	4065	SRR13690276	12458	A	G	1	2020-12-11	United States
ORF1ab_4220_L	ORF1ab	4220	SRR13690276	12924	C	T	0,997753	2020-12-11	United States
ORF1ab_314_L	ORF1ab	314	SRR13690276	14408	C	T	1	2020-12-11	United States
ORF1ab_1264_D	ORF1ab	1264	SRR13690276	17259	G	T	1	2020-12-11	United States
ORF1ab_1653_D	ORF1ab	1653	SRR13690276	18424	A	G	1	2020-12-11	United States
ORF1ab_1779_I	ORF1ab	1779	SRR13690276	18803	G	T	1	2020-12-11	United States
ORF1ab_2613_C	ORF1ab	2613	SRR13690276	21304	C	T	1	2020-12-11	United States
S_309_NA	S	309	SRR13690276	22487	G	+A	0,0898876	2020-12-11	United States
S_614_G	S	614	SRR13690276	23403	A	G	1	2020-12-11	United States
ORF3a_57_H	ORF3a	57	SRR13690276	25563	G	T	0,999057	2020-12-11	United States
ORF3a_172_V	ORF3a	172	SRR13690276	25907	G	T	0,99696	2020-12-11	United States
ORF8_24_L	ORF8	24	SRR13690276	27964	C	T	0,99391	2020-12-11	United States
N_67_S	N	67	SRR13690276	28472	C	T	0,995749	2020-12-11	United States
N_199_L	N	199	SRR13690276	28869	C	T	0,997429	2020-12-11	United States
N_392_L	N	392	SRR13690276	29447	G	T	1	2020-12-11	United States
ORF1ab_1316_S	ORF1ab	1316	SRR13690277	4211	G	T	0,999417	2020-12-10	United States
ORF1ab_314_L	ORF1ab	314	SRR13690277	14408	C	T	0,999029	2020-12-10	United States
ORF1ab_2178_F	ORF1ab	2178	SRR13690277	19999	G	T	0,99895	2020-12-10	United States
ORF1ab_2431_V	ORF1ab	2431	SRR13690277	20759	C	T	0,999406	2020-12-10	United States
S_614_G	S	614	SRR13690277	23403	A	G	0,999637	2020-12-10	United States
ORF7a_66_T	ORF7a	66	SRR13690277	27589	G	A	0,999224	2020-12-10	United States
N_194_L	N	194	SRR13690277	28854	C	T	0,999721	2020-12-10	United States
ORF1ab_265_I	ORF1ab	265	SRR13690278	1059	C	T	0,997462	2020-12-11	United States
ORF1ab_1000_A	ORF1ab	1000	SRR13690278	3263	A	G	0,0577889	2020-12-11	United States
ORF1ab_1582_H	ORF1ab	1582	SRR13690278	5011	A	C	0,831832	2020-12-11	United States
ORF1ab_4087_I	ORF1ab	4087	SRR13690278	12525	C	T	1	2020-12-11	United States
ORF1ab_314_L	ORF1ab	314	SRR13690278	14408	C	T	0,996409	2020-12-11	United States
ORF1ab_1905_L	ORF1ab	1905	SRR13690278	19180	G	T	1	2020-12-11	United States
S_614_G	S	614	SRR13690278	23403	A	G	0,998476	2020-12-11	United States
ORF3a_57_H	ORF3a	57	SRR13690278	25563	G	T	1	2020-12-11	United States
ORF8_29_L	ORF8	29	SRR13690278	27979	A	T	1	2020-12-11	United States
N_9_H	N	9	SRR13690278	28300	G	T	1	2020-12-11	United States
N_135_I	N	135	SRR13690278	28677	C	T	0,996639	2020-12-11	United States
N_207_L	N	207	SRR13690278	28893	C	T	1	2020-12-11	United States
N_391_I	N	391	SRR13690278	29445	C	T	1	2020-12-11	United States
ORF1ab_254_NA	ORF1ab	254	SRR13690279	1026	C	+T	0,0724638	2020-12-09	United States
ORF1ab_276_NA	ORF1ab	276	SRR13690279	1093	C	+T	0,0702703	2020-12-09	United States
ORF1ab_1480_L	ORF1ab	1480	SRR13690279	4704	C	T	0,0821918	2020-12-09	United States
ORF1ab_1511_NA	ORF1ab	1511	SRR13690279	4797	A	-T	0,0708447	2020-12-09	United States
ORF1ab_1615_NA	ORF1ab	1615	SRR13690279	5110	T	+A	0,0513447	2020-12-09	United States
ORF1ab_1847_R	ORF1ab	1847	SRR13690279	5804	T	C	0,998162	2020-12-09	United States
ORF1ab_1862_S	ORF1ab	1862	SRR13690279	5849	C	T	1	2020-12-09	United States
ORF1ab_2007_I	ORF1ab	2007	SRR13690279	6285	C	T	1	2020-12-09	United States
ORF1ab_2424_I	ORF1ab	2424	SRR13690279	7536	C	T	0,0576606	2020-12-09	United States
ORF1ab_2443_NA	ORF1ab	2443	SRR13690279	7594	C	+T	0,0513176	2020-12-09	United States
ORF1ab_2656_R	ORF1ab	2656	SRR13690279	8232	A	G	0,0538173	2020-12-09	United States
ORF1ab_3185_*	ORF1ab	3185	SRR13690279	9819	T	A	0,0507614	2020-12-09	United States
ORF1ab_3334_NA	ORF1ab	3334	SRR13690279	10267	T	-A	0,0536685	2020-12-09	United States
ORF1ab_3603_NA	ORF1ab	3603	SRR13690279	11074	C	+T	0,108527	2020-12-09	United States
ORF1ab_3826_H	ORF1ab	3826	SRR13690279	11743	G	T	0,0557533	2020-12-09	United States
ORF1ab_4002_Q	ORF1ab	4002	SRR13690279	12269	G	C	0,0989305	2020-12-09	United States
ORF1ab_170_R	ORF1ab	170	SRR13690279	13975	G	C	0,0690476	2020-12-09	United States
ORF1ab_314_L	ORF1ab	314	SRR13690279	14408	C	T	0,998418	2020-12-09	United States
ORF1ab_647_V	ORF1ab	647	SRR13690279	15407	C	T	0,0817308	2020-12-09	United States
ORF1ab_1057_V	ORF1ab	1057	SRR13690279	16637	C	T	0,0816901	2020-12-09	United States
ORF1ab_1245_NA	ORF1ab	1245	SRR13690279	17202	A	-AAATATT	0,0548628	2020-12-09	United States
ORF1ab_1493_L	ORF1ab	1493	SRR13690279	17944	G	T	0,109589	2020-12-09	United States
ORF1ab_1514_K	ORF1ab	1514	SRR13690279	18007	G	A	0,107807	2020-12-09	United States
ORF1ab_1637_I	ORF1ab	1637	SRR13690279	18377	C	T	0,0661417	2020-12-09	United States
ORF1ab_2545_NA	ORF1ab	2545	SRR13690279	21101	G	+T	0,0890208	2020-12-09	United States
ORF1ab_2557_R	ORF1ab	2557	SRR13690279	21137	A	G	0,0588235	2020-12-09	United States
S_75_V	S	75	SRR13690279	21786	G	T	0,0920245	2020-12-09	United States
S_110_NA	S	110	SRR13690279	21890	T	-TA	0,119149	2020-12-09	United States
S_181_E	S	181	SRR13690279	22104	G	A	0,0505618	2020-12-09	United States
S_614_G	S	614	SRR13690279	23403	A	G	0,996473	2020-12-09	United States
S_657_NA	S	657	SRR13690279	23531	A	-AC	0,104623	2020-12-09	United States
S_662_NA	S	662	SRR13690279	23546	T	+TG	0,0969582	2020-12-09	United States
S_781_NA	S	781	SRR13690279	23903	G	-T	0,0653846	2020-12-09	United States
S_1210_NA	S	1210	SRR13690279	25192	A	+T	0,0510204	2020-12-09	United States
ORF3a_42_L	ORF3a	42	SRR13690279	25517	C	T	0,0512484	2020-12-09	United States
ORF3a_74_F	ORF3a	74	SRR13690279	25613	C	T	0,0638723	2020-12-09	United States
ORF7a_71_NA	ORF7a	71	SRR13690279	27605	T	+A	0,0732759	2020-12-09	United States
ORF8_32_L	ORF8	32	SRR13690279	27987	G	T	1	2020-12-09	United States
ORF8_102_R	ORF8	102	SRR13690279	28197	T	C	0,162777	2020-12-09	United States
ORF8_117_NA	ORF8	117	SRR13690279	28242	G	-TTTTAGATTTCATCTA	0,802212	2020-12-09	United States
N_194_L	N	194	SRR13690279	28854	C	T	1	2020-12-09	United States
N_219_I	N	219	SRR13690279	28928	C	A	0,0534351	2020-12-09	United States
ORF1ab_474_T	ORF1ab	474	SRR13690280	1685	G	A	0,979675	2020-12-10	United States
ORF1ab_751_L	ORF1ab	751	SRR13690280	2516	G	T	0,994413	2020-12-10	United States
ORF1ab_1160_Y	ORF1ab	1160	SRR13690280	3743	C	T	0,995816	2020-12-10	United States
ORF1ab_1912_V	ORF1ab	1912	SRR13690280	5999	A	G	1	2020-12-10	United States
ORF1ab_3353_R	ORF1ab	3353	SRR13690280	10323	A	G	1	2020-12-10	United States
ORF1ab_314_L	ORF1ab	314	SRR13690280	14408	C	T	0,998208	2020-12-10	United States
ORF1ab_2646_N	ORF1ab	2646	SRR13690280	21405	A	T	0,0875421	2020-12-10	United States
S_138_Y	S	138	SRR13690280	21974	G	T	0,826667	2020-12-10	United States
S_614_G	S	614	SRR13690280	23403	A	G	1	2020-12-10	United States
ORF3a_62_T	ORF3a	62	SRR13690280	25577	T	C	1	2020-12-10	United States
N_194_L	N	194	SRR13690280	28854	C	T	1	2020-12-10	United States
N_234_I	N	234	SRR13690280	28975	G	T	1	2020-12-10	United States
ORF1ab_265_I	ORF1ab	265	SRR13690281	1059	C	T	1	2020-12-10	United States
ORF1ab_1054_L	ORF1ab	1054	SRR13690281	3426	C	T	1	2020-12-10	United States
ORF1ab_1582_H	ORF1ab	1582	SRR13690281	5011	A	C	0,746869	2020-12-10	United States
ORF1ab_3603_NA	ORF1ab	3603	SRR13690281	11074	C	+T	0,0714286	2020-12-10	United States
ORF1ab_3606_NA	ORF1ab	3606	SRR13690281	11082	T	-G	0,0947802	2020-12-10	United States
ORF1ab_3606_F	ORF1ab	3606	SRR13690281	11083	G	T	0,998058	2020-12-10	United States
ORF1ab_4087_I	ORF1ab	4087	SRR13690281	12525	C	T	0,999317	2020-12-10	United States
ORF1ab_314_L	ORF1ab	314	SRR13690281	14408	C	T	0,998011	2020-12-10	United States
ORF1ab_1905_L	ORF1ab	1905	SRR13690281	19180	G	T	1	2020-12-10	United States
S_614_G	S	614	SRR13690281	23403	A	G	1	2020-12-10	United States
ORF3a_57_H	ORF3a	57	SRR13690281	25563	G	T	1	2020-12-10	United States
ORF8_29_L	ORF8	29	SRR13690281	27979	A	T	1	2020-12-10	United States
N_9_H	N	9	SRR13690281	28300	G	T	1	2020-12-10	United States
N_135_I	N	135	SRR13690281	28677	C	T	0,998734	2020-12-10	United States
N_207_L	N	207	SRR13690281	28893	C	T	1	2020-12-10	United States
N_391_I	N	391	SRR13690281	29445	C	T	1	2020-12-10	United States
ORF1ab_265_I	ORF1ab	265	SRR13690282	1059	C	T	1	2020-12-10	United States
ORF1ab_2024_L	ORF1ab	2024	SRR13690282	6336	C	T	0,996085	2020-12-10	United States
ORF1ab_3352_F	ORF1ab	3352	SRR13690282	10319	C	T	0,997683	2020-12-10	United States
ORF1ab_314_L	ORF1ab	314	SRR13690282	14408	C	T	0,996587	2020-12-10	United States
ORF1ab_604_Y	ORF1ab	604	SRR13690282	15277	C	T	0,998538	2020-12-10	United States
ORF1ab_1653_D	ORF1ab	1653	SRR13690282	18424	A	G	0,998943	2020-12-10	United States
ORF1ab_1821_S	ORF1ab	1821	SRR13690282	18928	C	T	0,997307	2020-12-10	United States
ORF1ab_2613_C	ORF1ab	2613	SRR13690282	21304	C	T	1	2020-12-10	United States
S_614_G	S	614	SRR13690282	23403	A	G	1	2020-12-10	United States
ORF3a_57_H	ORF3a	57	SRR13690282	25563	G	T	0,999111	2020-12-10	United States
ORF3a_172_V	ORF3a	172	SRR13690282	25907	G	T	0,940092	2020-12-10	United States
ORF8_24_L	ORF8	24	SRR13690282	27964	C	T	0,993314	2020-12-10	United States
N_67_S	N	67	SRR13690282	28472	C	T	0,998424	2020-12-10	United States
N_199_L	N	199	SRR13690282	28869	C	T	0,998851	2020-12-10	United States
ORF1ab_265_I	ORF1ab	265	SRR13690283	1059	C	T	0,998691	2020-12-10	United States
ORF1ab_1582_H	ORF1ab	1582	SRR13690283	5011	A	C	0,823417	2020-12-10	United States
ORF1ab_4087_I	ORF1ab	4087	SRR13690283	12525	C	T	0,998738	2020-12-10	United States
ORF1ab_314_L	ORF1ab	314	SRR13690283	14408	C	T	0,997465	2020-12-10	United States
ORF1ab_1905_L	ORF1ab	1905	SRR13690283	19180	G	T	0,999294	2020-12-10	United States
S_254_F	S	254	SRR13690283	22323	C	T	0,2	2020-12-10	United States
S_614_G	S	614	SRR13690283	23403	A	G	0,999211	2020-12-10	United States
ORF3a_57_H	ORF3a	57	SRR13690283	25563	G	T	1	2020-12-10	United States
ORF8_29_L	ORF8	29	SRR13690283	27979	A	T	0,995626	2020-12-10	United States
N_9_H	N	9	SRR13690283	28300	G	T	1	2020-12-10	United States
N_135_I	N	135	SRR13690283	28677	C	T	1	2020-12-10	United States
N_207_L	N	207	SRR13690283	28893	C	T	1	2020-12-10	United States
N_391_I	N	391	SRR13690283	29445	C	T	1	2020-12-10	United States
ORF1ab_265_I	ORF1ab	265	SRR13690284	1059	C	T	0,999085	2021-01-14	United States
ORF1ab_992_N	ORF1ab	992	SRR13690284	3239	G	A	0,144897	2021-01-14	United States
ORF1ab_2004_R	ORF1ab	2004	SRR13690284	6276	A	G	0,998946	2021-01-14	United States
ORF1ab_3085_L	ORF1ab	3085	SRR13690284	9518	T	C	1	2021-01-14	United States
ORF1ab_3158_T	ORF1ab	3158	SRR13690284	9738	G	C	1	2021-01-14	United States
ORF1ab_3603_NA	ORF1ab	3603	SRR13690284	11074	C	-T	0,0513447	2021-01-14	United States
ORF1ab_314_L	ORF1ab	314	SRR13690284	14408	C	T	0,995497	2021-01-14	United States
ORF1ab_976_L	ORF1ab	976	SRR13690284	16394	C	T	0,998583	2021-01-14	United States
ORF1ab_1183_Y	ORF1ab	1183	SRR13690284	17014	G	T	0,998737	2021-01-14	United States
ORF1ab_2172_NA	ORF1ab	2172	SRR13690284	19983	C	+T	0,0552036	2021-01-14	United States
S_13_I	S	13	SRR13690284	21600	G	T	0,997924	2021-01-14	United States
S_152_C	S	152	SRR13690284	22018	G	T	0,970213	2021-01-14	United States
S_452_R	S	452	SRR13690284	22917	T	G	1	2021-01-14	United States
S_614_G	S	614	SRR13690284	23403	A	G	0,999073	2021-01-14	United States
ORF3a_57_H	ORF3a	57	SRR13690284	25563	G	T	1	2021-01-14	United States
N_205_I	N	205	SRR13690284	28887	C	T	0,997167	2021-01-14	United States
ORF1ab_265_I	ORF1ab	265	SRR13690286	1059	C	T	1	2021-01-06	United States
ORF1ab_2004_R	ORF1ab	2004	SRR13690286	6276	A	G	0,999471	2021-01-06	United States
ORF1ab_3158_T	ORF1ab	3158	SRR13690286	9738	G	C	0,999696	2021-01-06	United States
ORF1ab_314_L	ORF1ab	314	SRR13690286	14408	C	T	0,998005	2021-01-06	United States
ORF1ab_976_L	ORF1ab	976	SRR13690286	16394	C	T	0,999379	2021-01-06	United States
ORF1ab_1183_Y	ORF1ab	1183	SRR13690286	17014	G	T	0,99936	2021-01-06	United States
S_13_I	S	13	SRR13690286	21600	G	T	1	2021-01-06	United States
S_152_C	S	152	SRR13690286	22018	G	T	0,96162	2021-01-06	United States
S_452_R	S	452	SRR13690286	22917	T	G	0,998849	2021-01-06	United States
S_614_G	S	614	SRR13690286	23403	A	G	1	2021-01-06	United States
ORF3a_57_H	ORF3a	57	SRR13690286	25563	G	T	0,99954	2021-01-06	United States
N_205_I	N	205	SRR13690286	28887	C	T	0,996109	2021-01-06	United States
ORF1ab_3451_K	ORF1ab	3451	SRR13690287	10617	G	A	0,998041	2020-04-10	United States
ORF3a_89_I	ORF3a	89	SRR13690287	25658	C	T	0,0758258	2020-04-10	United States
ORF1ab_2033_V	ORF1ab	2033	SRR13690288	6363	C	T	1	2020-04-10	United States
ORF1ab_793_G	ORF1ab	793	SRR13690288	15845	A	G	0,0550661	2020-04-10	United States
ORF1ab_2172_NA	ORF1ab	2172	SRR13690288	19983	C	+T	0,0755245	2020-04-10	United States
ORF1ab_124_C	ORF1ab	124	SRR13690289	635	C	T	0,0603248	2020-04-10	United States
ORF1ab_1662_K	ORF1ab	1662	SRR13690289	5251	T	A	0,113821	2020-04-10	United States
ORF1ab_3603_NA	ORF1ab	3603	SRR13690289	11074	C	-T	0,0640138	2020-04-10	United States
ORF1ab_1182_P	ORF1ab	1182	SRR13690289	17011	T	C	0,0687593	2020-04-10	United States
ORF1ab_1315_C	ORF1ab	1315	SRR13690289	17410	C	T	0,0736325	2020-04-10	United States
S_867_A	S	867	SRR13690289	24162	A	C	0,0573477	2020-04-10	United States
ORF7b_39_K	ORF7b	39	SRR13690289	27870	G	A	0,0598958	2020-04-10	United States
ORF8_67_NA	ORF8	67	SRR13690289	28093	C	-T	0,0522388	2020-04-10	United States
N_327_L	N	327	SRR13690289	29253	C	T	0,0630631	2020-04-10	United States
ORF1ab_3603_NA	ORF1ab	3603	SRR13690291	11074	C	-T	0,0555556	2020-04-10	United States
ORF1ab_2033_V	ORF1ab	2033	SRR13690292	6363	C	T	0,99798	2020-04-10	United States
ORF1ab_2033_V	ORF1ab	2033	SRR13690294	6363	C	T	0,999076	2020-04-10	United States
ORF1ab_941_V	ORF1ab	941	SRR13690294	16289	C	T	0,227593	2020-04-10	United States
ORF1ab_76_T	ORF1ab	76	SRR13690295	491	G	A	0,995921	2020-05-13	United States
ORF1ab_3603_NA	ORF1ab	3603	SRR13690295	11074	C	-T	0,0628366	2020-05-13	United States
ORF1ab_4098_V	ORF1ab	4098	SRR13690296	12557	A	G	1	2020-05-13	United States
ORF3a_175_I	ORF3a	175	SRR13690296	25916	C	T	0,979633	2020-05-13	United States
ORF6_53_G	ORF6	53	SRR13690296	27359	A	G	1	2020-05-13	United States
ORF1ab_265_I	ORF1ab	265	SRR13690297	1059	C	T	1	2020-05-20	United States
ORF1ab_3603_NA	ORF1ab	3603	SRR13690297	11074	C	+T	0,0799273	2020-05-20	United States
ORF1ab_3606_NA	ORF1ab	3606	SRR13690297	11082	T	-G	0,0771961	2020-05-20	United States
ORF1ab_3606_F	ORF1ab	3606	SRR13690297	11083	G	T	1	2020-05-20	United States
ORF1ab_314_L	ORF1ab	314	SRR13690297	14408	C	T	0,999511	2020-05-20	United States
ORF1ab_1213_Y	ORF1ab	1213	SRR13690297	17104	C	T	0,997879	2020-05-20	United States
S_614_G	S	614	SRR13690297	23403	A	G	1	2020-05-20	United States
ORF3a_57_H	ORF3a	57	SRR13690297	25563	G	T	1	2020-05-20	United States
ORF8_24_L	ORF8	24	SRR13690297	27964	C	T	0,99686	2020-05-20	United States
N_185_L	N	185	SRR13690297	28827	G	T	0,997706	2020-05-20	United States
ORF1ab_265_I	ORF1ab	265	SRR13690298	1059	C	T	0,997786	2020-05-20	United States
ORF1ab_3603_NA	ORF1ab	3603	SRR13690298	11074	C	-T	0,0507372	2020-05-20	United States
ORF1ab_314_L	ORF1ab	314	SRR13690298	14408	C	T	0,998944	2020-05-20	United States
ORF1ab_1213_Y	ORF1ab	1213	SRR13690298	17104	C	T	0,995125	2020-05-20	United States
ORF1ab_2172_NA	ORF1ab	2172	SRR13690298	19983	C	+T	0,0537806	2020-05-20	United States
S_614_G	S	614	SRR13690298	23403	A	G	0,99929	2020-05-20	United States
ORF3a_57_H	ORF3a	57	SRR13690298	25563	G	T	0,998148	2020-05-20	United States
ORF8_24_L	ORF8	24	SRR13690298	27964	C	T	0,996138	2020-05-20	United States
N_185_L	N	185	SRR13690298	28827	G	T	0,997388	2020-05-20	United States
ORF1ab_265_I	ORF1ab	265	SRR13690299	1059	C	T	0,996008	2020-05-20	United States
ORF1ab_3478_E	ORF1ab	3478	SRR13690299	10698	G	A	0,0542373	2020-05-20	United States
ORF1ab_3603_NA	ORF1ab	3603	SRR13690299	11074	C	-T	0,0502152	2020-05-20	United States
ORF1ab_314_L	ORF1ab	314	SRR13690299	14408	C	T	0,992212	2020-05-20	United States
ORF1ab_1213_Y	ORF1ab	1213	SRR13690299	17104	C	T	0,996685	2020-05-20	United States
ORF1ab_2573_C	ORF1ab	2573	SRR13690299	21186	G	C	0,0583333	2020-05-20	United States
S_19_I	S	19	SRR13690299	21618	C	T	0,158537	2020-05-20	United States
S_614_G	S	614	SRR13690299	23403	A	G	0,990446	2020-05-20	United States
ORF3a_57_H	ORF3a	57	SRR13690299	25563	G	T	1	2020-05-20	United States
ORF8_24_L	ORF8	24	SRR13690299	27964	C	T	0,997872	2020-05-20	United States
N_178_C	N	178	SRR13690299	28805	G	T	0,117021	2020-05-20	United States
N_185_L	N	185	SRR13690299	28827	G	T	1	2020-05-20	United States
ORF1ab_265_I	ORF1ab	265	SRR13690300	1059	C	T	0,999147	2020-05-21	United States
ORF1ab_445_V	ORF1ab	445	SRR13690300	1599	G	T	0,998547	2020-05-21	United States
ORF1ab_3603_NA	ORF1ab	3603	SRR13690300	11074	C	+T	0,073913	2020-05-21	United States
ORF1ab_3606_NA	ORF1ab	3606	SRR13690300	11082	T	-G	0,0886674	2020-05-21	United States
ORF1ab_3606_F	ORF1ab	3606	SRR13690300	11083	G	T	1	2020-05-21	United States
ORF1ab_314_L	ORF1ab	314	SRR13690300	14408	C	T	0,995537	2020-05-21	United States
ORF1ab_1213_Y	ORF1ab	1213	SRR13690300	17104	C	T	0,9961	2020-05-21	United States
S_614_G	S	614	SRR13690300	23403	A	G	0,999585	2020-05-21	United States
ORF3a_57_H	ORF3a	57	SRR13690300	25563	G	T	1	2020-05-21	United States
ORF8_24_L	ORF8	24	SRR13690300	27964	C	T	0,994409	2020-05-21	United States
N_185_L	N	185	SRR13690300	28827	G	T	0,998122	2020-05-21	United States
ORF1ab_816_R	ORF1ab	816	SRR13690301	2712	A	G	1	2020-12-09	United States
ORF1ab_1287_A	ORF1ab	1287	SRR13690301	4125	T	C	0,998478	2020-12-09	United States
ORF1ab_1420_V	ORF1ab	1420	SRR13690301	4524	C	T	0,996273	2020-12-09	United States
ORF1ab_1847_R	ORF1ab	1847	SRR13690301	5804	T	C	1	2020-12-09	United States
ORF1ab_1862_S	ORF1ab	1862	SRR13690301	5849	C	T	1	2020-12-09	United States
ORF1ab_2007_I	ORF1ab	2007	SRR13690301	6285	C	T	1	2020-12-09	United States
ORF1ab_314_L	ORF1ab	314	SRR13690301	14408	C	T	1	2020-12-09	United States
S_614_G	S	614	SRR13690301	23403	A	G	0,998563	2020-12-09	United States
ORF3a_26_L	ORF3a	26	SRR13690301	25469	C	T	0,995541	2020-12-09	United States
ORF8_32_L	ORF8	32	SRR13690301	27987	G	T	1	2020-12-09	United States
N_194_L	N	194	SRR13690301	28854	C	T	1	2020-12-09	United States
ORF1ab_265_I	ORF1ab	265	SRR13690302	1059	C	T	0,998227	2020-05-21	United States
ORF1ab_445_V	ORF1ab	445	SRR13690302	1599	G	T	0,997959	2020-05-21	United States
ORF1ab_3603_NA	ORF1ab	3603	SRR13690302	11074	C	+T	0,073201	2020-05-21	United States
ORF1ab_3606_NA	ORF1ab	3606	SRR13690302	11082	T	-G	0,0747889	2020-05-21	United States
ORF1ab_3606_F	ORF1ab	3606	SRR13690302	11083	G	T	1	2020-05-21	United States
ORF1ab_314_L	ORF1ab	314	SRR13690302	14408	C	T	0,99862	2020-05-21	United States
ORF1ab_1213_Y	ORF1ab	1213	SRR13690302	17104	C	T	0,997508	2020-05-21	United States
S_614_G	S	614	SRR13690302	23403	A	G	0,998094	2020-05-21	United States
ORF3a_57_H	ORF3a	57	SRR13690302	25563	G	T	0,999534	2020-05-21	United States
ORF8_24_L	ORF8	24	SRR13690302	27964	C	T	0,994318	2020-05-21	United States
N_185_L	N	185	SRR13690302	28827	G	T	0,998908	2020-05-21	United States
ORF1ab_265_I	ORF1ab	265	SRR13690303	1059	C	T	0,997602	2021-01-18	United States
ORF1ab_798_R	ORF1ab	798	SRR13690303	2658	A	G	0,0593472	2021-01-18	United States
ORF1ab_1920_S	ORF1ab	1920	SRR13690303	6024	A	C	0,674597	2021-01-18	United States
ORF1ab_1921_L	ORF1ab	1921	SRR13690303	6027	C	T	0,681677	2021-01-18	United States
ORF1ab_3158_T	ORF1ab	3158	SRR13690303	9738	G	C	1	2021-01-18	United States
ORF1ab_3603_NA	ORF1ab	3603	SRR13690303	11074	C	-T	0,0688379	2021-01-18	United States
ORF1ab_3694_F	ORF1ab	3694	SRR13690303	11345	C	T	0,99936	2021-01-18	United States
ORF1ab_314_L	ORF1ab	314	SRR13690303	14408	C	T	1	2021-01-18	United States
ORF1ab_976_L	ORF1ab	976	SRR13690303	16394	C	T	1	2021-01-18	United States
ORF1ab_1183_Y	ORF1ab	1183	SRR13690303	17014	G	T	1	2021-01-18	United States
ORF1ab_2172_NA	ORF1ab	2172	SRR13690303	19983	C	+T	0,0888502	2021-01-18	United States
S_13_I	S	13	SRR13690303	21600	G	T	1	2021-01-18	United States
S_152_C	S	152	SRR13690303	22018	G	T	1	2021-01-18	United States
S_614_G	S	614	SRR13690303	23403	A	G	0,998319	2021-01-18	United States
ORF3a_57_H	ORF3a	57	SRR13690303	25563	G	T	1	2021-01-18	United States
M_219_S	M	219	SRR13690303	27178	T	C	0,061089	2021-01-18	United States
ORF7b_12_NA	ORF7b	12	SRR13690303	27791	C	+T	0,072	2021-01-18	United States
N_205_I	N	205	SRR13690303	28887	C	T	1	2021-01-18	United States
N_208_V	N	208	SRR13690303	28896	C	T	0,988764	2021-01-18	United States
N_385_G	N	385	SRR13690303	29426	A	G	0,0572519	2021-01-18	United States
ORF1ab_265_I	ORF1ab	265	SRR13690304	1059	C	T	0,998273	2021-01-18	United States
ORF1ab_3158_T	ORF1ab	3158	SRR13690304	9738	G	C	1	2021-01-18	United States
ORF1ab_3603_NA	ORF1ab	3603	SRR13690304	11074	C	-T	0,0551181	2021-01-18	United States
ORF1ab_314_L	ORF1ab	314	SRR13690304	14408	C	T	1	2021-01-18	United States
ORF1ab_976_L	ORF1ab	976	SRR13690304	16394	C	T	0,998864	2021-01-18	United States
ORF1ab_1183_Y	ORF1ab	1183	SRR13690304	17014	G	T	1	2021-01-18	United States
ORF1ab_1522_I	ORF1ab	1522	SRR13690304	18032	C	T	0,991837	2021-01-18	United States
ORF1ab_2090_Y	ORF1ab	2090	SRR13690304	19735	G	T	0,997227	2021-01-18	United States
S_13_I	S	13	SRR13690304	21600	G	T	1	2021-01-18	United States
S_152_C	S	152	SRR13690304	22018	G	T	1	2021-01-18	United States
S_614_G	S	614	SRR13690304	23403	A	G	1	2021-01-18	United States
ORF3a_57_H	ORF3a	57	SRR13690304	25563	G	T	1	2021-01-18	United States
N_205_I	N	205	SRR13690304	28887	C	T	0,993127	2021-01-18	United States
N_325_A	N	325	SRR13690304	29246	A	G	0,179487	2021-01-18	United States
ORF1ab_40_P	ORF1ab	40	SRR13690305	383	T	C	0,798794	2021-01-03	United States
ORF1ab_265_I	ORF1ab	265	SRR13690305	1059	C	T	1	2021-01-03	United States
ORF1ab_4205_V	ORF1ab	4205	SRR13690305	12878	A	G	1	2021-01-03	United States
ORF1ab_314_L	ORF1ab	314	SRR13690305	14408	C	T	0,99642	2021-01-03	United States
ORF1ab_728_I	ORF1ab	728	SRR13690305	15649	G	A	1	2021-01-03	United States
ORF1ab_1183_Y	ORF1ab	1183	SRR13690305	17014	G	T	0,998851	2021-01-03	United States
ORF1ab_1291_V	ORF1ab	1291	SRR13690305	17339	C	T	0,865378	2021-01-03	United States
S_13_I	S	13	SRR13690305	21600	G	T	0,998618	2021-01-03	United States
S_152_C	S	152	SRR13690305	22018	G	T	0,980851	2021-01-03	United States
S_452_R	S	452	SRR13690305	22917	T	G	1	2021-01-03	United States
S_527_NA	S	527	SRR13690305	23143	T	+A	0,0604027	2021-01-03	United States
S_614_G	S	614	SRR13690305	23403	A	G	1	2021-01-03	United States
S_845_S	S	845	SRR13690305	24095	G	T	0,955954	2021-01-03	United States
ORF3a_57_H	ORF3a	57	SRR13690305	25563	G	T	1	2021-01-03	United States
N_205_I	N	205	SRR13690305	28887	C	T	0,993695	2021-01-03	United States
N_402_H	N	402	SRR13690305	29477	G	C	1	2021-01-03	United States
ORF1ab_328_D	ORF1ab	328	SRR13690306	1249	A	C	0,994798	2020-12-30	United States
ORF1ab_892_T	ORF1ab	892	SRR13690306	2939	C	A	0,999295	2020-12-30	United States
ORF1ab_1532_A	ORF1ab	1532	SRR13690306	4860	A	C	0,999763	2020-12-30	United States
ORF1ab_314_L	ORF1ab	314	SRR13690306	14408	C	T	0,995234	2020-12-30	United States
ORF1ab_1774_I	ORF1ab	1774	SRR13690306	18788	C	T	0,999354	2020-12-30	United States
S_614_G	S	614	SRR13690306	23403	A	G	0,999562	2020-12-30	United States
ORF3a_26_L	ORF3a	26	SRR13690306	25469	C	T	0,999262	2020-12-30	United States
E_13_V	E	13	SRR13690306	26281	A	G	0,992792	2020-12-30	United States
ORF7a_37_F	ORF7a	37	SRR13690306	27503	C	T	0,256615	2020-12-30	United States
N_194_L	N	194	SRR13690306	28854	C	T	1	2020-12-30	United States
N_289_H	N	289	SRR13690306	29140	G	T	0,992126	2020-12-30	United States
ORF1ab_265_I	ORF1ab	265	SRR13690307	1059	C	T	0,99682	2021-01-03	United States
ORF1ab_3603_NA	ORF1ab	3603	SRR13690307	11074	C	-T	0,0698869	2021-01-03	United States
ORF1ab_4205_V	ORF1ab	4205	SRR13690307	12878	A	G	1	2021-01-03	United States
ORF1ab_99_V	ORF1ab	99	SRR13690307	13763	G	T	1	2021-01-03	United States
ORF1ab_314_L	ORF1ab	314	SRR13690307	14408	C	T	0,993258	2021-01-03	United States
ORF1ab_728_I	ORF1ab	728	SRR13690307	15649	G	A	0,999307	2021-01-03	United States
ORF1ab_1183_Y	ORF1ab	1183	SRR13690307	17014	G	T	1	2021-01-03	United States
S_13_I	S	13	SRR13690307	21600	G	T	1	2021-01-03	United States
S_152_C	S	152	SRR13690307	22018	G	T	1	2021-01-03	United States
S_614_G	S	614	SRR13690307	23403	A	G	0,993859	2021-01-03	United States
ORF3a_57_H	ORF3a	57	SRR13690307	25563	G	T	1	2021-01-03	United States
ORF7b_12_NA	ORF7b	12	SRR13690307	27791	C	-TT	0,0621118	2021-01-03	United States
N_205_I	N	205	SRR13690307	28887	C	T	1	2021-01-03	United States
N_402_H	N	402	SRR13690307	29477	G	C	1	2021-01-03	United States
ORF1ab_265_I	ORF1ab	265	SRR13690308	1059	C	T	0,997949	2021-01-01	United States
ORF1ab_4205_V	ORF1ab	4205	SRR13690308	12878	A	G	1	2021-01-01	United States
ORF1ab_314_L	ORF1ab	314	SRR13690308	14408	C	T	0,999358	2021-01-01	United States
ORF1ab_728_I	ORF1ab	728	SRR13690308	15649	G	A	0,999642	2021-01-01	United States
ORF1ab_1183_Y	ORF1ab	1183	SRR13690308	17014	G	T	0,998601	2021-01-01	United States
S_13_I	S	13	SRR13690308	21600	G	T	0,998654	2021-01-01	United States
S_152_C	S	152	SRR13690308	22018	G	T	0,994962	2021-01-01	United States
S_452_R	S	452	SRR13690308	22917	T	G	0,997196	2021-01-01	United States
S_614_G	S	614	SRR13690308	23403	A	G	0,998117	2021-01-01	United States
ORF3a_57_H	ORF3a	57	SRR13690308	25563	G	T	1	2021-01-01	United States
N_205_I	N	205	SRR13690308	28887	C	T	0,998387	2021-01-01	United States
N_402_H	N	402	SRR13690308	29477	G	C	1	2021-01-01	United States
ORF1ab_265_I	ORF1ab	265	SRR13690309	1059	C	T	0,998242	2021-01-03	United States
ORF1ab_4205_V	ORF1ab	4205	SRR13690309	12878	A	G	0,987089	2021-01-03	United States
ORF1ab_314_L	ORF1ab	314	SRR13690309	14408	C	T	0,997475	2021-01-03	United States
ORF1ab_728_I	ORF1ab	728	SRR13690309	15649	G	A	0,988276	2021-01-03	United States
ORF1ab_1183_Y	ORF1ab	1183	SRR13690309	17014	G	T	0,999465	2021-01-03	United States
S_13_I	S	13	SRR13690309	21600	G	T	0,999659	2021-01-03	United States
S_152_C	S	152	SRR13690309	22018	G	T	0,98632	2021-01-03	United States
S_452_R	S	452	SRR13690309	22917	T	G	0,99844	2021-01-03	United States
S_614_G	S	614	SRR13690309	23403	A	G	0,999504	2021-01-03	United States
ORF3a_57_H	ORF3a	57	SRR13690309	25563	G	T	0,999773	2021-01-03	United States
N_205_I	N	205	SRR13690309	28887	C	T	0,997162	2021-01-03	United States
N_402_H	N	402	SRR13690309	29477	G	C	0,991677	2021-01-03	United States
ORF1ab_265_I	ORF1ab	265	SRR13690310	1059	C	T	0,997449	2021-01-06	United States
ORF1ab_1283_V	ORF1ab	1283	SRR13690310	4113	C	T	0,999532	2021-01-06	United States
ORF1ab_3158_T	ORF1ab	3158	SRR13690310	9738	G	C	0,999667	2021-01-06	United States
ORF1ab_3694_F	ORF1ab	3694	SRR13690310	11345	C	T	0,998614	2021-01-06	United States
ORF1ab_314_L	ORF1ab	314	SRR13690310	14408	C	T	0,998798	2021-01-06	United States
ORF1ab_598_I	ORF1ab	598	SRR13690310	15260	G	T	0,0999597	2021-01-06	United States
ORF1ab_976_L	ORF1ab	976	SRR13690310	16394	C	T	0,998618	2021-01-06	United States
ORF1ab_1183_Y	ORF1ab	1183	SRR13690310	17014	G	T	0,998857	2021-01-06	United States
S_13_I	S	13	SRR13690310	21600	G	T	0,999399	2021-01-06	United States
S_152_C	S	152	SRR13690310	22018	G	T	1	2021-01-06	United States
S_452_R	S	452	SRR13690310	22917	T	G	0,998261	2021-01-06	United States
S_614_G	S	614	SRR13690310	23403	A	G	0,999077	2021-01-06	United States
ORF3a_57_H	ORF3a	57	SRR13690310	25563	G	T	0,999081	2021-01-06	United States
ORF6_14_V	ORF6	14	SRR13690310	27241	A	G	0,999217	2021-01-06	United States
N_205_I	N	205	SRR13690310	28887	C	T	0,993711	2021-01-06	United States
ORF1ab_265_I	ORF1ab	265	SRR13690311	1059	C	T	0,996441	2021-01-02	United States
ORF1ab_3158_T	ORF1ab	3158	SRR13690311	9738	G	C	0,999482	2021-01-02	United States
ORF1ab_3603_NA	ORF1ab	3603	SRR13690311	11074	C	-T	0,0666667	2021-01-02	United States
ORF1ab_3694_F	ORF1ab	3694	SRR13690311	11345	C	T	0,998643	2021-01-02	United States
ORF1ab_314_L	ORF1ab	314	SRR13690311	14408	C	T	0,996267	2021-01-02	United States
ORF1ab_976_L	ORF1ab	976	SRR13690311	16394	C	T	1	2021-01-02	United States
ORF1ab_1183_Y	ORF1ab	1183	SRR13690311	17014	G	T	0,999638	2021-01-02	United States
S_13_I	S	13	SRR13690311	21600	G	T	0,998236	2021-01-02	United States
S_152_C	S	152	SRR13690311	22018	G	T	1	2021-01-02	United States
S_452_R	S	452	SRR13690311	22917	T	G	0,997992	2021-01-02	United States
S_614_G	S	614	SRR13690311	23403	A	G	0,999307	2021-01-02	United States
ORF3a_57_H	ORF3a	57	SRR13690311	25563	G	T	0,998554	2021-01-02	United States
N_205_I	N	205	SRR13690311	28887	C	T	0,991453	2021-01-02	United States
ORF1ab_816_R	ORF1ab	816	SRR13690312	2712	A	G	0,999508	2020-12-09	United States
ORF1ab_1287_A	ORF1ab	1287	SRR13690312	4125	T	C	0,999188	2020-12-09	United States
ORF1ab_1420_V	ORF1ab	1420	SRR13690312	4524	C	T	0,997938	2020-12-09	United States
ORF1ab_1847_R	ORF1ab	1847	SRR13690312	5804	T	C	0,998436	2020-12-09	United States
ORF1ab_1862_S	ORF1ab	1862	SRR13690312	5849	C	T	1	2020-12-09	United States
ORF1ab_2007_I	ORF1ab	2007	SRR13690312	6285	C	T	1	2020-12-09	United States
ORF1ab_314_L	ORF1ab	314	SRR13690312	14408	C	T	0,998441	2020-12-09	United States
S_614_G	S	614	SRR13690312	23403	A	G	0,999174	2020-12-09	United States
ORF8_32_L	ORF8	32	SRR13690312	27987	G	T	0,99569	2020-12-09	United States
N_194_L	N	194	SRR13690312	28854	C	T	1	2020-12-09	United States
ORF10_24_C	ORF10	24	SRR13690312	29627	C	T	0,988243	2020-12-09	United States
ORF1ab_265_I	ORF1ab	265	SRR13690313	1059	C	T	0,997457	2021-01-16	United States
ORF1ab_3158_T	ORF1ab	3158	SRR13690313	9738	G	C	1	2021-01-16	United States
ORF1ab_314_L	ORF1ab	314	SRR13690313	14408	C	T	0,997713	2021-01-16	United States
ORF1ab_976_L	ORF1ab	976	SRR13690313	16394	C	T	0,999305	2021-01-16	United States
ORF1ab_1183_Y	ORF1ab	1183	SRR13690313	17014	G	T	0,999114	2021-01-16	United States
ORF1ab_1522_I	ORF1ab	1522	SRR13690313	18032	C	T	1	2021-01-16	United States
ORF1ab_2090_Y	ORF1ab	2090	SRR13690313	19735	G	T	0,999071	2021-01-16	United States
S_13_I	S	13	SRR13690313	21600	G	T	0,998951	2021-01-16	United States
S_152_C	S	152	SRR13690313	22018	G	T	0,958748	2021-01-16	United States
S_452_R	S	452	SRR13690313	22917	T	G	0,998597	2021-01-16	United States
S_614_G	S	614	SRR13690313	23403	A	G	0,998424	2021-01-16	United States
ORF3a_57_H	ORF3a	57	SRR13690313	25563	G	T	0,999641	2021-01-16	United States
M_7_N	M	7	SRR13690313	26542	C	A	0,0530393	2021-01-16	United States
N_205_I	N	205	SRR13690313	28887	C	T	0,990648	2021-01-16	United States
ORF1ab_265_I	ORF1ab	265	SRR13690315	1059	C	T	0,99418	2021-01-18	United States
ORF1ab_3158_T	ORF1ab	3158	SRR13690315	9738	G	C	0,999403	2021-01-18	United States
ORF1ab_314_L	ORF1ab	314	SRR13690315	14408	C	T	0,998352	2021-01-18	United States
ORF1ab_976_L	ORF1ab	976	SRR13690315	16394	C	T	0,998518	2021-01-18	United States
ORF1ab_1183_Y	ORF1ab	1183	SRR13690315	17014	G	T	0,999411	2021-01-18	United States
ORF1ab_1522_I	ORF1ab	1522	SRR13690315	18032	C	T	1	2021-01-18	United States
ORF1ab_2090_Y	ORF1ab	2090	SRR13690315	19735	G	T	0,997728	2021-01-18	United States
ORF1ab_2172_NA	ORF1ab	2172	SRR13690315	19983	C	+T	0,0757529	2021-01-18	United States
S_13_I	S	13	SRR13690315	21600	G	T	1	2021-01-18	United States
S_152_C	S	152	SRR13690315	22018	G	T	0,973529	2021-01-18	United States
S_452_R	S	452	SRR13690315	22917	T	G	0,99435	2021-01-18	United States
S_614_G	S	614	SRR13690315	23403	A	G	0,997392	2021-01-18	United States
ORF3a_57_H	ORF3a	57	SRR13690315	25563	G	T	0,999481	2021-01-18	United States
N_205_I	N	205	SRR13690315	28887	C	T	0,989884	2021-01-18	United States
ORF1ab_265_I	ORF1ab	265	SRR13690316	1059	C	T	0,998674	2021-01-15	United States
ORF1ab_2033_V	ORF1ab	2033	SRR13690316	6363	C	T	0,999572	2021-01-15	United States
ORF1ab_3158_T	ORF1ab	3158	SRR13690316	9738	G	C	0,999401	2021-01-15	United States
ORF1ab_314_L	ORF1ab	314	SRR13690316	14408	C	T	0,998339	2021-01-15	United States
ORF1ab_976_L	ORF1ab	976	SRR13690316	16394	C	T	0,99872	2021-01-15	United States
ORF1ab_1183_Y	ORF1ab	1183	SRR13690316	17014	G	T	0,999595	2021-01-15	United States
ORF1ab_1522_I	ORF1ab	1522	SRR13690316	18032	C	T	1	2021-01-15	United States
ORF1ab_1936_L	ORF1ab	1936	SRR13690316	19274	C	T	0,0997625	2021-01-15	United States
ORF1ab_2090_Y	ORF1ab	2090	SRR13690316	19735	G	T	0,99915	2021-01-15	United States
S_13_I	S	13	SRR13690316	21600	G	T	0,998759	2021-01-15	United States
S_152_C	S	152	SRR13690316	22018	G	T	1	2021-01-15	United States
S_452_R	S	452	SRR13690316	22917	T	G	1	2021-01-15	United States
S_614_G	S	614	SRR13690316	23403	A	G	0,999205	2021-01-15	United States
ORF3a_57_H	ORF3a	57	SRR13690316	25563	G	T	0,999205	2021-01-15	United States
N_205_I	N	205	SRR13690316	28887	C	T	0,996534	2021-01-15	United States
ORF1ab_265_I	ORF1ab	265	SRR13690317	1059	C	T	1	2021-01-16	United States
ORF1ab_350_I	ORF1ab	350	SRR13690317	1314	C	T	1	2021-01-16	United States
ORF1ab_827_G	ORF1ab	827	SRR13690317	2745	A	G	1	2021-01-16	United States
ORF1ab_4205_V	ORF1ab	4205	SRR13690317	12878	A	G	1	2021-01-16	United States
ORF1ab_314_L	ORF1ab	314	SRR13690317	14408	C	T	0,99591	2021-01-16	United States
ORF1ab_1183_Y	ORF1ab	1183	SRR13690317	17014	G	T	0,999473	2021-01-16	United States
S_13_I	S	13	SRR13690317	21600	G	T	1	2021-01-16	United States
S_152_C	S	152	SRR13690317	22018	G	T	1	2021-01-16	United States
S_452_R	S	452	SRR13690317	22917	T	G	1	2021-01-16	United States
S_614_G	S	614	SRR13690317	23403	A	G	1	2021-01-16	United States
ORF3a_57_H	ORF3a	57	SRR13690317	25563	G	T	1	2021-01-16	United States
M_7_N	M	7	SRR13690317	26542	C	A	0,0609756	2021-01-16	United States
ORF8_44_N	ORF8	44	SRR13690317	28025	A	C	1	2021-01-16	United States
ORF8_45_C	ORF8	45	SRR13690317	28028	G	T	1	2021-01-16	United States
N_205_I	N	205	SRR13690317	28887	C	T	1	2021-01-16	United States
ORF1ab_265_I	ORF1ab	265	SRR13690318	1059	C	T	0,99898	2021-01-16	United States
ORF1ab_3158_T	ORF1ab	3158	SRR13690318	9738	G	C	1	2021-01-16	United States
ORF1ab_3694_F	ORF1ab	3694	SRR13690318	11345	C	T	0,998059	2021-01-16	United States
ORF1ab_314_L	ORF1ab	314	SRR13690318	14408	C	T	0,996434	2021-01-16	United States
ORF1ab_976_L	ORF1ab	976	SRR13690318	16394	C	T	0,999081	2021-01-16	United States
ORF1ab_1183_Y	ORF1ab	1183	SRR13690318	17014	G	T	0,99971	2021-01-16	United States
S_13_I	S	13	SRR13690318	21600	G	T	0,998298	2021-01-16	United States
S_152_C	S	152	SRR13690318	22018	G	T	1	2021-01-16	United States
S_452_R	S	452	SRR13690318	22917	T	G	0,997234	2021-01-16	United States
S_614_G	S	614	SRR13690318	23403	A	G	1	2021-01-16	United States
ORF3a_57_H	ORF3a	57	SRR13690318	25563	G	T	1	2021-01-16	United States
N_205_I	N	205	SRR13690318	28887	C	T	0,992395	2021-01-16	United States
N_208_V	N	208	SRR13690318	28896	C	T	1	2021-01-16	United States
ORF1ab_265_I	ORF1ab	265	SRR13690320	1059	C	T	1	2021-01-14	United States
ORF1ab_3158_T	ORF1ab	3158	SRR13690320	9738	G	C	1	2021-01-14	United States
ORF1ab_314_L	ORF1ab	314	SRR13690320	14408	C	T	0,997001	2021-01-14	United States
ORF1ab_976_L	ORF1ab	976	SRR13690320	16394	C	T	0,999377	2021-01-14	United States
ORF1ab_1183_Y	ORF1ab	1183	SRR13690320	17014	G	T	0,999428	2021-01-14	United States
ORF1ab_1522_I	ORF1ab	1522	SRR13690320	18032	C	T	1	2021-01-14	United States
ORF1ab_2090_Y	ORF1ab	2090	SRR13690320	19735	G	T	0,998331	2021-01-14	United States
S_13_I	S	13	SRR13690320	21600	G	T	0,999139	2021-01-14	United States
S_50_P	S	50	SRR13690320	21710	T	C	0,104918	2021-01-14	United States
S_152_C	S	152	SRR13690320	22018	G	T	0,997143	2021-01-14	United States
S_452_R	S	452	SRR13690320	22917	T	G	1	2021-01-14	United States
S_614_G	S	614	SRR13690320	23403	A	G	1	2021-01-14	United States
ORF3a_57_H	ORF3a	57	SRR13690320	25563	G	T	0,999469	2021-01-14	United States
N_205_I	N	205	SRR13690320	28887	C	T	0,995739	2021-01-14	United States
ORF1ab_265_I	ORF1ab	265	SRR13690321	1059	C	T	0,995745	2021-01-14	United States
ORF1ab_3352_F	ORF1ab	3352	SRR13690321	10319	C	T	1	2021-01-14	United States
ORF1ab_314_L	ORF1ab	314	SRR13690321	14408	C	T	0,996667	2021-01-14	United States
ORF1ab_635_M	ORF1ab	635	SRR13690321	15371	C	T	0,327935	2021-01-14	United States
ORF1ab_909_S	ORF1ab	909	SRR13690321	16192	C	T	0,993613	2021-01-14	United States
ORF1ab_1653_D	ORF1ab	1653	SRR13690321	18424	A	G	1	2021-01-14	United States
ORF1ab_2613_C	ORF1ab	2613	SRR13690321	21304	C	T	0,993506	2021-01-14	United States
S_614_G	S	614	SRR13690321	23403	A	G	1	2021-01-14	United States
S_1191_N	S	1191	SRR13690321	25135	G	T	1	2021-01-14	United States
ORF3a_57_H	ORF3a	57	SRR13690321	25563	G	T	1	2021-01-14	United States
ORF3a_172_V	ORF3a	172	SRR13690321	25907	G	T	0,980769	2021-01-14	United States
ORF8_24_L	ORF8	24	SRR13690321	27964	C	T	0,996564	2021-01-14	United States
N_67_S	N	67	SRR13690321	28472	C	T	0,999153	2021-01-14	United States
N_199_L	N	199	SRR13690321	28869	C	T	0,990683	2021-01-14	United States
N_334_I	N	334	SRR13690321	29274	C	T	1	2021-01-14	United States
ORF1ab_265_I	ORF1ab	265	SRR13690322	1059	C	T	0,995098	2021-01-15	United States
ORF1ab_503_F	ORF1ab	503	SRR13690322	1772	G	T	0,0658436	2021-01-15	United States
ORF1ab_3158_T	ORF1ab	3158	SRR13690322	9738	G	C	1	2021-01-15	United States
ORF1ab_314_L	ORF1ab	314	SRR13690322	14408	C	T	0,998058	2021-01-15	United States
ORF1ab_976_L	ORF1ab	976	SRR13690322	16394	C	T	0,998557	2021-01-15	United States
ORF1ab_1183_Y	ORF1ab	1183	SRR13690322	17014	G	T	1	2021-01-15	United States
ORF1ab_1522_I	ORF1ab	1522	SRR13690322	18032	C	T	1	2021-01-15	United States
ORF1ab_2090_Y	ORF1ab	2090	SRR13690322	19735	G	T	1	2021-01-15	United States
S_13_I	S	13	SRR13690322	21600	G	T	1	2021-01-15	United States
S_452_R	S	452	SRR13690322	22917	T	G	1	2021-01-15	United States
S_614_G	S	614	SRR13690322	23403	A	G	0,997375	2021-01-15	United States
ORF3a_57_H	ORF3a	57	SRR13690322	25563	G	T	1	2021-01-15	United States
N_205_I	N	205	SRR13690322	28887	C	T	1	2021-01-15	United States
ORF1ab_516_V	ORF1ab	516	SRR13690323	1812	C	T	1	2020-12-09	United States
ORF1ab_550_C	ORF1ab	550	SRR13690323	1913	C	T	0,0883436	2020-12-09	United States
ORF1ab_2603_D	ORF1ab	2603	SRR13690323	8072	A	G	0,999047	2020-12-09	United States
ORF1ab_3353_R	ORF1ab	3353	SRR13690323	10323	A	G	1	2020-12-09	United States
ORF1ab_314_L	ORF1ab	314	SRR13690323	14408	C	T	0,997017	2020-12-09	United States
ORF1ab_2576_G	ORF1ab	2576	SRR13690323	21194	A	G	1	2020-12-09	United States
S_614_G	S	614	SRR13690323	23403	A	G	0,998618	2020-12-09	United States
S_732_A	S	732	SRR13690323	23756	A	G	1	2020-12-09	United States
S_879_S	S	879	SRR13690323	24197	G	T	1	2020-12-09	United States
N_203_K	N	203	SRR13690323	28881	G	A	0,994012	2020-12-09	United States
N_204_R	N	204	SRR13690323	28883	G	C	1	2020-12-09	United States
ORF1ab_265_I	ORF1ab	265	SRR13690324	1059	C	T	0,995745	2021-01-15	United States
ORF1ab_474_T	ORF1ab	474	SRR13690324	1685	G	A	0,0617165	2021-01-15	United States
ORF1ab_3158_T	ORF1ab	3158	SRR13690324	9738	G	C	0,998969	2021-01-15	United States
ORF1ab_314_L	ORF1ab	314	SRR13690324	14408	C	T	0,997936	2021-01-15	United States
ORF1ab_976_L	ORF1ab	976	SRR13690324	16394	C	T	0,998892	2021-01-15	United States
ORF1ab_1183_Y	ORF1ab	1183	SRR13690324	17014	G	T	1	2021-01-15	United States
ORF1ab_1522_I	ORF1ab	1522	SRR13690324	18032	C	T	0,998792	2021-01-15	United States
ORF1ab_2090_Y	ORF1ab	2090	SRR13690324	19735	G	T	0,999306	2021-01-15	United States
S_13_I	S	13	SRR13690324	21600	G	T	1	2021-01-15	United States
S_152_C	S	152	SRR13690324	22018	G	T	1	2021-01-15	United States
S_452_R	S	452	SRR13690324	22917	T	G	1	2021-01-15	United States
S_614_G	S	614	SRR13690324	23403	A	G	0,998809	2021-01-15	United States
ORF3a_57_H	ORF3a	57	SRR13690324	25563	G	T	0,998831	2021-01-15	United States
N_205_I	N	205	SRR13690324	28887	C	T	0,994342	2021-01-15	United States
ORF1ab_3244_L	ORF1ab	3244	SRR13690325	9996	C	T	1	2021-01-15	United States
ORF1ab_3790_F	ORF1ab	3790	SRR13690325	11634	G	T	0,42178	2021-01-15	United States
ORF1ab_314_L	ORF1ab	314	SRR13690325	14408	C	T	0,995287	2021-01-15	United States
S_385_I	S	385	SRR13690325	22716	C	T	0,998175	2021-01-15	United States
S_614_G	S	614	SRR13690325	23403	A	G	1	2021-01-15	United States
ORF7b_15_S	ORF7b	15	SRR13690325	27798	G	T	0,976945	2021-01-15	United States
N_203_K	N	203	SRR13690325	28881	G	A	1	2021-01-15	United States
N_204_R	N	204	SRR13690325	28883	G	C	1	2021-01-15	United States
N_377_Y	N	377	SRR13690325	29402	G	T	0,998158	2021-01-15	United States
ORF1ab_265_I	ORF1ab	265	SRR13690327	1059	C	T	1	2021-01-15	United States
ORF1ab_3158_T	ORF1ab	3158	SRR13690327	9738	G	C	0,99859	2021-01-15	United States
ORF1ab_3603_NA	ORF1ab	3603	SRR13690327	11074	C	-T	0,053012	2021-01-15	United States
ORF1ab_314_L	ORF1ab	314	SRR13690327	14408	C	T	0,996005	2021-01-15	United States
ORF1ab_976_L	ORF1ab	976	SRR13690327	16394	C	T	1	2021-01-15	United States
ORF1ab_1183_Y	ORF1ab	1183	SRR13690327	17014	G	T	1	2021-01-15	United States
ORF1ab_1522_I	ORF1ab	1522	SRR13690327	18032	C	T	1	2021-01-15	United States
ORF1ab_2090_Y	ORF1ab	2090	SRR13690327	19735	G	T	1	2021-01-15	United States
S_13_I	S	13	SRR13690327	21600	G	T	1	2021-01-15	United States
S_452_R	S	452	SRR13690327	22917	T	G	1	2021-01-15	United States
S_614_G	S	614	SRR13690327	23403	A	G	1	2021-01-15	United States
ORF3a_57_H	ORF3a	57	SRR13690327	25563	G	T	1	2021-01-15	United States
N_205_I	N	205	SRR13690327	28887	C	T	0,995745	2021-01-15	United States
ORF1ab_265_I	ORF1ab	265	SRR13690328	1059	C	T	0,994836	2021-01-15	United States
ORF1ab_867_K	ORF1ab	867	SRR13690328	2864	G	A	0,136364	2021-01-15	United States
ORF1ab_3158_T	ORF1ab	3158	SRR13690328	9738	G	C	0,999059	2021-01-15	United States
ORF1ab_314_L	ORF1ab	314	SRR13690328	14408	C	T	0,996221	2021-01-15	United States
ORF1ab_976_L	ORF1ab	976	SRR13690328	16394	C	T	1	2021-01-15	United States
ORF1ab_1183_Y	ORF1ab	1183	SRR13690328	17014	G	T	1	2021-01-15	United States
ORF1ab_1522_I	ORF1ab	1522	SRR13690328	18032	C	T	0,997976	2021-01-15	United States
ORF1ab_2090_Y	ORF1ab	2090	SRR13690328	19735	G	T	1	2021-01-15	United States
ORF1ab_2557_R	ORF1ab	2557	SRR13690328	21137	A	G	0,0640244	2021-01-15	United States
S_13_I	S	13	SRR13690328	21600	G	T	1	2021-01-15	United States
S_152_C	S	152	SRR13690328	22018	G	T	1	2021-01-15	United States
S_452_R	S	452	SRR13690328	22917	T	G	1	2021-01-15	United States
S_614_G	S	614	SRR13690328	23403	A	G	1	2021-01-15	United States
ORF3a_57_H	ORF3a	57	SRR13690328	25563	G	T	0,998932	2021-01-15	United States
N_205_I	N	205	SRR13690328	28887	C	T	0,986726	2021-01-15	United States
ORF1ab_265_I	ORF1ab	265	SRR13690329	1059	C	T	1	2021-01-15	United States
ORF1ab_3158_T	ORF1ab	3158	SRR13690329	9738	G	C	1	2021-01-15	United States
ORF1ab_3862_I	ORF1ab	3862	SRR13690329	11851	G	T	0,105263	2021-01-15	United States
ORF1ab_314_L	ORF1ab	314	SRR13690329	14408	C	T	0,997403	2021-01-15	United States
ORF1ab_976_L	ORF1ab	976	SRR13690329	16394	C	T	0,998342	2021-01-15	United States
ORF1ab_1183_Y	ORF1ab	1183	SRR13690329	17014	G	T	1	2021-01-15	United States
ORF1ab_1522_I	ORF1ab	1522	SRR13690329	18032	C	T	1	2021-01-15	United States
ORF1ab_2090_Y	ORF1ab	2090	SRR13690329	19735	G	T	1	2021-01-15	United States
S_13_I	S	13	SRR13690329	21600	G	T	1	2021-01-15	United States
S_152_C	S	152	SRR13690329	22018	G	T	0,994083	2021-01-15	United States
S_452_R	S	452	SRR13690329	22917	T	G	1	2021-01-15	United States
S_614_G	S	614	SRR13690329	23403	A	G	0,996604	2021-01-15	United States
ORF3a_57_H	ORF3a	57	SRR13690329	25563	G	T	1	2021-01-15	United States
N_205_I	N	205	SRR13690329	28887	C	T	0,996865	2021-01-15	United States
ORF1ab_265_I	ORF1ab	265	SRR13690330	1059	C	T	1	2021-01-15	United States
ORF1ab_3158_T	ORF1ab	3158	SRR13690330	9738	G	C	1	2021-01-15	United States
ORF1ab_314_L	ORF1ab	314	SRR13690330	14408	C	T	0,994715	2021-01-15	United States
ORF1ab_976_L	ORF1ab	976	SRR13690330	16394	C	T	0,999133	2021-01-15	United States
ORF1ab_1183_Y	ORF1ab	1183	SRR13690330	17014	G	T	1	2021-01-15	United States
ORF1ab_1522_I	ORF1ab	1522	SRR13690330	18032	C	T	1	2021-01-15	United States
ORF1ab_2090_Y	ORF1ab	2090	SRR13690330	19735	G	T	1	2021-01-15	United States
S_13_I	S	13	SRR13690330	21600	G	T	1	2021-01-15	United States
S_152_C	S	152	SRR13690330	22018	G	T	1	2021-01-15	United States
S_452_R	S	452	SRR13690330	22917	T	G	1	2021-01-15	United States
S_614_G	S	614	SRR13690330	23403	A	G	1	2021-01-15	United States
ORF3a_57_H	ORF3a	57	SRR13690330	25563	G	T	1	2021-01-15	United States
N_205_I	N	205	SRR13690330	28887	C	T	1	2021-01-15	United States
ORF1ab_265_I	ORF1ab	265	SRR13690331	1059	C	T	1	2021-01-15	United States
ORF1ab_3158_T	ORF1ab	3158	SRR13690331	9738	G	C	1	2021-01-15	United States
ORF1ab_314_L	ORF1ab	314	SRR13690331	14408	C	T	0,99493	2021-01-15	United States
ORF1ab_976_L	ORF1ab	976	SRR13690331	16394	C	T	0,999374	2021-01-15	United States
ORF1ab_1183_Y	ORF1ab	1183	SRR13690331	17014	G	T	0,997883	2021-01-15	United States
ORF1ab_1522_I	ORF1ab	1522	SRR13690331	18032	C	T	1	2021-01-15	United States
ORF1ab_2090_Y	ORF1ab	2090	SRR13690331	19735	G	T	1	2021-01-15	United States
S_13_I	S	13	SRR13690331	21600	G	T	0,997019	2021-01-15	United States
S_152_C	S	152	SRR13690331	22018	G	T	1	2021-01-15	United States
S_452_R	S	452	SRR13690331	22917	T	G	1	2021-01-15	United States
S_614_G	S	614	SRR13690331	23403	A	G	0,996011	2021-01-15	United States
ORF3a_57_H	ORF3a	57	SRR13690331	25563	G	T	1	2021-01-15	United States
N_205_I	N	205	SRR13690331	28887	C	T	1	2021-01-15	United States
ORF1ab_265_I	ORF1ab	265	SRR13690332	1059	C	T	1	2021-01-15	United States
ORF1ab_3158_T	ORF1ab	3158	SRR13690332	9738	G	C	1	2021-01-15	United States
ORF1ab_314_L	ORF1ab	314	SRR13690332	14408	C	T	1	2021-01-15	United States
ORF1ab_976_L	ORF1ab	976	SRR13690332	16394	C	T	0,9984	2021-01-15	United States
ORF1ab_1183_Y	ORF1ab	1183	SRR13690332	17014	G	T	0,998099	2021-01-15	United States
ORF1ab_1522_I	ORF1ab	1522	SRR13690332	18032	C	T	1	2021-01-15	United States
ORF1ab_2090_Y	ORF1ab	2090	SRR13690332	19735	G	T	1	2021-01-15	United States
S_13_I	S	13	SRR13690332	21600	G	T	1	2021-01-15	United States
S_452_R	S	452	SRR13690332	22917	T	G	1	2021-01-15	United States
S_614_G	S	614	SRR13690332	23403	A	G	1	2021-01-15	United States
ORF3a_57_H	ORF3a	57	SRR13690332	25563	G	T	1	2021-01-15	United States
ORF8_56_L	ORF8	56	SRR13690332	28060	C	T	1	2021-01-15	United States
N_205_I	N	205	SRR13690332	28887	C	T	1	2021-01-15	United States
ORF1ab_265_I	ORF1ab	265	SRR13690333	1059	C	T	1	2021-01-15	United States
ORF1ab_3158_T	ORF1ab	3158	SRR13690333	9738	G	C	0,99759	2021-01-15	United States
ORF1ab_3603_NA	ORF1ab	3603	SRR13690333	11074	C	+T	0,0527426	2021-01-15	United States
ORF1ab_314_L	ORF1ab	314	SRR13690333	14408	C	T	0,996581	2021-01-15	United States
ORF1ab_976_L	ORF1ab	976	SRR13690333	16394	C	T	1	2021-01-15	United States
ORF1ab_1183_Y	ORF1ab	1183	SRR13690333	17014	G	T	1	2021-01-15	United States
ORF1ab_1522_I	ORF1ab	1522	SRR13690333	18032	C	T	1	2021-01-15	United States
ORF1ab_2090_Y	ORF1ab	2090	SRR13690333	19735	G	T	1	2021-01-15	United States
S_13_I	S	13	SRR13690333	21600	G	T	1	2021-01-15	United States
S_152_C	S	152	SRR13690333	22018	G	T	1	2021-01-15	United States
S_452_R	S	452	SRR13690333	22917	T	G	1	2021-01-15	United States
S_614_G	S	614	SRR13690333	23403	A	G	0,998016	2021-01-15	United States
ORF3a_57_H	ORF3a	57	SRR13690333	25563	G	T	1	2021-01-15	United States
N_205_I	N	205	SRR13690333	28887	C	T	0,990826	2021-01-15	United States
ORF1ab_265_I	ORF1ab	265	SRR13690335	1059	C	T	1	2021-01-15	United States
ORF1ab_3158_T	ORF1ab	3158	SRR13690335	9738	G	C	0,998893	2021-01-15	United States
ORF1ab_314_L	ORF1ab	314	SRR13690335	14408	C	T	1	2021-01-15	United States
ORF1ab_976_L	ORF1ab	976	SRR13690335	16394	C	T	1	2021-01-15	United States
ORF1ab_1183_Y	ORF1ab	1183	SRR13690335	17014	G	T	1	2021-01-15	United States
ORF1ab_1522_I	ORF1ab	1522	SRR13690335	18032	C	T	1	2021-01-15	United States
ORF1ab_2090_Y	ORF1ab	2090	SRR13690335	19735	G	T	1	2021-01-15	United States
S_13_I	S	13	SRR13690335	21600	G	T	1	2021-01-15	United States
S_152_C	S	152	SRR13690335	22018	G	T	1	2021-01-15	United States
S_452_R	S	452	SRR13690335	22917	T	G	1	2021-01-15	United States
S_614_G	S	614	SRR13690335	23403	A	G	1	2021-01-15	United States
ORF3a_57_H	ORF3a	57	SRR13690335	25563	G	T	0,997326	2021-01-15	United States
N_205_I	N	205	SRR13690335	28887	C	T	1	2021-01-15	United States
ORF1ab_265_I	ORF1ab	265	SRR13690336	1059	C	T	0,999364	2021-01-14	United States
ORF1ab_3158_T	ORF1ab	3158	SRR13690336	9738	G	C	0,999741	2021-01-14	United States
ORF1ab_3694_F	ORF1ab	3694	SRR13690336	11345	C	T	0,99889	2021-01-14	United States
ORF1ab_314_L	ORF1ab	314	SRR13690336	14408	C	T	0,994256	2021-01-14	United States
ORF1ab_976_L	ORF1ab	976	SRR13690336	16394	C	T	0,999462	2021-01-14	United States
ORF1ab_1183_Y	ORF1ab	1183	SRR13690336	17014	G	T	0,999829	2021-01-14	United States
S_13_I	S	13	SRR13690336	21600	G	T	0,999006	2021-01-14	United States
S_152_C	S	152	SRR13690336	22018	G	T	0,990619	2021-01-14	United States
S_452_R	S	452	SRR13690336	22917	T	G	0,99834	2021-01-14	United States
S_614_G	S	614	SRR13690336	23403	A	G	0,99866	2021-01-14	United States
ORF3a_57_H	ORF3a	57	SRR13690336	25563	G	T	0,999655	2021-01-14	United States
N_205_I	N	205	SRR13690336	28887	C	T	0,994875	2021-01-14	United States
N_208_V	N	208	SRR13690336	28896	C	T	1	2021-01-14	United States
ORF1ab_265_I	ORF1ab	265	SRR13690337	1059	C	T	0,997024	2021-01-14	United States
ORF1ab_3158_T	ORF1ab	3158	SRR13690337	9738	G	C	1	2021-01-14	United States
ORF1ab_3694_F	ORF1ab	3694	SRR13690337	11345	C	T	1	2021-01-14	United States
ORF1ab_314_L	ORF1ab	314	SRR13690337	14408	C	T	0,998871	2021-01-14	United States
ORF1ab_976_L	ORF1ab	976	SRR13690337	16394	C	T	0,999133	2021-01-14	United States
ORF1ab_1183_Y	ORF1ab	1183	SRR13690337	17014	G	T	0,998354	2021-01-14	United States
S_13_I	S	13	SRR13690337	21600	G	T	1	2021-01-14	United States
S_152_C	S	152	SRR13690337	22018	G	T	1	2021-01-14	United States
S_452_R	S	452	SRR13690337	22917	T	G	1	2021-01-14	United States
S_614_G	S	614	SRR13690337	23403	A	G	1	2021-01-14	United States
ORF3a_57_H	ORF3a	57	SRR13690337	25563	G	T	1	2021-01-14	United States
N_205_I	N	205	SRR13690337	28887	C	T	0,982394	2021-01-14	United States
N_208_V	N	208	SRR13690337	28896	C	T	1	2021-01-14	United States
ORF1ab_265_I	ORF1ab	265	SRR13690338	1059	C	T	1	2021-01-15	United States
ORF1ab_3158_T	ORF1ab	3158	SRR13690338	9738	G	C	1	2021-01-15	United States
ORF1ab_3603_NA	ORF1ab	3603	SRR13690338	11074	C	+T	0,0811808	2021-01-15	United States
ORF1ab_3606_NA	ORF1ab	3606	SRR13690338	11082	T	-G	0,09319	2021-01-15	United States
ORF1ab_3606_F	ORF1ab	3606	SRR13690338	11083	G	T	1	2021-01-15	United States
ORF1ab_314_L	ORF1ab	314	SRR13690338	14408	C	T	1	2021-01-15	United States
ORF1ab_976_L	ORF1ab	976	SRR13690338	16394	C	T	1	2021-01-15	United States
ORF1ab_1183_Y	ORF1ab	1183	SRR13690338	17014	G	T	1	2021-01-15	United States
ORF1ab_1522_I	ORF1ab	1522	SRR13690338	18032	C	T	1	2021-01-15	United States
ORF1ab_2090_Y	ORF1ab	2090	SRR13690338	19735	G	T	1	2021-01-15	United States
S_13_I	S	13	SRR13690338	21600	G	T	1	2021-01-15	United States
S_452_R	S	452	SRR13690338	22917	T	G	0,994083	2021-01-15	United States
S_614_G	S	614	SRR13690338	23403	A	G	1	2021-01-15	United States
ORF3a_57_H	ORF3a	57	SRR13690338	25563	G	T	1	2021-01-15	United States
ORF1ab_864_I	ORF1ab	864	SRR13690339	2855	C	A	0,0552995	2020-12-09	United States
ORF1ab_1287_A	ORF1ab	1287	SRR13690339	4125	T	C	1	2020-12-09	United States
ORF1ab_1420_V	ORF1ab	1420	SRR13690339	4524	C	T	0,998669	2020-12-09	United States
ORF1ab_1847_R	ORF1ab	1847	SRR13690339	5804	T	C	0,999012	2020-12-09	United States
ORF1ab_1862_S	ORF1ab	1862	SRR13690339	5849	C	T	0,994758	2020-12-09	United States
ORF1ab_2007_I	ORF1ab	2007	SRR13690339	6285	C	T	1	2020-12-09	United States
ORF1ab_4249_I	ORF1ab	4249	SRR13690339	13011	C	T	0,30085	2020-12-09	United States
ORF1ab_314_L	ORF1ab	314	SRR13690339	14408	C	T	0,999513	2020-12-09	United States
S_614_G	S	614	SRR13690339	23403	A	G	0,998984	2020-12-09	United States
ORF8_32_L	ORF8	32	SRR13690339	27987	G	T	1	2020-12-09	United States
N_194_L	N	194	SRR13690339	28854	C	T	0,997167	2020-12-09	United States
N_215_S	N	215	SRR13690339	28916	G	A	0,999018	2020-12-09	United States
ORF1ab_265_I	ORF1ab	265	SRR13690340	1059	C	T	0,281911	2020-12-09	United States
ORF1ab_984_I	ORF1ab	984	SRR13690340	3216	G	T	0,543896	2020-12-09	United States
ORF1ab_1312_I	ORF1ab	1312	SRR13690340	4201	G	T	0,740068	2020-12-09	United States
ORF1ab_1847_R	ORF1ab	1847	SRR13690340	5804	T	C	0,609061	2020-12-09	United States
ORF1ab_1862_S	ORF1ab	1862	SRR13690340	5849	C	T	0,741751	2020-12-09	United States
ORF1ab_2007_I	ORF1ab	2007	SRR13690340	6285	C	T	0,631252	2020-12-09	United States
ORF1ab_2606_I	ORF1ab	2606	SRR13690340	8083	G	A	0,301854	2020-12-09	United States
ORF1ab_2944_T	ORF1ab	2944	SRR13690340	9095	G	A	0,30201	2020-12-09	United States
ORF1ab_3352_F	ORF1ab	3352	SRR13690340	10319	C	T	0,271167	2020-12-09	United States
ORF1ab_94_N	ORF1ab	94	SRR13690340	13749	G	T	0,343453	2020-12-09	United States
ORF1ab_235_M	ORF1ab	235	SRR13690340	14172	A	G	0,0976139	2020-12-09	United States
ORF1ab_314_L	ORF1ab	314	SRR13690340	14408	C	T	0,997029	2020-12-09	United States
ORF1ab_1653_D	ORF1ab	1653	SRR13690340	18424	A	G	0,291462	2020-12-09	United States
ORF1ab_2613_C	ORF1ab	2613	SRR13690340	21304	C	T	0,296214	2020-12-09	United States
S_242_F	S	242	SRR13690340	22286	C	T	0,380303	2020-12-09	United States
S_614_G	S	614	SRR13690340	23403	A	G	0,999478	2020-12-09	United States
S_1104_L	S	1104	SRR13690340	24872	G	T	0,641302	2020-12-09	United States
ORF3a_57_H	ORF3a	57	SRR13690340	25563	G	T	0,276961	2020-12-09	United States
ORF3a_61_N	ORF3a	61	SRR13690340	25575	A	C	0,266058	2020-12-09	United States
ORF3a_172_V	ORF3a	172	SRR13690340	25907	G	T	0,162388	2020-12-09	United States
E_71_S	E	71	SRR13690340	26455	C	T	0,29731	2020-12-09	United States
ORF8_24_L	ORF8	24	SRR13690340	27964	C	T	0,338453	2020-12-09	United States
ORF8_32_L	ORF8	32	SRR13690340	27987	G	T	0,691599	2020-12-09	United States
N_67_S	N	67	SRR13690340	28472	C	T	0,269474	2020-12-09	United States
N_194_L	N	194	SRR13690340	28854	C	T	0,642078	2020-12-09	United States
N_199_L	N	199	SRR13690340	28869	C	T	0,317595	2020-12-09	United States
ORF1ab_265_I	ORF1ab	265	SRR13690341	1059	C	T	0,999067	2020-12-09	United States
ORF1ab_1582_H	ORF1ab	1582	SRR13690341	5011	A	C	0,96449	2020-12-09	United States
ORF1ab_3603_NA	ORF1ab	3603	SRR13690341	11074	C	-T	0,0644295	2020-12-09	United States
ORF1ab_4087_I	ORF1ab	4087	SRR13690341	12525	C	T	1	2020-12-09	United States
ORF1ab_314_L	ORF1ab	314	SRR13690341	14408	C	T	0,997286	2020-12-09	United States
ORF1ab_1905_L	ORF1ab	1905	SRR13690341	19180	G	T	0,998843	2020-12-09	United States
S_614_G	S	614	SRR13690341	23403	A	G	0,999463	2020-12-09	United States
ORF3a_57_H	ORF3a	57	SRR13690341	25563	G	T	0,999464	2020-12-09	United States
N_9_H	N	9	SRR13690341	28300	G	T	0,99874	2020-12-09	United States
N_135_I	N	135	SRR13690341	28677	C	T	0,999106	2020-12-09	United States
N_207_L	N	207	SRR13690341	28893	C	T	0,99582	2020-12-09	United States
N_391_I	N	391	SRR13690341	29445	C	T	0,999516	2020-12-09	United States
ORF1ab_436_I	ORF1ab	436	SRR13690342	1572	C	T	1	2020-12-09	United States
ORF1ab_2498_K	ORF1ab	2498	SRR13690342	7759	T	A	1	2020-12-09	United States
ORF1ab_2661_F	ORF1ab	2661	SRR13690342	8247	C	T	0,0625	2020-12-09	United States
ORF1ab_2744_F	ORF1ab	2744	SRR13690342	8496	G	T	0,0737705	2020-12-09	United States
ORF1ab_2744_*	ORF1ab	2744	SRR13690342	8497	T	A	0,072	2020-12-09	United States
ORF1ab_2745_T	ORF1ab	2745	SRR13690342	8498	G	A	0,072	2020-12-09	United States
ORF1ab_3371_T	ORF1ab	3371	SRR13690342	10376	C	A	0,0690537	2020-12-09	United States
ORF1ab_3587_NA	ORF1ab	3587	SRR13690342	11024	A	-T	0,0666667	2020-12-09	United States
ORF1ab_3603_NA	ORF1ab	3603	SRR13690342	11074	C	+T	0,11245	2020-12-09	United States
ORF1ab_3606_F	ORF1ab	3606	SRR13690342	11083	G	T	0,104972	2020-12-09	United States
ORF1ab_3606_F	ORF1ab	3606	SRR13690342	11083	G	C	0,895028	2020-12-09	United States
ORF1ab_3623_NA	ORF1ab	3623	SRR13690342	11133	C	+T	0,0533049	2020-12-09	United States
ORF1ab_300_P	ORF1ab	300	SRR13690342	14366	A	C	0,06	2020-12-09	United States
ORF1ab_314_L	ORF1ab	314	SRR13690342	14408	C	T	1	2020-12-09	United States
ORF1ab_1757_NA	ORF1ab	1757	SRR13690342	18737	T	-TGATTACGTCTATA	0,0800395	2020-12-09	United States
ORF1ab_2395_N	ORF1ab	2395	SRR13690342	20652	A	T	0,0765027	2020-12-09	United States
ORF1ab_2432_I	ORF1ab	2432	SRR13690342	20762	C	T	0,994872	2020-12-09	United States
S_614_G	S	614	SRR13690342	23403	A	G	1	2020-12-09	United States
M_125_Y	M	125	SRR13690342	26895	C	T	0,0557103	2020-12-09	United States
ORF1ab_144_N	ORF1ab	144	SRR13690343	695	G	A	0,997494	2020-12-09	United States
ORF1ab_265_I	ORF1ab	265	SRR13690343	1059	C	T	0,998529	2020-12-09	United States
ORF1ab_984_I	ORF1ab	984	SRR13690343	3216	G	T	0,998236	2020-12-09	United States
ORF1ab_2606_I	ORF1ab	2606	SRR13690343	8083	G	A	0,999434	2020-12-09	United States
ORF1ab_3352_F	ORF1ab	3352	SRR13690343	10319	C	T	0,99935	2020-12-09	United States
ORF1ab_314_L	ORF1ab	314	SRR13690343	14408	C	T	0,998785	2020-12-09	United States
ORF1ab_511_N	ORF1ab	511	SRR13690343	14999	G	A	0,0917136	2020-12-09	United States
ORF1ab_1653_D	ORF1ab	1653	SRR13690343	18424	A	G	1	2020-12-09	United States
ORF1ab_2613_C	ORF1ab	2613	SRR13690343	21304	C	T	1	2020-12-09	United States
S_614_G	S	614	SRR13690343	23403	A	G	1	2020-12-09	United States
ORF3a_57_H	ORF3a	57	SRR13690343	25563	G	T	1	2020-12-09	United States
ORF3a_172_V	ORF3a	172	SRR13690343	25907	G	T	0,984848	2020-12-09	United States
ORF8_24_L	ORF8	24	SRR13690343	27964	C	T	0,996078	2020-12-09	United States
N_67_S	N	67	SRR13690343	28472	C	T	0,997859	2020-12-09	United States
N_199_L	N	199	SRR13690343	28869	C	T	0,998026	2020-12-09	United States
ORF1ab_976_K	ORF1ab	976	SRR13690344	3191	G	A	0,0578035	2020-12-09	United States
ORF1ab_2208_NA	ORF1ab	2208	SRR13690344	6889	A	-T	0,0775194	2020-12-09	United States
ORF1ab_2453_NA	ORF1ab	2453	SRR13690344	7622	G	-T	0,0805369	2020-12-09	United States
ORF1ab_3110_F	ORF1ab	3110	SRR13690344	9595	G	T	0,0582751	2020-12-09	United States
ORF1ab_3150_NA	ORF1ab	3150	SRR13690344	9714	C	-A	0,0563107	2020-12-09	United States
ORF1ab_3265_NA	ORF1ab	3265	SRR13690344	10059	G	+T	0,196429	2020-12-09	United States
ORF1ab_3344_NA	ORF1ab	3344	SRR13690344	10296	C	-T	0,105398	2020-12-09	United States
ORF1ab_3415_L	ORF1ab	3415	SRR13690344	10508	A	C	0,0745501	2020-12-09	United States
ORF1ab_3606_F	ORF1ab	3606	SRR13690344	11083	G	T	0,115068	2020-12-09	United States
ORF1ab_3752_NA	ORF1ab	3752	SRR13690344	11521	G	+T	0,0737052	2020-12-09	United States
ORF1ab_3912_NA	ORF1ab	3912	SRR13690344	11999	G	+T	0,117117	2020-12-09	United States
ORF1ab_4122_F	ORF1ab	4122	SRR13690344	12631	A	T	0,110454	2020-12-09	United States
ORF1ab_4345_NA	ORF1ab	4345	SRR13690344	13299	T	-A	0,0877778	2020-12-09	United States
ORF1ab_158_NA	ORF1ab	158	SRR13690344	13939	G	+A	0,0925926	2020-12-09	United States
ORF1ab_314_L	ORF1ab	314	SRR13690344	14408	C	T	0,994575	2020-12-09	United States
ORF1ab_386_NA	ORF1ab	386	SRR13690344	14625	C	+T	0,0507246	2020-12-09	United States
ORF1ab_387_L	ORF1ab	387	SRR13690344	14628	T	A	0,0595238	2020-12-09	United States
ORF1ab_388_A	ORF1ab	388	SRR13690344	14629	T	G	0,0589971	2020-12-09	United States
ORF1ab_399_NA	ORF1ab	399	SRR13690344	14662	C	+A	0,0655738	2020-12-09	United States
ORF1ab_764_NA	ORF1ab	764	SRR13690344	15757	C	+A	0,0545455	2020-12-09	United States
ORF1ab_1521_NA	ORF1ab	1521	SRR13690344	18029	C	+A	0,0636704	2020-12-09	United States
ORF1ab_1532_S	ORF1ab	1532	SRR13690344	18062	T	C	0,104247	2020-12-09	United States
ORF1ab_1607_A	ORF1ab	1607	SRR13690344	18287	T	C	0,0614828	2020-12-09	United States
ORF1ab_2160_N	ORF1ab	2160	SRR13690344	19947	G	T	1	2020-12-09	United States
ORF1ab_2172_NA	ORF1ab	2172	SRR13690344	19983	C	+T	0,110169	2020-12-09	United States
ORF1ab_2545_NA	ORF1ab	2545	SRR13690344	21101	G	+T	0,0522193	2020-12-09	United States
S_227_L	S	227	SRR13690344	22241	G	T	1	2020-12-09	United States
S_614_G	S	614	SRR13690344	23403	A	G	1	2020-12-09	United States
S_642_NA	S	642	SRR13690344	23486	G	+T	0,0516854	2020-12-09	United States
S_651_V	S	651	SRR13690344	23513	A	G	0,0583333	2020-12-09	United States
S_942_V	S	942	SRR13690344	24387	C	T	0,148325	2020-12-09	United States
ORF3a_57_H	ORF3a	57	SRR13690344	25563	G	T	1	2020-12-09	United States
ORF3a_100_D	ORF3a	100	SRR13690344	25691	G	A	1	2020-12-09	United States
N_194_L	N	194	SRR13690344	28854	C	T	1	2020-12-09	United States
N_383_L	N	383	SRR13690344	29421	C	T	1	2020-12-09	United States
ORF1ab_665_I	ORF1ab	665	SRR13690345	2258	G	A	1	2020-12-09	United States
ORF1ab_1055_I	ORF1ab	1055	SRR13690345	3429	C	T	0,997297	2020-12-09	United States
ORF1ab_2059_R	ORF1ab	2059	SRR13690345	6441	A	G	1	2020-12-09	United States
ORF1ab_2544_E	ORF1ab	2544	SRR13690345	7897	T	G	0,0503356	2020-12-09	United States
ORF1ab_2980_G	ORF1ab	2980	SRR13690345	9204	A	G	0,998392	2020-12-09	United States
ORF1ab_3603_NA	ORF1ab	3603	SRR13690345	11074	C	-T	0,0546763	2020-12-09	United States
ORF1ab_3603_NA	ORF1ab	3603	SRR13690345	11074	C	+T	0,0546763	2020-12-09	United States
ORF1ab_3705_V	ORF1ab	3705	SRR13690345	11379	C	T	0,292119	2020-12-09	United States
ORF1ab_314_L	ORF1ab	314	SRR13690345	14408	C	T	0,998127	2020-12-09	United States
ORF1ab_561_NA	ORF1ab	561	SRR13690345	15150	G	+T	0,0849515	2020-12-09	United States
ORF1ab_1520_L	ORF1ab	1520	SRR13690345	18025	G	C	0,0728972	2020-12-09	United States
ORF1ab_2172_NA	ORF1ab	2172	SRR13690345	19983	C	+T	0,0517241	2020-12-09	United States
S_142_S	S	142	SRR13690345	21986	G	A	0,959016	2020-12-09	United States
S_180_V	S	180	SRR13690345	22101	A	T	1	2020-12-09	United States
S_614_G	S	614	SRR13690345	23403	A	G	1	2020-12-09	United States
S_677_H	S	677	SRR13690345	23593	G	T	1	2020-12-09	United States
N_194_L	N	194	SRR13690345	28854	C	T	1	2020-12-09	United States
N_391_I	N	391	SRR13690345	29445	C	T	0,993118	2020-12-09	United States
ORF1ab_665_I	ORF1ab	665	SRR13690346	2258	G	A	1	2020-12-09	United States
ORF1ab_1055_I	ORF1ab	1055	SRR13690346	3429	C	T	0,997664	2020-12-09	United States
ORF1ab_2059_R	ORF1ab	2059	SRR13690346	6441	A	G	1	2020-12-09	United States
ORF1ab_2980_G	ORF1ab	2980	SRR13690346	9204	A	G	0,998638	2020-12-09	United States
ORF1ab_3705_V	ORF1ab	3705	SRR13690346	11379	C	T	0,443778	2020-12-09	United States
ORF1ab_314_L	ORF1ab	314	SRR13690346	14408	C	T	0,998571	2020-12-09	United States
S_142_S	S	142	SRR13690346	21986	G	A	0,903756	2020-12-09	United States
S_180_V	S	180	SRR13690346	22101	A	T	1	2020-12-09	United States
S_614_G	S	614	SRR13690346	23403	A	G	1	2020-12-09	United States
S_677_H	S	677	SRR13690346	23593	G	T	0,999701	2020-12-09	United States
N_194_L	N	194	SRR13690346	28854	C	T	1	2020-12-09	United States
N_391_I	N	391	SRR13690346	29445	C	T	1	2020-12-09	United States
ORF1ab_140_NA	ORF1ab	140	SRR13690347	685	A	-AAGTCATTT	0,658954	2020-12-09	United States
ORF1ab_265_I	ORF1ab	265	SRR13690347	1059	C	T	0,998643	2020-12-09	United States
ORF1ab_677_A	ORF1ab	677	SRR13690347	2294	A	G	1	2020-12-09	United States
ORF1ab_2303_F	ORF1ab	2303	SRR13690347	7173	C	T	0,995327	2020-12-09	United States
ORF1ab_3357_T	ORF1ab	3357	SRR13690347	10334	G	A	1	2020-12-09	United States
ORF1ab_3705_V	ORF1ab	3705	SRR13690347	11379	C	T	1	2020-12-09	United States
ORF1ab_314_L	ORF1ab	314	SRR13690347	14408	C	T	0,998891	2020-12-09	United States
ORF1ab_397_D	ORF1ab	397	SRR13690347	14657	C	A	0,999034	2020-12-09	United States
S_25_T	S	25	SRR13690347	21635	C	A	1	2020-12-09	United States
S_29_I	S	29	SRR13690347	21648	C	T	0,994565	2020-12-09	United States
S_614_G	S	614	SRR13690347	23403	A	G	0,998871	2020-12-09	United States
ORF3a_57_H	ORF3a	57	SRR13690347	25563	G	T	1	2020-12-09	United States
ORF8_24_L	ORF8	24	SRR13690347	27964	C	T	0,990619	2020-12-09	United States
N_203_K	N	203	SRR13690347	28881	G	A	0,993827	2020-12-09	United States
ORF1ab_971_L	ORF1ab	971	SRR13690348	3177	C	T	0,998519	2020-12-09	United States
ORF1ab_2297_A	ORF1ab	2297	SRR13690348	7154	T	G	1	2020-12-09	United States
ORF1ab_3393_I	ORF1ab	3393	SRR13690348	10444	G	T	1	2020-12-09	United States
ORF1ab_3687_L	ORF1ab	3687	SRR13690348	11325	C	T	0,999347	2020-12-09	United States
ORF1ab_314_L	ORF1ab	314	SRR13690348	14408	C	T	0,995993	2020-12-09	United States
ORF1ab_2431_V	ORF1ab	2431	SRR13690348	20759	C	T	0,999603	2020-12-09	United States
S_614_G	S	614	SRR13690348	23403	A	G	1	2020-12-09	United States
ORF7a_115_I	ORF7a	115	SRR13690348	27737	C	T	1	2020-12-09	United States
N_194_L	N	194	SRR13690348	28854	C	T	0,998639	2020-12-09	United States
ORF1ab_665_I	ORF1ab	665	SRR13690349	2258	G	A	0,995204	2020-12-09	United States
ORF1ab_1055_I	ORF1ab	1055	SRR13690349	3429	C	T	1	2020-12-09	United States
ORF1ab_2059_R	ORF1ab	2059	SRR13690349	6441	A	G	1	2020-12-09	United States
ORF1ab_2980_G	ORF1ab	2980	SRR13690349	9204	A	G	1	2020-12-09	United States
ORF1ab_314_L	ORF1ab	314	SRR13690349	14408	C	T	0,999284	2020-12-09	United States
S_142_S	S	142	SRR13690349	21986	G	A	0,964286	2020-12-09	United States
S_180_V	S	180	SRR13690349	22101	A	T	1	2020-12-09	United States
S_614_G	S	614	SRR13690349	23403	A	G	0,999009	2020-12-09	United States
S_677_H	S	677	SRR13690349	23593	G	T	0,998652	2020-12-09	United States
N_194_L	N	194	SRR13690349	28854	C	T	1	2020-12-09	United States
N_391_I	N	391	SRR13690349	29445	C	T	1	2020-12-09	United States
ORF1ab_665_I	ORF1ab	665	SRR13690350	2258	G	A	0,992502	2020-12-09	United States
ORF1ab_1055_I	ORF1ab	1055	SRR13690350	3429	C	T	0,99189	2020-12-09	United States
ORF1ab_1207_S	ORF1ab	1207	SRR13690350	3884	C	T	0,0832672	2020-12-09	United States
ORF1ab_2059_R	ORF1ab	2059	SRR13690350	6441	A	G	0,999501	2020-12-09	United States
ORF1ab_2980_G	ORF1ab	2980	SRR13690350	9204	A	G	0,94929	2020-12-09	United States
ORF1ab_314_L	ORF1ab	314	SRR13690350	14408	C	T	0,997952	2020-12-09	United States
S_142_S	S	142	SRR13690350	21986	G	A	0,93985	2020-12-09	United States
S_152_C	S	152	SRR13690350	22018	G	T	0,0858369	2020-12-09	United States
S_180_V	S	180	SRR13690350	22101	A	T	0,965232	2020-12-09	United States
S_614_G	S	614	SRR13690350	23403	A	G	0,996335	2020-12-09	United States
S_677_H	S	677	SRR13690350	23593	G	T	0,99505	2020-12-09	United States
N_194_L	N	194	SRR13690350	28854	C	T	0,992933	2020-12-09	United States
N_391_I	N	391	SRR13690350	29445	C	T	0,995862	2020-12-09	United States
ORF1ab_265_I	ORF1ab	265	SRR13690351	1059	C	T	1	2020-12-10	United States
ORF1ab_354_V	ORF1ab	354	SRR13690351	1326	C	T	1	2020-12-10	United States
ORF1ab_1489_C	ORF1ab	1489	SRR13690351	4731	A	G	0,0717029	2020-12-10	United States
ORF1ab_3718_F	ORF1ab	3718	SRR13690351	11417	G	T	1	2020-12-10	United States
ORF1ab_3909_NA	ORF1ab	3909	SRR13690351	11990	G	+A	0,0507726	2020-12-10	United States
ORF1ab_151_R	ORF1ab	151	SRR13690351	13919	A	G	0,0689655	2020-12-10	United States
ORF1ab_314_L	ORF1ab	314	SRR13690351	14408	C	T	0,998569	2020-12-10	United States
ORF1ab_1499_I	ORF1ab	1499	SRR13690351	17964	G	T	1	2020-12-10	United States
ORF1ab_1728_D	ORF1ab	1728	SRR13690351	18651	G	T	0,997283	2020-12-10	United States
ORF1ab_2610_NA	ORF1ab	2610	SRR13690351	21297	C	+A	0,0708333	2020-12-10	United States
S_67_S	S	67	SRR13690351	21761	G	T	0,948276	2020-12-10	United States
S_614_G	S	614	SRR13690351	23403	A	G	1	2020-12-10	United States
ORF3a_57_H	ORF3a	57	SRR13690351	25563	G	T	1	2020-12-10	United States
N_187_L	N	187	SRR13690351	28833	C	T	1	2020-12-10	United States
ORF1ab_265_I	ORF1ab	265	SRR13690352	1059	C	T	0,996737	2020-12-10	United States
ORF1ab_453_T	ORF1ab	453	SRR13690352	1623	T	C	1	2020-12-10	United States
ORF1ab_3165_NA	ORF1ab	3165	SRR13690352	9758	G	-TA	0,0655738	2020-12-10	United States
ORF1ab_3610_NA	ORF1ab	3610	SRR13690352	11095	C	+T	0,0572246	2020-12-10	United States
ORF1ab_3796_NA	ORF1ab	3796	SRR13690352	11651	C	+T	0,0541311	2020-12-10	United States
ORF1ab_4205_V	ORF1ab	4205	SRR13690352	12878	A	G	1	2020-12-10	United States
ORF1ab_314_L	ORF1ab	314	SRR13690352	14408	C	T	0,995331	2020-12-10	United States
ORF1ab_1183_Y	ORF1ab	1183	SRR13690352	17014	G	T	1	2020-12-10	United States
ORF1ab_1637_I	ORF1ab	1637	SRR13690352	18377	C	T	0,985393	2020-12-10	United States
ORF1ab_2172_NA	ORF1ab	2172	SRR13690352	19983	C	+T	0,0541516	2020-12-10	United States
ORF1ab_2213_I	ORF1ab	2213	SRR13690352	20104	C	A	0,0518519	2020-12-10	United States
ORF1ab_2497_F	ORF1ab	2497	SRR13690352	20956	C	T	0,0503432	2020-12-10	United States
S_13_I	S	13	SRR13690352	21600	G	T	0,994975	2020-12-10	United States
S_26_S	S	26	SRR13690352	21638	C	T	0,99375	2020-12-10	United States
S_152_C	S	152	SRR13690352	22018	G	T	1	2020-12-10	United States
S_452_R	S	452	SRR13690352	22917	T	G	1	2020-12-10	United States
S_614_G	S	614	SRR13690352	23403	A	G	0,99811	2020-12-10	United States
S_1022_NA	S	1022	SRR13690352	24628	T	-AATCTTGCTGCTACTAAAATGTCAGAGTGTG	0,0508083	2020-12-10	United States
ORF3a_57_H	ORF3a	57	SRR13690352	25563	G	T	1	2020-12-10	United States
N_205_I	N	205	SRR13690352	28887	C	T	0,996269	2020-12-10	United States
N_270_NA	N	270	SRR13690352	29081	G	-TA	0,0872247	2020-12-10	United States
N_301_*	N	301	SRR13690352	29175	G	A	0,05	2020-12-10	United States
ORF1ab_265_I	ORF1ab	265	SRR13690354	1059	C	T	0,997519	2020-12-09	United States
ORF1ab_314_K	ORF1ab	314	SRR13690354	1205	C	A	1	2020-12-09	United States
ORF1ab_372_V	ORF1ab	372	SRR13690354	1380	C	T	1	2020-12-09	United States
ORF1ab_314_L	ORF1ab	314	SRR13690354	14408	C	T	0,998307	2020-12-09	United States
ORF1ab_469_N	ORF1ab	469	SRR13690354	14874	G	T	0,986	2020-12-09	United States
ORF1ab_2655_V	ORF1ab	2655	SRR13690354	21431	C	T	0,169231	2020-12-09	United States
S_614_G	S	614	SRR13690354	23403	A	G	1	2020-12-09	United States
ORF3a_57_H	ORF3a	57	SRR13690354	25563	G	T	1	2020-12-09	United States
ORF7b_42_Y	ORF7b	42	SRR13690354	27879	C	T	1	2020-12-09	United States
N_183_Y	N	183	SRR13690354	28821	C	A	1	2020-12-09	United States
N_364_L	N	364	SRR13690354	29364	C	T	0,940828	2020-12-09	United States
N_389_H	N	389	SRR13690354	29440	G	T	1	2020-12-09	United States
ORF1ab_465_V	ORF1ab	465	SRR13690355	1659	G	T	1	2020-12-09	United States
ORF1ab_1207_S	ORF1ab	1207	SRR13690355	3884	C	T	0,997868	2020-12-09	United States
ORF1ab_1543_I	ORF1ab	1543	SRR13690355	4893	C	T	0,999406	2020-12-09	United States
ORF1ab_3603_NA	ORF1ab	3603	SRR13690355	11074	C	-T	0,0521512	2020-12-09	United States
ORF1ab_314_L	ORF1ab	314	SRR13690355	14408	C	T	0,999234	2020-12-09	United States
ORF1ab_440_V	ORF1ab	440	SRR13690355	14786	C	T	0,998507	2020-12-09	United States
ORF1ab_936_T	ORF1ab	936	SRR13690355	16273	T	A	0,99927	2020-12-09	United States
ORF1ab_2432_I	ORF1ab	2432	SRR13690355	20762	C	T	1	2020-12-09	United States
S_614_G	S	614	SRR13690355	23403	A	G	0,992784	2020-12-09	United States
ORF3a_57_H	ORF3a	57	SRR13690355	25563	G	T	0,999024	2020-12-09	United States
ORF7a_81_P	ORF7a	81	SRR13690355	27634	T	C	1	2020-12-09	United States
N_100_R	N	100	SRR13690355	28572	A	G	1	2020-12-09	United States
N_234_I	N	234	SRR13690355	28975	G	T	1	2020-12-09	United States
ORF1ab_614_I	ORF1ab	614	SRR13690356	2106	C	T	1	2020-12-09	United States
ORF1ab_1720_N	ORF1ab	1720	SRR13690356	5425	G	T	0,996137	2020-12-09	United States
ORF1ab_2124_I	ORF1ab	2124	SRR13690356	6636	C	T	0,999149	2020-12-09	United States
ORF1ab_3499_R	ORF1ab	3499	SRR13690356	10761	A	G	1	2020-12-09	United States
ORF1ab_3648_V	ORF1ab	3648	SRR13690356	11208	C	T	0,999086	2020-12-09	United States
ORF1ab_3936_G	ORF1ab	3936	SRR13690356	12072	A	G	1	2020-12-09	United States
ORF1ab_314_L	ORF1ab	314	SRR13690356	14408	C	T	0,995968	2020-12-09	United States
ORF1ab_2172_NA	ORF1ab	2172	SRR13690356	19983	C	+T	0,0679934	2020-12-09	United States
ORF1ab_2313_S	ORF1ab	2313	SRR13690356	20404	C	T	1	2020-12-09	United States
S_614_G	S	614	SRR13690356	23403	A	G	1	2020-12-09	United States
ORF3a_23_S	ORF3a	23	SRR13690356	25459	G	T	0,999159	2020-12-09	United States
ORF8_92_A	ORF8	92	SRR13690356	28168	A	C	0,998553	2020-12-09	United States
ORF8_120_NA	ORF8	120	SRR13690356	28253	C	-A	0,958749	2020-12-09	United States
N_194_L	N	194	SRR13690356	28854	C	T	0,996656	2020-12-09	United States
ORF1ab_265_I	ORF1ab	265	SRR13690357	1059	C	T	1	2020-12-23	United States
ORF1ab_2625_F	ORF1ab	2625	SRR13690357	8139	C	T	1	2020-12-23	United States
ORF1ab_3352_F	ORF1ab	3352	SRR13690357	10319	C	T	0,997368	2020-12-23	United States
ORF1ab_3603_NA	ORF1ab	3603	SRR13690357	11074	C	+T	0,104348	2020-12-23	United States
ORF1ab_3606_NA	ORF1ab	3606	SRR13690357	11082	T	-G	0,111111	2020-12-23	United States
ORF1ab_3606_F	ORF1ab	3606	SRR13690357	11083	G	T	1	2020-12-23	United States
ORF1ab_4087_I	ORF1ab	4087	SRR13690357	12525	C	T	1	2020-12-23	United States
ORF1ab_4357_V	ORF1ab	4357	SRR13690357	13335	C	T	0,856021	2020-12-23	United States
ORF1ab_314_L	ORF1ab	314	SRR13690357	14408	C	T	1	2020-12-23	United States
ORF1ab_1653_D	ORF1ab	1653	SRR13690357	18424	A	G	1	2020-12-23	United States
ORF1ab_2613_C	ORF1ab	2613	SRR13690357	21304	C	T	1	2020-12-23	United States
S_614_G	S	614	SRR13690357	23403	A	G	1	2020-12-23	United States
ORF3a_57_H	ORF3a	57	SRR13690357	25563	G	T	1	2020-12-23	United States
ORF3a_127_F	ORF3a	127	SRR13690357	25771	C	T	1	2020-12-23	United States
ORF8_24_L	ORF8	24	SRR13690357	27964	C	T	1	2020-12-23	United States
ORF8_32_A	ORF8	32	SRR13690357	27988	T	C	1	2020-12-23	United States
N_67_S	N	67	SRR13690357	28472	C	T	1	2020-12-23	United States
N_364_L	N	364	SRR13690357	29364	C	T	0,843137	2020-12-23	United States
ORF1ab_265_I	ORF1ab	265	SRR13690359	1059	C	T	0,996124	2020-12-22	United States
ORF1ab_2625_F	ORF1ab	2625	SRR13690359	8139	C	T	0,998647	2020-12-22	United States
ORF1ab_3352_F	ORF1ab	3352	SRR13690359	10319	C	T	0,997704	2020-12-22	United States
ORF1ab_3603_NA	ORF1ab	3603	SRR13690359	11074	C	+T	0,090566	2020-12-22	United States
ORF1ab_3606_NA	ORF1ab	3606	SRR13690359	11082	T	-G	0,0756757	2020-12-22	United States
ORF1ab_3606_F	ORF1ab	3606	SRR13690359	11083	G	T	0,997375	2020-12-22	United States
ORF1ab_4087_I	ORF1ab	4087	SRR13690359	12525	C	T	0,99814	2020-12-22	United States
ORF1ab_314_L	ORF1ab	314	SRR13690359	14408	C	T	1	2020-12-22	United States
ORF1ab_1220_V	ORF1ab	1220	SRR13690359	17125	C	G	0,770925	2020-12-22	United States
ORF1ab_1653_D	ORF1ab	1653	SRR13690359	18424	A	G	1	2020-12-22	United States
ORF1ab_2172_NA	ORF1ab	2172	SRR13690359	19983	C	+T	0,0522541	2020-12-22	United States
ORF1ab_2613_C	ORF1ab	2613	SRR13690359	21304	C	T	1	2020-12-22	United States
S_614_G	S	614	SRR13690359	23403	A	G	0,998113	2020-12-22	United States
ORF3a_57_H	ORF3a	57	SRR13690359	25563	G	T	1	2020-12-22	United States
ORF3a_127_F	ORF3a	127	SRR13690359	25771	C	T	0,99884	2020-12-22	United States
ORF3a_172_V	ORF3a	172	SRR13690359	25907	G	T	1	2020-12-22	United States
ORF8_24_L	ORF8	24	SRR13690359	27964	C	T	0,99509	2020-12-22	United States
ORF8_32_A	ORF8	32	SRR13690359	27988	T	C	1	2020-12-22	United States
N_67_S	N	67	SRR13690359	28472	C	T	0,994992	2020-12-22	United States
N_199_L	N	199	SRR13690359	28869	C	T	0,993007	2020-12-22	United States
N_364_L	N	364	SRR13690359	29364	C	T	0,92517	2020-12-22	United States
ORF1ab_224_I	ORF1ab	224	SRR13690364	936	C	T	0,998333	2020-12-23	United States
ORF1ab_751_L	ORF1ab	751	SRR13690364	2516	G	T	0,996317	2020-12-23	United States
ORF1ab_1912_V	ORF1ab	1912	SRR13690364	5999	A	G	0,999469	2020-12-23	United States
ORF1ab_3353_R	ORF1ab	3353	SRR13690364	10323	A	G	0,999442	2020-12-23	United States
ORF1ab_3395_L	ORF1ab	3395	SRR13690364	10449	C	T	0,988565	2020-12-23	United States
ORF1ab_7_V	ORF1ab	7	SRR13690364	13487	C	T	0,997128	2020-12-23	United States
ORF1ab_314_L	ORF1ab	314	SRR13690364	14408	C	T	0,997956	2020-12-23	United States
S_138_Y	S	138	SRR13690364	21974	G	T	0,971272	2020-12-23	United States
S_614_G	S	614	SRR13690364	23403	A	G	0,998982	2020-12-23	United States
ORF3a_62_T	ORF3a	62	SRR13690364	25577	T	C	0,99679	2020-12-23	United States
N_194_L	N	194	SRR13690364	28854	C	T	0,997658	2020-12-23	United States
N_234_I	N	234	SRR13690364	28975	G	T	1	2020-12-23	United States
ORF10_37_F	ORF10	37	SRR13690364	29666	C	T	0,999384	2020-12-23	United States
ORF1ab_928_Y	ORF1ab	928	SRR13690365	3047	G	T	0,277877	2020-12-23	United States
ORF1ab_1316_S	ORF1ab	1316	SRR13690365	4211	G	T	0,999385	2020-12-23	United States
ORF1ab_1398_M	ORF1ab	1398	SRR13690365	4459	A	G	0,0590186	2020-12-23	United States
ORF1ab_3603_NA	ORF1ab	3603	SRR13690365	11074	C	-T	0,0587669	2020-12-23	United States
ORF1ab_314_L	ORF1ab	314	SRR13690365	14408	C	T	0,997712	2020-12-23	United States
ORF1ab_2178_F	ORF1ab	2178	SRR13690365	19999	G	T	0,999155	2020-12-23	United States
ORF1ab_2431_V	ORF1ab	2431	SRR13690365	20759	C	T	0,999476	2020-12-23	United States
S_614_G	S	614	SRR13690365	23403	A	G	0,999182	2020-12-23	United States
S_883_S	S	883	SRR13690365	24210	C	G	1	2020-12-23	United States
ORF7a_66_T	ORF7a	66	SRR13690365	27589	G	A	0,995935	2020-12-23	United States
N_194_L	N	194	SRR13690365	28854	C	T	1	2020-12-23	United States
ORF1ab_140_NA	ORF1ab	140	SRR13691435	685	A	-AAGTCATTT	0,661193	2020-12-29	United States
ORF1ab_1000_A	ORF1ab	1000	SRR13691435	3263	A	G	0,0528846	2020-12-29	United States
ORF1ab_1847_R	ORF1ab	1847	SRR13691435	5804	T	C	1	2020-12-29	United States
ORF1ab_1862_S	ORF1ab	1862	SRR13691435	5849	C	T	0,99909	2020-12-29	United States
ORF1ab_2007_I	ORF1ab	2007	SRR13691435	6285	C	T	1	2020-12-29	United States
ORF1ab_3937_Y	ORF1ab	3937	SRR13691435	12074	A	T	0,999506	2020-12-29	United States
ORF1ab_314_L	ORF1ab	314	SRR13691435	14408	C	T	0,996368	2020-12-29	United States
S_614_G	S	614	SRR13691435	23403	A	G	0,996263	2020-12-29	United States
ORF8_32_L	ORF8	32	SRR13691435	27987	G	T	0,999113	2020-12-29	United States
N_194_L	N	194	SRR13691435	28854	C	T	1	2020-12-29	United States
ORF1ab_445_V	ORF1ab	445	SRR13691436	1599	G	T	0,129515	2020-12-08	United States
ORF1ab_2007_I	ORF1ab	2007	SRR13691436	6285	C	T	1	2020-12-08	United States
ORF1ab_3393_I	ORF1ab	3393	SRR13691436	10444	G	T	0,998614	2020-12-08	United States
ORF1ab_3687_L	ORF1ab	3687	SRR13691436	11325	C	T	0,999086	2020-12-08	United States
ORF1ab_3726_V	ORF1ab	3726	SRR13691436	11442	C	T	0,0567376	2020-12-08	United States
ORF1ab_314_L	ORF1ab	314	SRR13691436	14408	C	T	0,999157	2020-12-08	United States
ORF1ab_2431_V	ORF1ab	2431	SRR13691436	20759	C	T	0,999285	2020-12-08	United States
S_614_G	S	614	SRR13691436	23403	A	G	0,998858	2020-12-08	United States
ORF7a_115_I	ORF7a	115	SRR13691436	27737	C	T	1	2020-12-08	United States
ORF7b_32_NA	ORF7b	32	SRR13691436	27850	T	+CTCAGAGACGG	0,976344	2020-12-08	United States
N_194_L	N	194	SRR13691436	28854	C	T	1	2020-12-08	United States
N_402_Y	N	402	SRR13691436	29477	G	T	0,999177	2020-12-08	United States
ORF1ab_265_I	ORF1ab	265	SRR13691437	1059	C	T	0,998457	2020-12-08	United States
ORF1ab_3352_F	ORF1ab	3352	SRR13691437	10319	C	T	0,99891	2020-12-08	United States
ORF1ab_314_L	ORF1ab	314	SRR13691437	14408	C	T	0,997131	2020-12-08	United States
ORF1ab_1391_L	ORF1ab	1391	SRR13691437	17639	C	T	0,999178	2020-12-08	United States
ORF1ab_1561_C	ORF1ab	1561	SRR13691437	18148	G	T	0,994898	2020-12-08	United States
ORF1ab_1653_D	ORF1ab	1653	SRR13691437	18424	A	G	0,999765	2020-12-08	United States
ORF1ab_2613_C	ORF1ab	2613	SRR13691437	21304	C	T	1	2020-12-08	United States
S_614_G	S	614	SRR13691437	23403	A	G	0,997962	2020-12-08	United States
ORF3a_57_H	ORF3a	57	SRR13691437	25563	G	T	0,999865	2020-12-08	United States
ORF3a_172_V	ORF3a	172	SRR13691437	25907	G	T	0,996436	2020-12-08	United States
N_67_S	N	67	SRR13691437	28472	C	T	0,998593	2020-12-08	United States
N_199_L	N	199	SRR13691437	28869	C	T	1	2020-12-08	United States
ORF1ab_265_I	ORF1ab	265	SRR13691438	1059	C	T	0,997935	2020-12-08	United States
ORF1ab_3352_F	ORF1ab	3352	SRR13691438	10319	C	T	0,997562	2020-12-08	United States
ORF1ab_314_L	ORF1ab	314	SRR13691438	14408	C	T	0,998485	2020-12-08	United States
ORF1ab_1391_L	ORF1ab	1391	SRR13691438	17639	C	T	0,999718	2020-12-08	United States
ORF1ab_1653_D	ORF1ab	1653	SRR13691438	18424	A	G	1	2020-12-08	United States
ORF1ab_2172_NA	ORF1ab	2172	SRR13691438	19983	C	+T	0,0604099	2020-12-08	United States
ORF1ab_2613_C	ORF1ab	2613	SRR13691438	21304	C	T	0,997241	2020-12-08	United States
S_575_P	S	575	SRR13691438	23285	G	C	0,0612374	2020-12-08	United States
S_614_G	S	614	SRR13691438	23403	A	G	1	2020-12-08	United States
ORF3a_57_H	ORF3a	57	SRR13691438	25563	G	T	1	2020-12-08	United States
ORF3a_172_V	ORF3a	172	SRR13691438	25907	G	T	1	2020-12-08	United States
M_34_F	M	34	SRR13691438	26622	C	T	0,262638	2020-12-08	United States
N_67_S	N	67	SRR13691438	28472	C	T	0,99965	2020-12-08	United States
N_199_L	N	199	SRR13691438	28869	C	T	0,997484	2020-12-08	United States
ORF1ab_265_I	ORF1ab	265	SRR13691439	1059	C	T	1	2020-12-28	United States
ORF1ab_1221_P	ORF1ab	1221	SRR13691439	3926	T	C	0,288352	2020-12-28	United States
ORF1ab_2296_NA	ORF1ab	2296	SRR13691439	7151	G	+A	0,059633	2020-12-28	United States
ORF1ab_3352_F	ORF1ab	3352	SRR13691439	10319	C	T	0,997936	2020-12-28	United States
ORF1ab_3603_NA	ORF1ab	3603	SRR13691439	11074	C	-T	0,0794393	2020-12-28	United States
ORF1ab_3603_NA	ORF1ab	3603	SRR13691439	11074	C	+T	0,0623053	2020-12-28	United States
ORF1ab_314_L	ORF1ab	314	SRR13691439	14408	C	T	0,997952	2020-12-28	United States
ORF1ab_1391_L	ORF1ab	1391	SRR13691439	17639	C	T	0,999154	2020-12-28	United States
ORF1ab_1653_D	ORF1ab	1653	SRR13691439	18424	A	G	1	2020-12-28	United States
ORF1ab_2613_C	ORF1ab	2613	SRR13691439	21304	C	T	1	2020-12-28	United States
S_614_G	S	614	SRR13691439	23403	A	G	0,999232	2020-12-28	United States
ORF3a_57_H	ORF3a	57	SRR13691439	25563	G	T	0,999299	2020-12-28	United States
ORF3a_172_V	ORF3a	172	SRR13691439	25907	G	T	0,996552	2020-12-28	United States
N_67_S	N	67	SRR13691439	28472	C	T	0,999444	2020-12-28	United States
N_199_L	N	199	SRR13691439	28869	C	T	1	2020-12-28	United States
ORF1ab_265_I	ORF1ab	265	SRR13691440	1059	C	T	1	2020-12-28	United States
ORF1ab_3352_F	ORF1ab	3352	SRR13691440	10319	C	T	0,997767	2020-12-28	United States
ORF1ab_314_L	ORF1ab	314	SRR13691440	14408	C	T	0,995926	2020-12-28	United States
ORF1ab_1391_L	ORF1ab	1391	SRR13691440	17639	C	T	0,999	2020-12-28	United States
ORF1ab_1653_D	ORF1ab	1653	SRR13691440	18424	A	G	0,99958	2020-12-28	United States
ORF1ab_2613_C	ORF1ab	2613	SRR13691440	21304	C	T	1	2020-12-28	United States
S_614_G	S	614	SRR13691440	23403	A	G	1	2020-12-28	United States
ORF3a_53_F	ORF3a	53	SRR13691440	25549	C	T	0,999444	2020-12-28	United States
ORF3a_57_H	ORF3a	57	SRR13691440	25563	G	T	1	2020-12-28	United States
ORF3a_172_V	ORF3a	172	SRR13691440	25907	G	T	0,995968	2020-12-28	United States
ORF8_24_L	ORF8	24	SRR13691440	27964	C	T	0,994403	2020-12-28	United States
N_67_S	N	67	SRR13691440	28472	C	T	0,998294	2020-12-28	United States
N_199_L	N	199	SRR13691440	28869	C	T	0,994371	2020-12-28	United States
ORF1ab_533_F	ORF1ab	533	SRR13691441	1862	C	T	0,999331	2020-12-30	United States
ORF1ab_904_A	ORF1ab	904	SRR13691441	2975	A	G	0,99968	2020-12-30	United States
ORF1ab_3027_F	ORF1ab	3027	SRR13691441	9344	C	T	0,999517	2020-12-30	United States
ORF1ab_3099_L	ORF1ab	3099	SRR13691441	9561	C	T	0,996123	2020-12-30	United States
ORF1ab_314_L	ORF1ab	314	SRR13691441	14408	C	T	0,997873	2020-12-30	United States
ORF1ab_418_NA	ORF1ab	418	SRR13691441	14720	G	+T	0,072683	2020-12-30	United States
ORF1ab_735_D	ORF1ab	735	SRR13691441	15672	G	T	0,999406	2020-12-30	United States
ORF1ab_2172_NA	ORF1ab	2172	SRR13691441	19983	C	+T	0,0532284	2020-12-30	United States
ORF1ab_2431_V	ORF1ab	2431	SRR13691441	20759	C	T	0,99942	2020-12-30	United States
S_72_R	S	72	SRR13691441	21776	G	A	0,0571696	2020-12-30	United States
S_614_G	S	614	SRR13691441	23403	A	G	0,998575	2020-12-30	United States
ORF7a_82_F	ORF7a	82	SRR13691441	27637	G	T	0,998957	2020-12-30	United States
ORF8_62_L	ORF8	62	SRR13691441	28077	G	T	0,998532	2020-12-30	United States
N_194_L	N	194	SRR13691441	28854	C	T	0,999096	2020-12-30	United States
ORF1ab_533_F	ORF1ab	533	SRR13691442	1862	C	T	0,99866	2020-12-30	United States
ORF1ab_904_A	ORF1ab	904	SRR13691442	2975	A	G	0,999531	2020-12-30	United States
ORF1ab_3027_F	ORF1ab	3027	SRR13691442	9344	C	T	1	2020-12-30	United States
ORF1ab_3099_L	ORF1ab	3099	SRR13691442	9561	C	T	0,995579	2020-12-30	United States
ORF1ab_314_L	ORF1ab	314	SRR13691442	14408	C	T	0,994169	2020-12-30	United States
ORF1ab_735_D	ORF1ab	735	SRR13691442	15672	G	T	0,998136	2020-12-30	United States
ORF1ab_2431_V	ORF1ab	2431	SRR13691442	20759	C	T	0,99969	2020-12-30	United States
S_614_G	S	614	SRR13691442	23403	A	G	0,993974	2020-12-30	United States
ORF7b_21_G	ORF7b	21	SRR13691442	27817	T	G	0,14803	2020-12-30	United States
ORF8_62_L	ORF8	62	SRR13691442	28077	G	T	0,999589	2020-12-30	United States
N_194_L	N	194	SRR13691442	28854	C	T	0,999014	2020-12-30	United States
ORF1ab_533_F	ORF1ab	533	SRR13691443	1862	C	T	1	2020-12-30	United States
ORF1ab_904_A	ORF1ab	904	SRR13691443	2975	A	G	0,99892	2020-12-30	United States
ORF1ab_3027_F	ORF1ab	3027	SRR13691443	9344	C	T	0,999502	2020-12-30	United States
ORF1ab_3099_L	ORF1ab	3099	SRR13691443	9561	C	T	0,951821	2020-12-30	United States
ORF1ab_314_L	ORF1ab	314	SRR13691443	14408	C	T	0,996594	2020-12-30	United States
ORF1ab_735_D	ORF1ab	735	SRR13691443	15672	G	T	1	2020-12-30	United States
ORF1ab_2337_V	ORF1ab	2337	SRR13691443	20477	G	T	0,170294	2020-12-30	United States
ORF1ab_2431_V	ORF1ab	2431	SRR13691443	20759	C	T	0,99949	2020-12-30	United States
S_614_G	S	614	SRR13691443	23403	A	G	0,999459	2020-12-30	United States
ORF8_62_L	ORF8	62	SRR13691443	28077	G	T	0,999217	2020-12-30	United States
N_194_L	N	194	SRR13691443	28854	C	T	1	2020-12-30	United States
ORF1ab_533_F	ORF1ab	533	SRR13691444	1862	C	T	0,997709	2020-12-30	United States
ORF1ab_904_A	ORF1ab	904	SRR13691444	2975	A	G	0,994861	2020-12-30	United States
ORF1ab_2150_NA	ORF1ab	2150	SRR13691444	6715	T	+A	0,133028	2020-12-30	United States
ORF1ab_3027_F	ORF1ab	3027	SRR13691444	9344	C	T	1	2020-12-30	United States
ORF1ab_3099_L	ORF1ab	3099	SRR13691444	9561	C	T	1	2020-12-30	United States
ORF1ab_3603_NA	ORF1ab	3603	SRR13691444	11074	C	+T	0,100962	2020-12-30	United States
ORF1ab_3638_NA	ORF1ab	3638	SRR13691444	11177	T	-TG	0,0507099	2020-12-30	United States
ORF1ab_149_NA	ORF1ab	149	SRR13691444	13914	T	+A	0,0527473	2020-12-30	United States
ORF1ab_314_L	ORF1ab	314	SRR13691444	14408	C	T	0,997484	2020-12-30	United States
ORF1ab_735_D	ORF1ab	735	SRR13691444	15672	G	T	1	2020-12-30	United States
ORF1ab_1124_NA	ORF1ab	1124	SRR13691444	16837	G	-A	0,0513347	2020-12-30	United States
ORF1ab_2172_NA	ORF1ab	2172	SRR13691444	19983	C	+T	0,0758808	2020-12-30	United States
ORF1ab_2326_NA	ORF1ab	2326	SRR13691444	20445	T	+A	0,0580645	2020-12-30	United States
ORF1ab_2431_V	ORF1ab	2431	SRR13691444	20759	C	T	1	2020-12-30	United States
S_119_NA	S	119	SRR13691444	21919	T	-G	0,0573477	2020-12-30	United States
S_614_G	S	614	SRR13691444	23403	A	G	1	2020-12-30	United States
ORF8_62_L	ORF8	62	SRR13691444	28077	G	T	1	2020-12-30	United States
N_194_L	N	194	SRR13691444	28854	C	T	1	2020-12-30	United States
ORF1ab_265_I	ORF1ab	265	SRR13691446	1059	C	T	0,999274	2020-12-29	United States
ORF1ab_3158_T	ORF1ab	3158	SRR13691446	9738	G	C	0,999902	2020-12-29	United States
ORF1ab_3603_NA	ORF1ab	3603	SRR13691446	11074	C	-T	0,0573477	2020-12-29	United States
ORF1ab_3694_F	ORF1ab	3694	SRR13691446	11345	C	T	0,999431	2020-12-29	United States
ORF1ab_3909_NA	ORF1ab	3909	SRR13691446	11990	G	+A	0,0824979	2020-12-29	United States
ORF1ab_42_I	ORF1ab	42	SRR13691446	13592	C	T	0,104439	2020-12-29	United States
ORF1ab_314_L	ORF1ab	314	SRR13691446	14408	C	T	0,99719	2020-12-29	United States
ORF1ab_976_L	ORF1ab	976	SRR13691446	16394	C	T	0,998909	2020-12-29	United States
ORF1ab_1183_Y	ORF1ab	1183	SRR13691446	17014	G	T	0,998732	2020-12-29	United States
ORF1ab_1557_NA	ORF1ab	1557	SRR13691446	18138	C	+A	0,0855291	2020-12-29	United States
ORF1ab_2114_T	ORF1ab	2114	SRR13691446	19808	T	C	0,081898	2020-12-29	United States
S_13_I	S	13	SRR13691446	21600	G	T	0,997274	2020-12-29	United States
S_152_C	S	152	SRR13691446	22018	G	T	0,998213	2020-12-29	United States
S_452_R	S	452	SRR13691446	22917	T	G	0,999347	2020-12-29	United States
S_614_G	S	614	SRR13691446	23403	A	G	0,977923	2020-12-29	United States
ORF3a_57_H	ORF3a	57	SRR13691446	25563	G	T	0,999703	2020-12-29	United States
N_205_I	N	205	SRR13691446	28887	C	T	0,99307	2020-12-29	United States
ORF1ab_265_I	ORF1ab	265	SRR13691447	1059	C	T	0,998205	2020-12-29	United States
ORF1ab_3158_T	ORF1ab	3158	SRR13691447	9738	G	C	0,998112	2020-12-29	United States
ORF1ab_3603_NA	ORF1ab	3603	SRR13691447	11074	C	-T	0,0658824	2020-12-29	United States
ORF1ab_3694_F	ORF1ab	3694	SRR13691447	11345	C	T	0,999594	2020-12-29	United States
ORF1ab_314_L	ORF1ab	314	SRR13691447	14408	C	T	0,998312	2020-12-29	United States
ORF1ab_976_L	ORF1ab	976	SRR13691447	16394	C	T	0,999289	2020-12-29	United States
ORF1ab_1183_Y	ORF1ab	1183	SRR13691447	17014	G	T	0,999865	2020-12-29	United States
S_13_I	S	13	SRR13691447	21600	G	T	0,999373	2020-12-29	United States
S_152_C	S	152	SRR13691447	22018	G	T	0,997802	2020-12-29	United States
S_452_R	S	452	SRR13691447	22917	T	G	0,998153	2020-12-29	United States
S_614_G	S	614	SRR13691447	23403	A	G	0,999586	2020-12-29	United States
S_939_F	S	939	SRR13691447	24378	C	T	0,997491	2020-12-29	United States
ORF3a_57_H	ORF3a	57	SRR13691447	25563	G	T	0,999547	2020-12-29	United States
N_205_I	N	205	SRR13691447	28887	C	T	0,996333	2020-12-29	United States
ORF1ab_533_F	ORF1ab	533	SRR13691448	1862	C	T	1	2020-12-21	United States
ORF1ab_904_A	ORF1ab	904	SRR13691448	2975	A	G	0,99858	2020-12-21	United States
ORF1ab_3027_F	ORF1ab	3027	SRR13691448	9344	C	T	1	2020-12-21	United States
ORF1ab_3099_L	ORF1ab	3099	SRR13691448	9561	C	T	0,989751	2020-12-21	United States
ORF1ab_3603_NA	ORF1ab	3603	SRR13691448	11074	C	-T	0,0658436	2020-12-21	United States
ORF1ab_314_L	ORF1ab	314	SRR13691448	14408	C	T	1	2020-12-21	United States
ORF1ab_735_D	ORF1ab	735	SRR13691448	15672	G	T	0,99639	2020-12-21	United States
ORF1ab_2431_V	ORF1ab	2431	SRR13691448	20759	C	T	1	2020-12-21	United States
S_614_G	S	614	SRR13691448	23403	A	G	1	2020-12-21	United States
ORF8_62_L	ORF8	62	SRR13691448	28077	G	T	1	2020-12-21	United States
N_194_L	N	194	SRR13691448	28854	C	T	1	2020-12-21	United States
ORF1ab_2007_I	ORF1ab	2007	SRR13691449	6285	C	T	1	2020-12-08	United States
ORF1ab_3393_I	ORF1ab	3393	SRR13691449	10444	G	T	0,996464	2020-12-08	United States
ORF1ab_3687_L	ORF1ab	3687	SRR13691449	11325	C	T	0,997397	2020-12-08	United States
ORF1ab_314_L	ORF1ab	314	SRR13691449	14408	C	T	0,998961	2020-12-08	United States
ORF1ab_2431_V	ORF1ab	2431	SRR13691449	20759	C	T	0,998318	2020-12-08	United States
S_614_G	S	614	SRR13691449	23403	A	G	1	2020-12-08	United States
ORF7a_115_I	ORF7a	115	SRR13691449	27737	C	T	1	2020-12-08	United States
ORF7b_32_NA	ORF7b	32	SRR13691449	27850	T	+CTCAGAGACGG	0,967431	2020-12-08	United States
N_194_L	N	194	SRR13691449	28854	C	T	0,998747	2020-12-08	United States
N_402_Y	N	402	SRR13691449	29477	G	T	1	2020-12-08	United States
ORF1ab_265_I	ORF1ab	265	SRR13691451	1059	C	T	0,998953	2020-12-26	United States
ORF1ab_3352_F	ORF1ab	3352	SRR13691451	10319	C	T	0,998283	2020-12-26	United States
ORF1ab_314_L	ORF1ab	314	SRR13691451	14408	C	T	0,998223	2020-12-26	United States
ORF1ab_1391_L	ORF1ab	1391	SRR13691451	17639	C	T	0,998558	2020-12-26	United States
ORF1ab_1653_D	ORF1ab	1653	SRR13691451	18424	A	G	1	2020-12-26	United States
ORF1ab_2613_C	ORF1ab	2613	SRR13691451	21304	C	T	1	2020-12-26	United States
S_614_G	S	614	SRR13691451	23403	A	G	0,998777	2020-12-26	United States
ORF3a_57_H	ORF3a	57	SRR13691451	25563	G	T	1	2020-12-26	United States
ORF3a_172_V	ORF3a	172	SRR13691451	25907	G	T	0,995161	2020-12-26	United States
ORF8_24_L	ORF8	24	SRR13691451	27964	C	T	1	2020-12-26	United States
N_67_S	N	67	SRR13691451	28472	C	T	0,999166	2020-12-26	United States
N_199_L	N	199	SRR13691451	28869	C	T	0,994737	2020-12-26	United States
ORF1ab_265_I	ORF1ab	265	SRR13691452	1059	C	T	0,996951	2020-12-26	United States
ORF1ab_1318_NA	ORF1ab	1318	SRR13691452	4218	G	+A	0,0662279	2020-12-26	United States
ORF1ab_1641_NA	ORF1ab	1641	SRR13691452	5187	G	+T	0,0706861	2020-12-26	United States
ORF1ab_1862_L	ORF1ab	1862	SRR13691452	5850	C	T	0,0849359	2020-12-26	United States
ORF1ab_2084_NA	ORF1ab	2084	SRR13691452	6516	T	-A	0,190283	2020-12-26	United States
ORF1ab_2389_NA	ORF1ab	2389	SRR13691452	7432	A	-T	0,169765	2020-12-26	United States
ORF1ab_2510_NA	ORF1ab	2510	SRR13691452	7793	C	-A	0,0570006	2020-12-26	United States
ORF1ab_2704_T	ORF1ab	2704	SRR13691452	8375	G	A	0,102662	2020-12-26	United States
ORF1ab_3319_NA	ORF1ab	3319	SRR13691452	10221	A	+T	0,0549582	2020-12-26	United States
ORF1ab_3324_N	ORF1ab	3324	SRR13691452	10237	G	T	0,0637899	2020-12-26	United States
ORF1ab_3352_F	ORF1ab	3352	SRR13691452	10319	C	T	0,998972	2020-12-26	United States
ORF1ab_3408_*	ORF1ab	3408	SRR13691452	10489	T	A	0,0543601	2020-12-26	United States
ORF1ab_3726_V	ORF1ab	3726	SRR13691452	11442	C	T	0,0660475	2020-12-26	United States
ORF1ab_3875_F	ORF1ab	3875	SRR13691452	11888	G	T	0,0514403	2020-12-26	United States
ORF1ab_4386_NA	ORF1ab	4386	SRR13691452	13422	T	-C	0,0719794	2020-12-26	United States
ORF1ab_314_L	ORF1ab	314	SRR13691452	14408	C	T	0,997375	2020-12-26	United States
ORF1ab_887_NA	ORF1ab	887	SRR13691452	16128	A	-G	0,12605	2020-12-26	United States
ORF1ab_949_R	ORF1ab	949	SRR13691452	16312	T	C	0,0650096	2020-12-26	United States
ORF1ab_949_F	ORF1ab	949	SRR13691452	16313	G	T	0,0650096	2020-12-26	United States
ORF1ab_989_NA	ORF1ab	989	SRR13691452	16434	A	-G	0,0590962	2020-12-26	United States
ORF1ab_1055_NA	ORF1ab	1055	SRR13691452	16630	C	+T	0,0763547	2020-12-26	United States
ORF1ab_1171_I	ORF1ab	1171	SRR13691452	16979	G	T	0,0826397	2020-12-26	United States
ORF1ab_1391_L	ORF1ab	1391	SRR13691452	17639	C	T	0,99797	2020-12-26	United States
ORF1ab_1653_D	ORF1ab	1653	SRR13691452	18424	A	G	1	2020-12-26	United States
ORF1ab_1959_NA	ORF1ab	1959	SRR13691452	19343	C	+T	0,0521236	2020-12-26	United States
ORF1ab_2451_F	ORF1ab	2451	SRR13691452	20820	A	T	0,196429	2020-12-26	United States
ORF1ab_2462_NA	ORF1ab	2462	SRR13691452	20852	T	-GA	0,194	2020-12-26	United States
ORF1ab_2538_NA	ORF1ab	2538	SRR13691452	21081	A	-GAAAATGACTCTAAAGAGGGTTT	0,117647	2020-12-26	United States
ORF1ab_2545_NA	ORF1ab	2545	SRR13691452	21101	G	+T	0,147368	2020-12-26	United States
ORF1ab_2613_C	ORF1ab	2613	SRR13691452	21304	C	T	1	2020-12-26	United States
S_545_V	S	545	SRR13691452	23196	G	T	0,158996	2020-12-26	United States
S_614_G	S	614	SRR13691452	23403	A	G	1	2020-12-26	United States
S_920_NA	S	920	SRR13691452	24320	C	-A	0,1888	2020-12-26	United States
ORF3a_23_S	ORF3a	23	SRR13691452	25459	G	T	0,0501458	2020-12-26	United States
ORF3a_29_G	ORF3a	29	SRR13691452	25478	T	G	0,0598769	2020-12-26	United States
ORF3a_57_H	ORF3a	57	SRR13691452	25563	G	T	1	2020-12-26	United States
ORF3a_172_V	ORF3a	172	SRR13691452	25907	G	T	1	2020-12-26	United States
M_179_NA	M	179	SRR13691452	27059	C	+A	0,0585606	2020-12-26	United States
M_198_G	M	198	SRR13691452	27114	C	G	0,160504	2020-12-26	United States
ORF7a_83_L	ORF7a	83	SRR13691452	27641	C	T	0,174157	2020-12-26	United States
N_67_S	N	67	SRR13691452	28472	C	T	0,99885	2020-12-26	United States
N_199_L	N	199	SRR13691452	28869	C	T	0,99505	2020-12-26	United States
ORF1ab_265_I	ORF1ab	265	SRR13691453	1059	C	T	1	2020-12-26	United States
ORF1ab_3352_F	ORF1ab	3352	SRR13691453	10319	C	T	0,998346	2020-12-26	United States
ORF1ab_314_L	ORF1ab	314	SRR13691453	14408	C	T	0,998245	2020-12-26	United States
ORF1ab_1391_L	ORF1ab	1391	SRR13691453	17639	C	T	0,999403	2020-12-26	United States
ORF1ab_1653_D	ORF1ab	1653	SRR13691453	18424	A	G	1	2020-12-26	United States
ORF1ab_2613_C	ORF1ab	2613	SRR13691453	21304	C	T	0,998362	2020-12-26	United States
S_354_K	S	354	SRR13691453	22624	C	A	0,997815	2020-12-26	United States
S_614_G	S	614	SRR13691453	23403	A	G	0,998149	2020-12-26	United States
ORF3a_57_H	ORF3a	57	SRR13691453	25563	G	T	1	2020-12-26	United States
ORF3a_172_V	ORF3a	172	SRR13691453	25907	G	T	0,994562	2020-12-26	United States
ORF8_24_L	ORF8	24	SRR13691453	27964	C	T	1	2020-12-26	United States
N_67_S	N	67	SRR13691453	28472	C	T	0,999263	2020-12-26	United States
N_199_L	N	199	SRR13691453	28869	C	T	0,994502	2020-12-26	United States
ORF1ab_265_I	ORF1ab	265	SRR13691454	1059	C	T	0,996394	2020-12-26	United States
ORF1ab_846_E	ORF1ab	846	SRR13691454	2803	T	A	0,999339	2020-12-26	United States
ORF1ab_3352_F	ORF1ab	3352	SRR13691454	10319	C	T	0,997806	2020-12-26	United States
ORF1ab_3603_NA	ORF1ab	3603	SRR13691454	11074	C	-T	0,0627181	2020-12-26	United States
ORF1ab_314_L	ORF1ab	314	SRR13691454	14408	C	T	0,997986	2020-12-26	United States
ORF1ab_1391_L	ORF1ab	1391	SRR13691454	17639	C	T	0,999193	2020-12-26	United States
ORF1ab_1653_D	ORF1ab	1653	SRR13691454	18424	A	G	0,998908	2020-12-26	United States
ORF1ab_2613_C	ORF1ab	2613	SRR13691454	21304	C	T	0,997059	2020-12-26	United States
S_614_G	S	614	SRR13691454	23403	A	G	0,999189	2020-12-26	United States
ORF3a_57_H	ORF3a	57	SRR13691454	25563	G	T	0,999338	2020-12-26	United States
ORF3a_172_V	ORF3a	172	SRR13691454	25907	G	T	0,996718	2020-12-26	United States
ORF8_24_L	ORF8	24	SRR13691454	27964	C	T	0,994516	2020-12-26	United States
N_67_S	N	67	SRR13691454	28472	C	T	0,998753	2020-12-26	United States
N_199_L	N	199	SRR13691454	28869	C	T	0,99729	2020-12-26	United States
ORF1ab_265_I	ORF1ab	265	SRR13691455	1059	C	T	1	2020-12-26	United States
ORF1ab_1348_R	ORF1ab	1348	SRR13691455	4308	A	G	0,0614887	2020-12-26	United States
ORF1ab_2320_NA	ORF1ab	2320	SRR13691455	7224	C	-T	0,0628415	2020-12-26	United States
ORF1ab_2320_NA	ORF1ab	2320	SRR13691455	7224	C	+T	0,0655738	2020-12-26	United States
ORF1ab_2509_S	ORF1ab	2509	SRR13691455	7790	G	A	0,0629921	2020-12-26	United States
ORF1ab_2554_NA	ORF1ab	2554	SRR13691455	7926	C	+A	0,0515021	2020-12-26	United States
ORF1ab_2607_NA	ORF1ab	2607	SRR13691455	8084	G	+A	0,113563	2020-12-26	United States
ORF1ab_3120_F	ORF1ab	3120	SRR13691455	9623	G	T	0,0594679	2020-12-26	United States
ORF1ab_3352_F	ORF1ab	3352	SRR13691455	10319	C	T	0,999145	2020-12-26	United States
ORF1ab_3421_NA	ORF1ab	3421	SRR13691455	10527	C	+T	0,0546976	2020-12-26	United States
ORF1ab_3992_NA	ORF1ab	3992	SRR13691455	12240	A	+C	0,0585803	2020-12-26	United States
ORF1ab_4225_M	ORF1ab	4225	SRR13691455	12938	G	A	0,0834114	2020-12-26	United States
ORF1ab_42_I	ORF1ab	42	SRR13691455	13592	C	T	0,05	2020-12-26	United States
ORF1ab_158_NA	ORF1ab	158	SRR13691455	13939	G	+A	0,0668103	2020-12-26	United States
ORF1ab_314_L	ORF1ab	314	SRR13691455	14408	C	T	0,99496	2020-12-26	United States
ORF1ab_335_NA	ORF1ab	335	SRR13691455	14472	T	-G	0,0541416	2020-12-26	United States
ORF1ab_412_NA	ORF1ab	412	SRR13691455	14703	C	-T	0,0699342	2020-12-26	United States
ORF1ab_494_NA	ORF1ab	494	SRR13691455	14948	G	+T	0,0600649	2020-12-26	United States
ORF1ab_592_NA	ORF1ab	592	SRR13691455	15242	T	-G	0,0958904	2020-12-26	United States
ORF1ab_962_Y	ORF1ab	962	SRR13691455	16351	C	T	0,0691299	2020-12-26	United States
ORF1ab_1019_NA	ORF1ab	1019	SRR13691455	16524	A	-TG	0,0854701	2020-12-26	United States
ORF1ab_1059_K	ORF1ab	1059	SRR13691455	16642	G	A	0,0630137	2020-12-26	United States
ORF1ab_1170_I	ORF1ab	1170	SRR13691455	16975	G	A	0,103283	2020-12-26	United States
ORF1ab_1391_L	ORF1ab	1391	SRR13691455	17639	C	T	0,996401	2020-12-26	United States
ORF1ab_1426_T	ORF1ab	1426	SRR13691455	17744	A	C	0,0671875	2020-12-26	United States
ORF1ab_1429_*	ORF1ab	1429	SRR13691455	17753	G	A	0,0540541	2020-12-26	United States
ORF1ab_1471_NA	ORF1ab	1471	SRR13691455	17878	C	+A	0,0873937	2020-12-26	United States
ORF1ab_1653_D	ORF1ab	1653	SRR13691455	18424	A	G	1	2020-12-26	United States
ORF1ab_1662_NA	ORF1ab	1662	SRR13691455	18453	T	+A	0,0527626	2020-12-26	United States
ORF1ab_1683_*	ORF1ab	1683	SRR13691455	18516	G	A	0,0572831	2020-12-26	United States
ORF1ab_2092_G	ORF1ab	2092	SRR13691455	19742	A	G	0,20996	2020-12-26	United States
ORF1ab_2172_NA	ORF1ab	2172	SRR13691455	19983	C	+T	0,116495	2020-12-26	United States
ORF1ab_2613_C	ORF1ab	2613	SRR13691455	21304	C	T	1	2020-12-26	United States
S_147_Q	S	147	SRR13691455	22001	A	C	0,0685358	2020-12-26	United States
S_244_NA	S	244	SRR13691455	22292	T	-TA	0,0550964	2020-12-26	United States
S_614_G	S	614	SRR13691455	23403	A	G	0,998918	2020-12-26	United States
S_779_L	S	779	SRR13691455	23898	A	T	0,0663717	2020-12-26	United States
S_1121_NA	S	1121	SRR13691455	24925	T	-G	0,0766298	2020-12-26	United States
ORF3a_27_NA	ORF3a	27	SRR13691455	25472	A	-T	0,0669002	2020-12-26	United States
ORF3a_57_H	ORF3a	57	SRR13691455	25563	G	T	0,999372	2020-12-26	United States
ORF3a_172_V	ORF3a	172	SRR13691455	25907	G	T	1	2020-12-26	United States
ORF6_6_NA	ORF6	6	SRR13691455	27219	C	+T	0,0677551	2020-12-26	United States
N_67_S	N	67	SRR13691455	28472	C	T	0,991295	2020-12-26	United States
N_199_L	N	199	SRR13691455	28869	C	T	0,987013	2020-12-26	United States
N_265_NA	N	265	SRR13691455	29068	T	-A	0,0687831	2020-12-26	United States
ORF1ab_265_I	ORF1ab	265	SRR13691456	1059	C	T	0,998569	2020-12-26	United States
ORF1ab_3352_F	ORF1ab	3352	SRR13691456	10319	C	T	0,999228	2020-12-26	United States
ORF1ab_314_L	ORF1ab	314	SRR13691456	14408	C	T	0,999268	2020-12-26	United States
ORF1ab_1391_L	ORF1ab	1391	SRR13691456	17639	C	T	1	2020-12-26	United States
ORF1ab_1653_D	ORF1ab	1653	SRR13691456	18424	A	G	1	2020-12-26	United States
ORF1ab_2172_NA	ORF1ab	2172	SRR13691456	19983	C	+T	0,0541082	2020-12-26	United States
ORF1ab_2613_C	ORF1ab	2613	SRR13691456	21304	C	T	1	2020-12-26	United States
S_614_G	S	614	SRR13691456	23403	A	G	1	2020-12-26	United States
S_704_L	S	704	SRR13691456	23673	C	T	0,200544	2020-12-26	United States
ORF3a_57_H	ORF3a	57	SRR13691456	25563	G	T	0,99916	2020-12-26	United States
ORF3a_172_V	ORF3a	172	SRR13691456	25907	G	T	0,997537	2020-12-26	United States
ORF8_17_R	ORF8	17	SRR13691456	27943	A	G	0,0650407	2020-12-26	United States
ORF8_24_L	ORF8	24	SRR13691456	27964	C	T	1	2020-12-26	United States
N_67_S	N	67	SRR13691456	28472	C	T	0,999266	2020-12-26	United States
N_199_L	N	199	SRR13691456	28869	C	T	0,995392	2020-12-26	United States
ORF1ab_265_I	ORF1ab	265	SRR13691457	1059	C	T	0,999541	2020-12-26	United States
ORF1ab_3352_F	ORF1ab	3352	SRR13691457	10319	C	T	0,997897	2020-12-26	United States
ORF1ab_3603_NA	ORF1ab	3603	SRR13691457	11074	C	+T	0,0509383	2020-12-26	United States
ORF1ab_314_L	ORF1ab	314	SRR13691457	14408	C	T	0,997792	2020-12-26	United States
ORF1ab_1391_L	ORF1ab	1391	SRR13691457	17639	C	T	0,999303	2020-12-26	United States
ORF1ab_1653_D	ORF1ab	1653	SRR13691457	18424	A	G	1	2020-12-26	United States
ORF1ab_2613_C	ORF1ab	2613	SRR13691457	21304	C	T	1	2020-12-26	United States
S_614_G	S	614	SRR13691457	23403	A	G	0,999256	2020-12-26	United States
ORF3a_57_H	ORF3a	57	SRR13691457	25563	G	T	0,999393	2020-12-26	United States
ORF3a_172_V	ORF3a	172	SRR13691457	25907	G	T	0,995947	2020-12-26	United States
ORF8_24_L	ORF8	24	SRR13691457	27964	C	T	0,998596	2020-12-26	United States
N_67_S	N	67	SRR13691457	28472	C	T	0,999322	2020-12-26	United States
N_199_L	N	199	SRR13691457	28869	C	T	0,999206	2020-12-26	United States
ORF1ab_265_I	ORF1ab	265	SRR13691460	1059	C	T	0,966216	2020-12-08	United States
ORF1ab_880_NA	ORF1ab	880	SRR13691460	2904	T	+A	0,191205	2020-12-08	United States
ORF1ab_2017_NA	ORF1ab	2017	SRR13691460	6316	A	-C	0,0502376	2020-12-08	United States
ORF1ab_2053_K	ORF1ab	2053	SRR13691460	6422	G	A	0,0559541	2020-12-08	United States
ORF1ab_2321_L	ORF1ab	2321	SRR13691460	7228	T	A	0,4	2020-12-08	United States
ORF1ab_3150_NA	ORF1ab	3150	SRR13691460	9714	C	+A	0,226365	2020-12-08	United States
ORF1ab_3352_F	ORF1ab	3352	SRR13691460	10319	C	T	1	2020-12-08	United States
ORF1ab_3593_NA	ORF1ab	3593	SRR13691460	11042	G	-T	0,057554	2020-12-08	United States
ORF1ab_4003_N	ORF1ab	4003	SRR13691460	12274	G	T	0,0596728	2020-12-08	United States
ORF1ab_4265_NA	ORF1ab	4265	SRR13691460	13060	T	-G	0,103819	2020-12-08	United States
ORF1ab_25_T	ORF1ab	25	SRR13691460	13540	G	A	0,132432	2020-12-08	United States
ORF1ab_176_NA	ORF1ab	176	SRR13691460	13994	C	+T	0,0714286	2020-12-08	United States
ORF1ab_314_L	ORF1ab	314	SRR13691460	14408	C	T	0,994801	2020-12-08	United States
ORF1ab_461_NA	ORF1ab	461	SRR13691460	14848	C	-TATTTG	0,173469	2020-12-08	United States
ORF1ab_595_I	ORF1ab	595	SRR13691460	15251	C	T	0,0931677	2020-12-08	United States
ORF1ab_878_N	ORF1ab	878	SRR13691460	16099	T	A	0,0637523	2020-12-08	United States
ORF1ab_1391_L	ORF1ab	1391	SRR13691460	17639	C	T	0,999034	2020-12-08	United States
ORF1ab_1496_NA	ORF1ab	1496	SRR13691460	17953	C	-T	0,0901639	2020-12-08	United States
ORF1ab_1634_NA	ORF1ab	1634	SRR13691460	18368	G	+T	0,124	2020-12-08	United States
ORF1ab_1653_D	ORF1ab	1653	SRR13691460	18424	A	G	1	2020-12-08	United States
ORF1ab_2172_NA	ORF1ab	2172	SRR13691460	19983	C	+T	0,117647	2020-12-08	United States
ORF1ab_2499_NA	ORF1ab	2499	SRR13691460	20964	C	-T	0,096222	2020-12-08	United States
ORF1ab_2613_C	ORF1ab	2613	SRR13691460	21304	C	T	1	2020-12-08	United States
S_182_NA	S	182	SRR13691460	22107	A	+GGC	0,110429	2020-12-08	United States
S_614_G	S	614	SRR13691460	23403	A	G	0,999149	2020-12-08	United States
S_1172_NA	S	1172	SRR13691460	25076	A	+T	0,069874	2020-12-08	United States
ORF3a_57_H	ORF3a	57	SRR13691460	25563	G	T	1	2020-12-08	United States
ORF3a_172_V	ORF3a	172	SRR13691460	25907	G	T	1	2020-12-08	United States
M_25_V	M	25	SRR13691460	26596	G	T	0,0680851	2020-12-08	United States
N_67_S	N	67	SRR13691460	28472	C	T	0,999545	2020-12-08	United States
N_199_L	N	199	SRR13691460	28869	C	T	1	2020-12-08	United States
ORF1ab_265_I	ORF1ab	265	SRR13691461	1059	C	T	0,996491	2020-12-27	United States
ORF1ab_3352_F	ORF1ab	3352	SRR13691461	10319	C	T	0,996678	2020-12-27	United States
ORF1ab_314_L	ORF1ab	314	SRR13691461	14408	C	T	0,99749	2020-12-27	United States
ORF1ab_1391_L	ORF1ab	1391	SRR13691461	17639	C	T	0,99878	2020-12-27	United States
ORF1ab_1653_D	ORF1ab	1653	SRR13691461	18424	A	G	1	2020-12-27	United States
ORF1ab_2613_C	ORF1ab	2613	SRR13691461	21304	C	T	0,998183	2020-12-27	United States
S_614_G	S	614	SRR13691461	23403	A	G	0,999569	2020-12-27	United States
ORF3a_57_H	ORF3a	57	SRR13691461	25563	G	T	0,999596	2020-12-27	United States
ORF3a_172_V	ORF3a	172	SRR13691461	25907	G	T	0,995071	2020-12-27	United States
ORF7a_96_F	ORF7a	96	SRR13691461	27679	C	T	0,255439	2020-12-27	United States
ORF8_24_L	ORF8	24	SRR13691461	27964	C	T	0,997093	2020-12-27	United States
N_67_S	N	67	SRR13691461	28472	C	T	0,999395	2020-12-27	United States
N_199_L	N	199	SRR13691461	28869	C	T	0,996816	2020-12-27	United States
ORF1ab_265_I	ORF1ab	265	SRR13691462	1059	C	T	0,997136	2020-12-26	United States
ORF1ab_869_K	ORF1ab	869	SRR13691462	2872	T	G	0,999589	2020-12-26	United States
ORF1ab_1826_A	ORF1ab	1826	SRR13691462	5742	A	C	0,999049	2020-12-26	United States
ORF1ab_2509_S	ORF1ab	2509	SRR13691462	7790	G	A	0,995516	2020-12-26	United States
ORF1ab_3352_F	ORF1ab	3352	SRR13691462	10319	C	T	0,998326	2020-12-26	United States
ORF1ab_314_L	ORF1ab	314	SRR13691462	14408	C	T	0,998227	2020-12-26	United States
ORF1ab_1653_D	ORF1ab	1653	SRR13691462	18424	A	G	1	2020-12-26	United States
ORF1ab_2613_C	ORF1ab	2613	SRR13691462	21304	C	T	1	2020-12-26	United States
S_21_I	S	21	SRR13691462	21624	G	T	0,999415	2020-12-26	United States
S_614_G	S	614	SRR13691462	23403	A	G	1	2020-12-26	United States
ORF3a_57_H	ORF3a	57	SRR13691462	25563	G	T	0,999635	2020-12-26	United States
ORF3a_172_V	ORF3a	172	SRR13691462	25907	G	T	0,991705	2020-12-26	United States
ORF8_24_L	ORF8	24	SRR13691462	27964	C	T	0,994211	2020-12-26	United States
ORF8_45_NA	ORF8	45	SRR13691462	28028	G	+TA	0,824659	2020-12-26	United States
N_67_S	N	67	SRR13691462	28472	C	T	0,999667	2020-12-26	United States
N_199_L	N	199	SRR13691462	28869	C	T	0,995251	2020-12-26	United States
ORF1ab_265_I	ORF1ab	265	SRR13691463	1059	C	T	0,999166	2020-12-26	United States
ORF1ab_793_V	ORF1ab	793	SRR13691463	2642	A	G	0,0554202	2020-12-26	United States
ORF1ab_3352_F	ORF1ab	3352	SRR13691463	10319	C	T	0,997739	2020-12-26	United States
ORF1ab_314_L	ORF1ab	314	SRR13691463	14408	C	T	0,996808	2020-12-26	United States
ORF1ab_1391_L	ORF1ab	1391	SRR13691463	17639	C	T	0,999114	2020-12-26	United States
ORF1ab_1653_D	ORF1ab	1653	SRR13691463	18424	A	G	0,999507	2020-12-26	United States
ORF1ab_2169_S	ORF1ab	2169	SRR13691463	19972	C	T	0,884989	2020-12-26	United States
ORF1ab_2613_C	ORF1ab	2613	SRR13691463	21304	C	T	0,99863	2020-12-26	United States
S_614_G	S	614	SRR13691463	23403	A	G	0,998067	2020-12-26	United States
S_704_L	S	704	SRR13691463	23673	C	T	0,905902	2020-12-26	United States
ORF3a_57_H	ORF3a	57	SRR13691463	25563	G	T	1	2020-12-26	United States
ORF3a_172_V	ORF3a	172	SRR13691463	25907	G	T	0,995918	2020-12-26	United States
N_67_S	N	67	SRR13691463	28472	C	T	0,99847	2020-12-26	United States
N_199_L	N	199	SRR13691463	28869	C	T	0,997861	2020-12-26	United States
ORF1ab_265_I	ORF1ab	265	SRR13691464	1059	C	T	1	2020-12-26	United States
ORF1ab_2251_NA	ORF1ab	2251	SRR13691464	7017	G	-T	0,0600858	2020-12-26	United States
ORF1ab_3352_F	ORF1ab	3352	SRR13691464	10319	C	T	0,997232	2020-12-26	United States
ORF1ab_3610_NA	ORF1ab	3610	SRR13691464	11095	C	-TTTTTACCT	0,0554217	2020-12-26	United States
ORF1ab_3629_NA	ORF1ab	3629	SRR13691464	11152	C	+A	0,0635838	2020-12-26	United States
ORF1ab_190_S	ORF1ab	190	SRR13691464	14035	G	T	0,0627907	2020-12-26	United States
ORF1ab_314_L	ORF1ab	314	SRR13691464	14408	C	T	0,998807	2020-12-26	United States
ORF1ab_1391_L	ORF1ab	1391	SRR13691464	17639	C	T	1	2020-12-26	United States
ORF1ab_1629_NA	ORF1ab	1629	SRR13691464	18354	A	-CCTT	0,0728155	2020-12-26	United States
ORF1ab_1653_D	ORF1ab	1653	SRR13691464	18424	A	G	1	2020-12-26	United States
ORF1ab_2610_NA	ORF1ab	2610	SRR13691464	21297	C	+A	0,059322	2020-12-26	United States
S_91_NA	S	91	SRR13691464	21834	A	-T	0,0700637	2020-12-26	United States
S_614_G	S	614	SRR13691464	23403	A	G	0,999219	2020-12-26	United States
ORF3a_57_H	ORF3a	57	SRR13691464	25563	G	T	1	2020-12-26	United States
ORF3a_172_V	ORF3a	172	SRR13691464	25907	G	T	0,99631	2020-12-26	United States
N_67_S	N	67	SRR13691464	28472	C	T	1	2020-12-26	United States
N_199_L	N	199	SRR13691464	28869	C	T	0,967105	2020-12-26	United States
ORF1ab_265_I	ORF1ab	265	SRR13691465	1059	C	T	0,998202	2020-12-26	United States
ORF1ab_3352_F	ORF1ab	3352	SRR13691465	10319	C	T	0,997844	2020-12-26	United States
ORF1ab_314_L	ORF1ab	314	SRR13691465	14408	C	T	0,997507	2020-12-26	United States
ORF1ab_1391_L	ORF1ab	1391	SRR13691465	17639	C	T	0,999058	2020-12-26	United States
ORF1ab_1653_D	ORF1ab	1653	SRR13691465	18424	A	G	0,999865	2020-12-26	United States
ORF1ab_2613_C	ORF1ab	2613	SRR13691465	21304	C	T	1	2020-12-26	United States
S_614_G	S	614	SRR13691465	23403	A	G	0,998729	2020-12-26	United States
ORF3a_57_H	ORF3a	57	SRR13691465	25563	G	T	0,999522	2020-12-26	United States
ORF3a_172_V	ORF3a	172	SRR13691465	25907	G	T	0,997356	2020-12-26	United States
N_67_S	N	67	SRR13691465	28472	C	T	0,997617	2020-12-26	United States
N_199_L	N	199	SRR13691465	28869	C	T	0,995203	2020-12-26	United States
ORF1ab_265_I	ORF1ab	265	SRR13691466	1059	C	T	0,996568	2020-12-26	United States
ORF1ab_2266_H	ORF1ab	2266	SRR13691466	7061	T	C	0,0732984	2020-12-26	United States
ORF1ab_3352_F	ORF1ab	3352	SRR13691466	10319	C	T	0,997196	2020-12-26	United States
ORF1ab_3603_NA	ORF1ab	3603	SRR13691466	11074	C	-T	0,0846325	2020-12-26	United States
ORF1ab_314_L	ORF1ab	314	SRR13691466	14408	C	T	0,996992	2020-12-26	United States
ORF1ab_1391_L	ORF1ab	1391	SRR13691466	17639	C	T	0,999549	2020-12-26	United States
ORF1ab_1653_D	ORF1ab	1653	SRR13691466	18424	A	G	0,999546	2020-12-26	United States
ORF1ab_2613_C	ORF1ab	2613	SRR13691466	21304	C	T	0,996764	2020-12-26	United States
S_614_G	S	614	SRR13691466	23403	A	G	0,999358	2020-12-26	United States
S_883_I	S	883	SRR13691466	24210	C	T	0,0541761	2020-12-26	United States
ORF3a_57_H	ORF3a	57	SRR13691466	25563	G	T	0,993616	2020-12-26	United States
ORF3a_172_V	ORF3a	172	SRR13691466	25907	G	T	1	2020-12-26	United States
N_67_S	N	67	SRR13691466	28472	C	T	0,998532	2020-12-26	United States
N_199_L	N	199	SRR13691466	28869	C	T	0,991429	2020-12-26	United States
ORF1ab_265_I	ORF1ab	265	SRR13691467	1059	C	T	0,999719	2020-12-26	United States
ORF1ab_3352_F	ORF1ab	3352	SRR13691467	10319	C	T	0,997826	2020-12-26	United States
ORF1ab_314_L	ORF1ab	314	SRR13691467	14408	C	T	0,99734	2020-12-26	United States
ORF1ab_1391_L	ORF1ab	1391	SRR13691467	17639	C	T	0,99899	2020-12-26	United States
ORF1ab_1653_D	ORF1ab	1653	SRR13691467	18424	A	G	0,999836	2020-12-26	United States
ORF1ab_2613_C	ORF1ab	2613	SRR13691467	21304	C	T	1	2020-12-26	United States
S_614_G	S	614	SRR13691467	23403	A	G	1	2020-12-26	United States
S_1208_R	S	1208	SRR13691467	25185	A	G	0,0575132	2020-12-26	United States
ORF3a_57_H	ORF3a	57	SRR13691467	25563	G	T	0,998748	2020-12-26	United States
ORF3a_172_V	ORF3a	172	SRR13691467	25907	G	T	0,99813	2020-12-26	United States
ORF8_24_L	ORF8	24	SRR13691467	27964	C	T	1	2020-12-26	United States
N_67_S	N	67	SRR13691467	28472	C	T	0,999163	2020-12-26	United States
N_199_L	N	199	SRR13691467	28869	C	T	0,997838	2020-12-26	United States
ORF1ab_1283_V	ORF1ab	1283	SRR13691468	4113	C	T	0,0553037	2020-12-27	United States
ORF1ab_1552_NA	ORF1ab	1552	SRR13691468	4921	C	+T	0,0737582	2020-12-27	United States
ORF1ab_2097_T	ORF1ab	2097	SRR13691468	6554	G	A	0,148014	2020-12-27	United States
ORF1ab_2105_F	ORF1ab	2105	SRR13691468	6578	C	T	1	2020-12-27	United States
ORF1ab_2157_L	ORF1ab	2157	SRR13691468	6734	G	C	0,146739	2020-12-27	United States
ORF1ab_2600_NA	ORF1ab	2600	SRR13691468	8064	C	+A	0,0601578	2020-12-27	United States
ORF1ab_3120_NA	ORF1ab	3120	SRR13691468	9623	G	+T	0,0754717	2020-12-27	United States
ORF1ab_3121_NA	ORF1ab	3121	SRR13691468	9627	C	+T	0,079661	2020-12-27	United States
ORF1ab_3250_*	ORF1ab	3250	SRR13691468	10015	C	G	0,060241	2020-12-27	United States
ORF1ab_3261_NA	ORF1ab	3261	SRR13691468	10046	G	+T	0,121849	2020-12-27	United States
ORF1ab_3278_S	ORF1ab	3278	SRR13691468	10097	G	A	0,992366	2020-12-27	United States
ORF1ab_3374_NA	ORF1ab	3374	SRR13691468	10386	C	+T	0,0669856	2020-12-27	United States
ORF1ab_3603_NA	ORF1ab	3603	SRR13691468	11074	C	-T	0,0522134	2020-12-27	United States
ORF1ab_3718_F	ORF1ab	3718	SRR13691468	11417	G	T	1	2020-12-27	United States
ORF1ab_3901_NA	ORF1ab	3901	SRR13691468	11968	T	+A	0,137787	2020-12-27	United States
ORF1ab_3924_P	ORF1ab	3924	SRR13691468	12035	G	C	0,0643564	2020-12-27	United States
ORF1ab_314_L	ORF1ab	314	SRR13691468	14408	C	T	0,997183	2020-12-27	United States
ORF1ab_657_T	ORF1ab	657	SRR13691468	15437	T	C	0,988848	2020-12-27	United States
ORF1ab_1710_*	ORF1ab	1710	SRR13691468	18597	G	A	0,0512397	2020-12-27	United States
ORF1ab_1727_L	ORF1ab	1727	SRR13691468	18647	C	T	0,995846	2020-12-27	United States
ORF1ab_2152_NA	ORF1ab	2152	SRR13691468	19921	G	+T	0,107807	2020-12-27	United States
ORF1ab_2172_NA	ORF1ab	2172	SRR13691468	19983	C	-T	0,0804878	2020-12-27	United States
ORF1ab_2231_NA	ORF1ab	2231	SRR13691468	20160	G	-A	0,0828729	2020-12-27	United States
ORF1ab_2412_NA	ORF1ab	2412	SRR13691468	20703	C	+A	0,0740365	2020-12-27	United States
ORF1ab_2667_I	ORF1ab	2667	SRR13691468	21468	G	A	1	2020-12-27	United States
S_134_NA	S	134	SRR13691468	21964	A	+T	0,0571429	2020-12-27	United States
S_571_V	S	571	SRR13691468	23274	A	T	0,0567308	2020-12-27	United States
S_614_G	S	614	SRR13691468	23403	A	G	1	2020-12-27	United States
N_203_K	N	203	SRR13691468	28881	G	A	1	2020-12-27	United States
N_204_R	N	204	SRR13691468	28883	G	C	0,996914	2020-12-27	United States
N_247_NA	N	247	SRR13691468	29014	T	-A	0,0823529	2020-12-27	United States
ORF1ab_265_I	ORF1ab	265	SRR13691470	1059	C	T	0,995628	2020-12-28	United States
ORF1ab_3352_F	ORF1ab	3352	SRR13691470	10319	C	T	1	2020-12-28	United States
ORF1ab_314_L	ORF1ab	314	SRR13691470	14408	C	T	0,998295	2020-12-28	United States
ORF1ab_1391_L	ORF1ab	1391	SRR13691470	17639	C	T	0,997394	2020-12-28	United States
ORF1ab_1653_D	ORF1ab	1653	SRR13691470	18424	A	G	0,999006	2020-12-28	United States
ORF1ab_2172_NA	ORF1ab	2172	SRR13691470	19983	C	+T	0,0549369	2020-12-28	United States
ORF1ab_2613_C	ORF1ab	2613	SRR13691470	21304	C	T	1	2020-12-28	United States
S_614_G	S	614	SRR13691470	23403	A	G	1	2020-12-28	United States
ORF3a_57_H	ORF3a	57	SRR13691470	25563	G	T	1	2020-12-28	United States
ORF3a_172_V	ORF3a	172	SRR13691470	25907	G	T	0,998039	2020-12-28	United States
ORF8_24_L	ORF8	24	SRR13691470	27964	C	T	1	2020-12-28	United States
N_67_S	N	67	SRR13691470	28472	C	T	0,999372	2020-12-28	United States
N_199_L	N	199	SRR13691470	28869	C	T	0,995033	2020-12-28	United States
ORF1ab_265_I	ORF1ab	265	SRR13691471	1059	C	T	0,996867	2020-12-08	United States
ORF1ab_3352_F	ORF1ab	3352	SRR13691471	10319	C	T	0,998731	2020-12-08	United States
ORF1ab_3497_V	ORF1ab	3497	SRR13691471	10755	C	T	0,995965	2020-12-08	United States
ORF1ab_314_L	ORF1ab	314	SRR13691471	14408	C	T	0,996485	2020-12-08	United States
ORF1ab_1501_G	ORF1ab	1501	SRR13691471	17969	A	G	0,158633	2020-12-08	United States
ORF1ab_1653_D	ORF1ab	1653	SRR13691471	18424	A	G	0,99973	2020-12-08	United States
ORF1ab_2172_NA	ORF1ab	2172	SRR13691471	19981	G	+T	0,0936835	2020-12-08	United States
ORF1ab_2613_C	ORF1ab	2613	SRR13691471	21304	C	T	0,996377	2020-12-08	United States
S_614_G	S	614	SRR13691471	23403	A	G	0,999642	2020-12-08	United States
S_1006_I	S	1006	SRR13691471	24579	C	T	0,0586207	2020-12-08	United States
ORF3a_57_H	ORF3a	57	SRR13691471	25563	G	T	0,999049	2020-12-08	United States
ORF3a_172_V	ORF3a	172	SRR13691471	25907	G	T	0,997775	2020-12-08	United States
ORF8_24_L	ORF8	24	SRR13691471	27964	C	T	0,993282	2020-12-08	United States
N_67_S	N	67	SRR13691471	28472	C	T	0,998772	2020-12-08	United States
N_199_L	N	199	SRR13691471	28869	C	T	0,99598	2020-12-08	United States
ORF1ab_265_I	ORF1ab	265	SRR13691472	1059	C	T	0,999121	2020-12-28	United States
ORF1ab_3352_F	ORF1ab	3352	SRR13691472	10319	C	T	0,998067	2020-12-28	United States
ORF1ab_314_L	ORF1ab	314	SRR13691472	14408	C	T	0,997095	2020-12-28	United States
ORF1ab_1391_L	ORF1ab	1391	SRR13691472	17639	C	T	0,999031	2020-12-28	United States
ORF1ab_1653_D	ORF1ab	1653	SRR13691472	18424	A	G	1	2020-12-28	United States
ORF1ab_2613_C	ORF1ab	2613	SRR13691472	21304	C	T	0,99895	2020-12-28	United States
S_75_V	S	75	SRR13691472	21786	G	T	0,0808893	2020-12-28	United States
S_614_G	S	614	SRR13691472	23403	A	G	0,998757	2020-12-28	United States
ORF3a_57_H	ORF3a	57	SRR13691472	25563	G	T	0,999858	2020-12-28	United States
ORF3a_172_V	ORF3a	172	SRR13691472	25907	G	T	0,99811	2020-12-28	United States
ORF8_24_L	ORF8	24	SRR13691472	27964	C	T	0,998965	2020-12-28	United States
N_67_S	N	67	SRR13691472	28472	C	T	0,99815	2020-12-28	United States
N_199_L	N	199	SRR13691472	28869	C	T	0,996234	2020-12-28	United States
ORF1ab_81_Y	ORF1ab	81	SRR13691474	506	C	T	0,459639	2020-12-28	United States
ORF1ab_265_I	ORF1ab	265	SRR13691474	1059	C	T	0,997533	2020-12-28	United States
ORF1ab_3158_T	ORF1ab	3158	SRR13691474	9738	G	C	0,998414	2020-12-28	United States
ORF1ab_314_L	ORF1ab	314	SRR13691474	14408	C	T	0,99724	2020-12-28	United States
ORF1ab_976_L	ORF1ab	976	SRR13691474	16394	C	T	0,999071	2020-12-28	United States
ORF1ab_1183_Y	ORF1ab	1183	SRR13691474	17014	G	T	0,999728	2020-12-28	United States
S_13_I	S	13	SRR13691474	21600	G	T	0,99885	2020-12-28	United States
S_152_C	S	152	SRR13691474	22018	G	T	0,994654	2020-12-28	United States
S_452_R	S	452	SRR13691474	22917	T	G	0,998517	2020-12-28	United States
S_614_G	S	614	SRR13691474	23403	A	G	0,997654	2020-12-28	United States
ORF3a_20_S	ORF3a	20	SRR13691474	25451	T	G	0,999556	2020-12-28	United States
ORF3a_57_H	ORF3a	57	SRR13691474	25563	G	T	0,99955	2020-12-28	United States
N_205_I	N	205	SRR13691474	28887	C	T	0,994732	2020-12-28	United States
ORF1ab_265_I	ORF1ab	265	SRR13691475	1059	C	T	1	2020-12-28	United States
ORF1ab_3158_T	ORF1ab	3158	SRR13691475	9738	G	C	0,999572	2020-12-28	United States
ORF1ab_3603_NA	ORF1ab	3603	SRR13691475	11074	C	-T	0,0528455	2020-12-28	United States
ORF1ab_314_L	ORF1ab	314	SRR13691475	14408	C	T	0,997711	2020-12-28	United States
ORF1ab_976_L	ORF1ab	976	SRR13691475	16394	C	T	0,998207	2020-12-28	United States
ORF1ab_1183_Y	ORF1ab	1183	SRR13691475	17014	G	T	0,998913	2020-12-28	United States
ORF1ab_2172_NA	ORF1ab	2172	SRR13691475	19983	C	+T	0,0769231	2020-12-28	United States
S_13_I	S	13	SRR13691475	21600	G	T	1	2020-12-28	United States
S_152_C	S	152	SRR13691475	22018	G	T	0,986301	2020-12-28	United States
S_452_R	S	452	SRR13691475	22917	T	G	1	2020-12-28	United States
S_614_G	S	614	SRR13691475	23403	A	G	1	2020-12-28	United States
ORF3a_57_H	ORF3a	57	SRR13691475	25563	G	T	1	2020-12-28	United States
N_195_S	N	195	SRR13691475	28858	A	C	0,998386	2020-12-28	United States
N_205_I	N	205	SRR13691475	28887	C	T	0,997494	2020-12-28	United States
ORF1ab_265_I	ORF1ab	265	SRR13691476	1059	C	T	0,995708	2020-12-28	United States
ORF1ab_1427_I	ORF1ab	1427	SRR13691476	4545	G	T	0,0600293	2020-12-28	United States
ORF1ab_3352_F	ORF1ab	3352	SRR13691476	10319	C	T	0,998784	2020-12-28	United States
ORF1ab_3603_NA	ORF1ab	3603	SRR13691476	11074	C	-T	0,0601045	2020-12-28	United States
ORF1ab_4126_F	ORF1ab	4126	SRR13691476	12641	C	T	0,999446	2020-12-28	United States
ORF1ab_314_L	ORF1ab	314	SRR13691476	14408	C	T	0,997927	2020-12-28	United States
ORF1ab_1391_L	ORF1ab	1391	SRR13691476	17639	C	T	0,998779	2020-12-28	United States
ORF1ab_1653_D	ORF1ab	1653	SRR13691476	18424	A	G	0,998625	2020-12-28	United States
ORF1ab_2127_S	ORF1ab	2127	SRR13691476	19846	G	A	0,998826	2020-12-28	United States
ORF1ab_2613_C	ORF1ab	2613	SRR13691476	21304	C	T	1	2020-12-28	United States
S_614_G	S	614	SRR13691476	23403	A	G	1	2020-12-28	United States
ORF3a_16_E	ORF3a	16	SRR13691476	25438	A	G	0,998446	2020-12-28	United States
ORF3a_57_H	ORF3a	57	SRR13691476	25563	G	T	0,998097	2020-12-28	United States
ORF3a_172_V	ORF3a	172	SRR13691476	25907	G	T	1	2020-12-28	United States
ORF8_24_L	ORF8	24	SRR13691476	27964	C	T	1	2020-12-28	United States
N_67_S	N	67	SRR13691476	28472	C	T	0,99949	2020-12-28	United States
N_199_L	N	199	SRR13691476	28869	C	T	0,997881	2020-12-28	United States
ORF1ab_71_NA	ORF1ab	71	SRR13691477	478	C	+A	0,0516529	2020-12-28	United States
ORF1ab_254_NA	ORF1ab	254	SRR13691477	1026	C	-T	0,0860927	2020-12-28	United States
ORF1ab_337_NA	ORF1ab	337	SRR13691477	1276	T	+A	0,0502513	2020-12-28	United States
ORF1ab_431_NA	ORF1ab	431	SRR13691477	1558	A	-G	0,0631229	2020-12-28	United States
ORF1ab_436_I	ORF1ab	436	SRR13691477	1572	C	T	1	2020-12-28	United States
ORF1ab_618_C	ORF1ab	618	SRR13691477	2117	G	T	0,0645161	2020-12-28	United States
ORF1ab_790_S	ORF1ab	790	SRR13691477	2634	T	C	0,0692308	2020-12-28	United States
ORF1ab_790_F	ORF1ab	790	SRR13691477	2635	G	C	0,113636	2020-12-28	United States
ORF1ab_803_V	ORF1ab	803	SRR13691477	2673	C	T	0,0863309	2020-12-28	United States
ORF1ab_867_NA	ORF1ab	867	SRR13691477	2865	A	-AG	0,0548673	2020-12-28	United States
ORF1ab_1027_G	ORF1ab	1027	SRR13691477	3344	A	G	0,065678	2020-12-28	United States
ORF1ab_1027_I	ORF1ab	1027	SRR13691477	3345	G	T	0,0618557	2020-12-28	United States
ORF1ab_1208_R	ORF1ab	1208	SRR13691477	3888	A	G	0,06639	2020-12-28	United States
ORF1ab_1279_NA	ORF1ab	1279	SRR13691477	4101	T	-A	0,0597015	2020-12-28	United States
ORF1ab_1517_A	ORF1ab	1517	SRR13691477	4814	T	G	0,129594	2020-12-28	United States
ORF1ab_1561_NA	ORF1ab	1561	SRR13691477	4947	C	-T	0,0917874	2020-12-28	United States
ORF1ab_1750_L	ORF1ab	1750	SRR13691477	5513	G	T	0,203463	2020-12-28	United States
ORF1ab_1851_NA	ORF1ab	1851	SRR13691477	5816	G	-CTTTA	0,163755	2020-12-28	United States
ORF1ab_2242_F	ORF1ab	2242	SRR13691477	6990	C	T	1	2020-12-28	United States
ORF1ab_2320_NA	ORF1ab	2320	SRR13691477	7224	C	+T	0,126761	2020-12-28	United States
ORF1ab_2811_T	ORF1ab	2811	SRR13691477	8696	G	A	0,10559	2020-12-28	United States
ORF1ab_3066_NA	ORF1ab	3066	SRR13691477	9463	G	+T	0,0909091	2020-12-28	United States
ORF1ab_3328_NA	ORF1ab	3328	SRR13691477	10248	A	+T	0,0982067	2020-12-28	United States
ORF1ab_3388_F	ORF1ab	3388	SRR13691477	10427	G	T	0,111498	2020-12-28	United States
ORF1ab_3582_*	ORF1ab	3582	SRR13691477	11011	G	A	0,120482	2020-12-28	United States
ORF1ab_3603_NA	ORF1ab	3603	SRR13691477	11074	C	+T	0,330166	2020-12-28	United States
ORF1ab_3888_NA	ORF1ab	3888	SRR13691477	11927	T	-G	0,0521978	2020-12-28	United States
ORF1ab_3992_Y	ORF1ab	3992	SRR13691477	12239	G	T	0,0530973	2020-12-28	United States
ORF1ab_4087_I	ORF1ab	4087	SRR13691477	12525	C	T	0,998778	2020-12-28	United States
ORF1ab_4249_I	ORF1ab	4249	SRR13691477	13011	C	T	1	2020-12-28	United States
ORF1ab_25_V	ORF1ab	25	SRR13691477	13541	C	T	0,0606936	2020-12-28	United States
ORF1ab_80_S	ORF1ab	80	SRR13691477	13706	T	C	0,0574163	2020-12-28	United States
ORF1ab_91_Y	ORF1ab	91	SRR13691477	13738	G	T	0,0830189	2020-12-28	United States
ORF1ab_305_NA	ORF1ab	305	SRR13691477	14382	T	-G	0,0596175	2020-12-28	United States
ORF1ab_314_L	ORF1ab	314	SRR13691477	14408	C	T	0,998547	2020-12-28	United States
ORF1ab_455_NA	ORF1ab	455	SRR13691477	14832	T	-G	0,0787802	2020-12-28	United States
ORF1ab_930_NA	ORF1ab	930	SRR13691477	16255	C	+T	0,085676	2020-12-28	United States
ORF1ab_967_NA	ORF1ab	967	SRR13691477	16368	T	-G	0,201923	2020-12-28	United States
ORF1ab_1303_NA	ORF1ab	1303	SRR13691477	17376	A	+C	0,0540541	2020-12-28	United States
ORF1ab_1359_L	ORF1ab	1359	SRR13691477	17542	A	T	0,0642534	2020-12-28	United States
ORF1ab_1580_F	ORF1ab	1580	SRR13691477	18206	C	T	0,197898	2020-12-28	United States
ORF1ab_1826_K	ORF1ab	1826	SRR13691477	18943	G	A	0,0686106	2020-12-28	United States
ORF1ab_2172_NA	ORF1ab	2172	SRR13691477	19983	C	+T	0,124147	2020-12-28	United States
ORF1ab_2319_NA	ORF1ab	2319	SRR13691477	20423	T	-TATTCC	0,136095	2020-12-28	United States
ORF1ab_2432_I	ORF1ab	2432	SRR13691477	20762	C	T	1	2020-12-28	United States
ORF1ab_2448_S	ORF1ab	2448	SRR13691477	20810	G	C	0,271605	2020-12-28	United States
S_3_NA	S	3	SRR13691477	21569	G	+T	0,0809249	2020-12-28	United States
S_163_S	S	163	SRR13691477	22049	G	T	0,0787402	2020-12-28	United States
S_167_I	S	167	SRR13691477	22062	C	T	0,214286	2020-12-28	United States
S_614_G	S	614	SRR13691477	23403	A	G	0,996139	2020-12-28	United States
S_665_NA	S	665	SRR13691477	23557	C	-ATTGGTGCAGGTATATGCGCTAGTT	0,0613027	2020-12-28	United States
S_688_V	S	688	SRR13691477	23625	C	T	0,0683761	2020-12-28	United States
S_799_NA	S	799	SRR13691477	23958	G	-T	0,0840336	2020-12-28	United States
S_930_NA	S	930	SRR13691477	24352	T	-A	0,0784314	2020-12-28	United States
S_1037_L	S	1037	SRR13691477	24672	C	T	0,0523732	2020-12-28	United States
S_1180_NA	S	1180	SRR13691477	25100	C	+A	0,0978887	2020-12-28	United States
S_1253_S	S	1253	SRR13691477	25320	G	C	0,0642458	2020-12-28	United States
S_1254_S	S	1254	SRR13691477	25323	G	C	0,0649718	2020-12-28	United States
E_71_L	E	71	SRR13691477	26456	C	T	0,0791367	2020-12-28	United States
M_7_N	M	7	SRR13691477	26542	C	A	0,0930233	2020-12-28	United States
ORF7b_42_Y	ORF7b	42	SRR13691477	27879	C	T	0,0707071	2020-12-28	United States
ORF8_36_NA	ORF8	36	SRR13691477	28000	C	-G	0,0500695	2020-12-28	United States
N_281_NA	N	281	SRR13691477	29114	C	+A	0,0818182	2020-12-28	United States
ORF1ab_188_S	ORF1ab	188	SRR13691478	828	A	G	0,846445	2020-12-27	United States
ORF1ab_516_V	ORF1ab	516	SRR13691478	1812	C	T	0,999065	2020-12-27	United States
ORF1ab_2011_H	ORF1ab	2011	SRR13691478	6297	G	A	0,998522	2020-12-27	United States
ORF1ab_2603_D	ORF1ab	2603	SRR13691478	8072	A	G	0,999827	2020-12-27	United States
ORF1ab_3353_R	ORF1ab	3353	SRR13691478	10323	A	G	0,999265	2020-12-27	United States
ORF1ab_314_L	ORF1ab	314	SRR13691478	14408	C	T	0,997384	2020-12-27	United States
ORF1ab_2576_G	ORF1ab	2576	SRR13691478	21194	A	G	1	2020-12-27	United States
S_614_G	S	614	SRR13691478	23403	A	G	0,998801	2020-12-27	United States
S_732_A	S	732	SRR13691478	23756	A	G	0,998903	2020-12-27	United States
S_879_S	S	879	SRR13691478	24197	G	T	1	2020-12-27	United States
N_203_K	N	203	SRR13691478	28881	G	A	1	2020-12-27	United States
N_204_R	N	204	SRR13691478	28883	G	C	1	2020-12-27	United States
ORF1ab_265_I	ORF1ab	265	SRR13691479	1059	C	T	0,99872	2020-12-28	United States
ORF1ab_350_I	ORF1ab	350	SRR13691479	1314	C	T	1	2020-12-28	United States
ORF1ab_827_G	ORF1ab	827	SRR13691479	2745	A	G	1	2020-12-28	United States
ORF1ab_3603_NA	ORF1ab	3603	SRR13691479	11074	C	-T	0,0576631	2020-12-28	United States
ORF1ab_4205_V	ORF1ab	4205	SRR13691479	12878	A	G	0,999181	2020-12-28	United States
ORF1ab_314_L	ORF1ab	314	SRR13691479	14408	C	T	0,997832	2020-12-28	United States
ORF1ab_1183_Y	ORF1ab	1183	SRR13691479	17014	G	T	0,998401	2020-12-28	United States
S_13_I	S	13	SRR13691479	21600	G	T	1	2020-12-28	United States
S_152_C	S	152	SRR13691479	22018	G	T	0,996364	2020-12-28	United States
S_452_R	S	452	SRR13691479	22917	T	G	1	2020-12-28	United States
S_614_G	S	614	SRR13691479	23403	A	G	0,995872	2020-12-28	United States
ORF3a_57_H	ORF3a	57	SRR13691479	25563	G	T	1	2020-12-28	United States
ORF3a_224_S	ORF3a	224	SRR13691479	26062	G	A	0,052592	2020-12-28	United States
ORF7b_12_NA	ORF7b	12	SRR13691479	27791	C	+T	0,052795	2020-12-28	United States
ORF8_44_N	ORF8	44	SRR13691479	28025	A	C	1	2020-12-28	United States
ORF8_45_C	ORF8	45	SRR13691479	28028	G	T	1	2020-12-28	United States
N_205_I	N	205	SRR13691479	28887	C	T	0,998696	2020-12-28	United States
ORF1ab_265_I	ORF1ab	265	SRR13691480	1059	C	T	0,999209	2020-12-28	United States
ORF1ab_1563_K	ORF1ab	1563	SRR13691480	4953	G	A	0,0714617	2020-12-28	United States
ORF1ab_2991_K	ORF1ab	2991	SRR13691480	9237	G	A	0,0691114	2020-12-28	United States
ORF1ab_3158_T	ORF1ab	3158	SRR13691480	9738	G	C	0,999805	2020-12-28	United States
ORF1ab_3694_F	ORF1ab	3694	SRR13691480	11345	C	T	0,999561	2020-12-28	United States
ORF1ab_314_L	ORF1ab	314	SRR13691480	14408	C	T	0,998089	2020-12-28	United States
ORF1ab_976_L	ORF1ab	976	SRR13691480	16394	C	T	0,999125	2020-12-28	United States
ORF1ab_1183_Y	ORF1ab	1183	SRR13691480	17014	G	T	0,999362	2020-12-28	United States
S_13_I	S	13	SRR13691480	21600	G	T	1	2020-12-28	United States
S_152_C	S	152	SRR13691480	22018	G	T	1	2020-12-28	United States
S_452_R	S	452	SRR13691480	22917	T	G	1	2020-12-28	United States
S_614_G	S	614	SRR13691480	23403	A	G	0,99937	2020-12-28	United States
ORF3a_57_H	ORF3a	57	SRR13691480	25563	G	T	0,999453	2020-12-28	United States
N_205_I	N	205	SRR13691480	28887	C	T	0,988353	2020-12-28	United States
ORF1ab_265_I	ORF1ab	265	SRR13691481	1059	C	T	0,996055	2020-12-25	United States
ORF1ab_3352_F	ORF1ab	3352	SRR13691481	10319	C	T	0,993205	2020-12-25	United States
ORF1ab_4083_M	ORF1ab	4083	SRR13691481	12513	C	T	0,996347	2020-12-25	United States
ORF1ab_314_L	ORF1ab	314	SRR13691481	14408	C	T	0,998594	2020-12-25	United States
ORF1ab_1653_D	ORF1ab	1653	SRR13691481	18424	A	G	0,994041	2020-12-25	United States
ORF1ab_2613_C	ORF1ab	2613	SRR13691481	21304	C	T	0,997396	2020-12-25	United States
S_251_S	S	251	SRR13691481	22313	C	T	0,996448	2020-12-25	United States
S_614_G	S	614	SRR13691481	23403	A	G	0,997555	2020-12-25	United States
ORF3a_57_H	ORF3a	57	SRR13691481	25563	G	T	0,999442	2020-12-25	United States
ORF3a_129_I	ORF3a	129	SRR13691481	25777	C	A	0,994534	2020-12-25	United States
ORF3a_172_V	ORF3a	172	SRR13691481	25907	G	T	0,976317	2020-12-25	United States
ORF8_24_L	ORF8	24	SRR13691481	27964	C	T	0,98854	2020-12-25	United States
N_67_S	N	67	SRR13691481	28472	C	T	0,99465	2020-12-25	United States
N_199_L	N	199	SRR13691481	28869	C	T	0,983846	2020-12-25	United States
ORF1ab_265_I	ORF1ab	265	SRR13691482	1059	C	T	0,996214	2020-12-08	United States
ORF1ab_1854_NA	ORF1ab	1854	SRR13691482	5826	C	+A	0,0522052	2020-12-08	United States
ORF1ab_2274_NA	ORF1ab	2274	SRR13691482	7087	T	+A	0,0550162	2020-12-08	United States
ORF1ab_2299_NA	ORF1ab	2299	SRR13691482	7162	C	-A	0,0725389	2020-12-08	United States
ORF1ab_2704_NA	ORF1ab	2704	SRR13691482	8376	C	+A	0,0521907	2020-12-08	United States
ORF1ab_3352_F	ORF1ab	3352	SRR13691482	10319	C	T	0,99803	2020-12-08	United States
ORF1ab_3615_V	ORF1ab	3615	SRR13691482	11109	C	T	0,134247	2020-12-08	United States
ORF1ab_4108_F	ORF1ab	4108	SRR13691482	12587	A	T	0,0676135	2020-12-08	United States
ORF1ab_314_L	ORF1ab	314	SRR13691482	14408	C	T	0,998702	2020-12-08	United States
ORF1ab_745_P	ORF1ab	745	SRR13691482	15700	T	C	0,0551432	2020-12-08	United States
ORF1ab_1391_L	ORF1ab	1391	SRR13691482	17639	C	T	0,999149	2020-12-08	United States
ORF1ab_1653_D	ORF1ab	1653	SRR13691482	18424	A	G	0,999559	2020-12-08	United States
ORF1ab_2172_NA	ORF1ab	2172	SRR13691482	19983	C	+T	0,15429	2020-12-08	United States
ORF1ab_2365_NA	ORF1ab	2365	SRR13691482	20560	G	+T	0,103448	2020-12-08	United States
ORF1ab_2613_C	ORF1ab	2613	SRR13691482	21304	C	T	1	2020-12-08	United States
S_341_NA	S	341	SRR13691482	22583	G	+TT	0,0580357	2020-12-08	United States
S_513_F	S	513	SRR13691482	23099	C	T	0,0888889	2020-12-08	United States
S_614_G	S	614	SRR13691482	23403	A	G	1	2020-12-08	United States
S_903_P	S	903	SRR13691482	24269	G	C	0,061706	2020-12-08	United States
ORF3a_57_H	ORF3a	57	SRR13691482	25563	G	T	0,999427	2020-12-08	United States
ORF3a_172_V	ORF3a	172	SRR13691482	25907	G	T	0,997783	2020-12-08	United States
ORF8_52_K	ORF8	52	SRR13691482	28048	G	A	0,0603015	2020-12-08	United States
N_67_S	N	67	SRR13691482	28472	C	T	0,999116	2020-12-08	United States
N_199_L	N	199	SRR13691482	28869	C	T	0,996761	2020-12-08	United States
ORF1ab_265_I	ORF1ab	265	SRR13691483	1059	C	T	0,997999	2020-12-26	United States
ORF1ab_1158_L	ORF1ab	1158	SRR13691483	3738	C	T	0,0533141	2020-12-26	United States
ORF1ab_3158_T	ORF1ab	3158	SRR13691483	9738	G	C	0,999629	2020-12-26	United States
ORF1ab_3694_F	ORF1ab	3694	SRR13691483	11345	C	T	0,999194	2020-12-26	United States
ORF1ab_314_L	ORF1ab	314	SRR13691483	14408	C	T	0,997291	2020-12-26	United States
ORF1ab_976_L	ORF1ab	976	SRR13691483	16394	C	T	0,999298	2020-12-26	United States
ORF1ab_1183_Y	ORF1ab	1183	SRR13691483	17014	G	T	0,999512	2020-12-26	United States
ORF1ab_1877_V	ORF1ab	1877	SRR13691483	19097	C	T	0,999424	2020-12-26	United States
S_13_I	S	13	SRR13691483	21600	G	T	0,999478	2020-12-26	United States
S_152_C	S	152	SRR13691483	22018	G	T	0,999354	2020-12-26	United States
S_452_R	S	452	SRR13691483	22917	T	G	0,998057	2020-12-26	United States
S_614_G	S	614	SRR13691483	23403	A	G	0,998519	2020-12-26	United States
ORF3a_57_H	ORF3a	57	SRR13691483	25563	G	T	0,999389	2020-12-26	United States
N_205_I	N	205	SRR13691483	28887	C	T	0,997447	2020-12-26	United States
ORF1ab_1000_A	ORF1ab	1000	SRR13691484	3263	A	G	0,0531401	2020-12-09	United States
ORF1ab_1962_E	ORF1ab	1962	SRR13691484	6151	C	A	1	2020-12-09	United States
ORF1ab_314_L	ORF1ab	314	SRR13691484	14408	C	T	1	2020-12-09	United States
ORF1ab_2273_F	ORF1ab	2273	SRR13691484	20284	A	T	0,990698	2020-12-09	United States
ORF1ab_2273_T	ORF1ab	2273	SRR13691484	20285	T	C	1	2020-12-09	United States
S_614_G	S	614	SRR13691484	23403	A	G	1	2020-12-09	United States
ORF3a_74_F	ORF3a	74	SRR13691484	25613	C	T	0,907801	2020-12-09	United States
N_203_K	N	203	SRR13691484	28881	G	A	1	2020-12-09	United States
N_204_R	N	204	SRR13691484	28883	G	C	1	2020-12-09	United States
ORF1ab_147_N	ORF1ab	147	SRR13691485	704	G	A	0,99825	2020-12-09	United States
ORF1ab_1306_T	ORF1ab	1306	SRR13691485	4181	G	A	0,998824	2020-12-09	United States
ORF1ab_3395_L	ORF1ab	3395	SRR13691485	10449	C	T	0,980348	2020-12-09	United States
ORF1ab_3603_NA	ORF1ab	3603	SRR13691485	11074	C	-T	0,0576102	2020-12-09	United States
ORF1ab_82_R	ORF1ab	82	SRR13691485	13712	A	G	0,998501	2020-12-09	United States
ORF1ab_314_L	ORF1ab	314	SRR13691485	14408	C	T	0,999077	2020-12-09	United States
ORF1ab_1182_L	ORF1ab	1182	SRR13691485	17012	C	T	0,999487	2020-12-09	United States
ORF1ab_1778_K	ORF1ab	1778	SRR13691485	18799	C	A	0,999404	2020-12-09	United States
ORF1ab_1779_I	ORF1ab	1779	SRR13691485	18803	G	T	0,998817	2020-12-09	United States
ORF1ab_2432_I	ORF1ab	2432	SRR13691485	20762	C	T	1	2020-12-09	United States
S_614_G	S	614	SRR13691485	23403	A	G	0,997868	2020-12-09	United States
N_194_L	N	194	SRR13691485	28854	C	T	1	2020-12-09	United States
N_381_V	N	381	SRR13691485	29415	C	T	0,999168	2020-12-09	United States
ORF1ab_265_I	ORF1ab	265	SRR13691488	1059	C	T	1	2020-12-09	United States
ORF1ab_1000_A	ORF1ab	1000	SRR13691488	3263	A	G	0,112696	2020-12-09	United States
ORF1ab_1526_K	ORF1ab	1526	SRR13691488	4841	G	A	0,998731	2020-12-09	United States
ORF1ab_2046_S	ORF1ab	2046	SRR13691488	6401	C	T	0,999514	2020-12-09	United States
ORF1ab_3352_F	ORF1ab	3352	SRR13691488	10319	C	T	1	2020-12-09	United States
ORF1ab_314_L	ORF1ab	314	SRR13691488	14408	C	T	1	2020-12-09	United States
ORF1ab_1653_D	ORF1ab	1653	SRR13691488	18424	A	G	1	2020-12-09	United States
ORF1ab_2613_C	ORF1ab	2613	SRR13691488	21304	C	T	1	2020-12-09	United States
S_5_F	S	5	SRR13691488	21575	C	T	1	2020-12-09	United States
S_614_G	S	614	SRR13691488	23403	A	G	1	2020-12-09	United States
ORF3a_57_H	ORF3a	57	SRR13691488	25563	G	T	1	2020-12-09	United States
ORF3a_172_V	ORF3a	172	SRR13691488	25907	G	T	0,991655	2020-12-09	United States
ORF8_24_L	ORF8	24	SRR13691488	27964	C	T	0,996832	2020-12-09	United States
N_67_S	N	67	SRR13691488	28472	C	T	0,996479	2020-12-09	United States
N_199_L	N	199	SRR13691488	28869	C	T	0,993197	2020-12-09	United States
ORF1ab_181_T	ORF1ab	181	SRR13691489	806	G	A	0,998342	2020-12-09	United States
ORF1ab_1000_A	ORF1ab	1000	SRR13691489	3263	A	G	0,053316	2020-12-09	United States
ORF1ab_1625_E	ORF1ab	1625	SRR13691489	5140	C	A	1	2020-12-09	United States
ORF1ab_1921_L	ORF1ab	1921	SRR13691489	6027	C	T	0,99863	2020-12-09	United States
ORF1ab_4304_I	ORF1ab	4304	SRR13691489	13176	C	T	0,998242	2020-12-09	United States
ORF1ab_314_L	ORF1ab	314	SRR13691489	14408	C	T	0,998986	2020-12-09	United States
S_614_G	S	614	SRR13691489	23403	A	G	1	2020-12-09	United States
S_675_H	S	675	SRR13691489	23587	G	C	1	2020-12-09	United States
ORF3a_166_L	ORF3a	166	SRR13691489	25889	C	T	0,999078	2020-12-09	United States
E_71_S	E	71	SRR13691489	26455	C	T	1	2020-12-09	United States
N_194_L	N	194	SRR13691489	28854	C	T	1	2020-12-09	United States
N_212_C	N	212	SRR13691489	28907	G	T	0,998778	2020-12-09	United States
ORF1ab_436_I	ORF1ab	436	SRR13691490	1572	C	T	1	2020-12-09	United States
ORF1ab_2242_F	ORF1ab	2242	SRR13691490	6990	C	T	1	2020-12-09	United States
ORF1ab_2498_K	ORF1ab	2498	SRR13691490	7759	T	A	0,997312	2020-12-09	United States
ORF1ab_3606_F	ORF1ab	3606	SRR13691490	11083	G	C	0,992308	2020-12-09	United States
ORF1ab_4049_V	ORF1ab	4049	SRR13691490	12410	A	G	1	2020-12-09	United States
ORF1ab_314_L	ORF1ab	314	SRR13691490	14408	C	T	1	2020-12-09	United States
ORF1ab_2432_I	ORF1ab	2432	SRR13691490	20762	C	T	1	2020-12-09	United States
S_614_G	S	614	SRR13691490	23403	A	G	0,989744	2020-12-09	United States
ORF3a_223_I	ORF3a	223	SRR13691490	26060	C	T	0,992565	2020-12-09	United States
N_202_C	N	202	SRR13691490	28877	A	T	1	2020-12-09	United States
N_202_T	N	202	SRR13691490	28878	G	C	1	2020-12-09	United States
N_203_K	N	203	SRR13691490	28881	G	A	1	2020-12-09	United States
N_204_R	N	204	SRR13691490	28883	G	C	1	2020-12-09	United States
ORF1ab_265_I	ORF1ab	265	SRR13691491	1059	C	T	1	2020-12-09	United States
ORF1ab_1000_A	ORF1ab	1000	SRR13691491	3263	A	G	0,0690738	2020-12-09	United States
ORF1ab_2079_L	ORF1ab	2079	SRR13691491	6501	C	T	0,996967	2020-12-09	United States
ORF1ab_3352_F	ORF1ab	3352	SRR13691491	10319	C	T	0,998415	2020-12-09	United States
ORF1ab_3462_I	ORF1ab	3462	SRR13691491	10650	C	T	0,999153	2020-12-09	United States
ORF1ab_3729_R	ORF1ab	3729	SRR13691491	11451	A	G	1	2020-12-09	United States
ORF1ab_3950_F	ORF1ab	3950	SRR13691491	12114	C	T	0,980328	2020-12-09	United States
ORF1ab_314_L	ORF1ab	314	SRR13691491	14408	C	T	0,998965	2020-12-09	United States
ORF1ab_1504_F	ORF1ab	1504	SRR13691491	17977	C	T	0,98731	2020-12-09	United States
ORF1ab_1653_D	ORF1ab	1653	SRR13691491	18424	A	G	0,999186	2020-12-09	United States
ORF1ab_2613_C	ORF1ab	2613	SRR13691491	21304	C	T	1	2020-12-09	United States
S_614_G	S	614	SRR13691491	23403	A	G	0,995604	2020-12-09	United States
S_677_P	S	677	SRR13691491	23592	A	C	0,99917	2020-12-09	United States
ORF3a_57_H	ORF3a	57	SRR13691491	25563	G	T	0,998756	2020-12-09	United States
ORF3a_172_V	ORF3a	172	SRR13691491	25907	G	T	0,994318	2020-12-09	United States
ORF8_24_L	ORF8	24	SRR13691491	27964	C	T	0,997235	2020-12-09	United States
N_24_I	N	24	SRR13691491	28344	C	T	1	2020-12-09	United States
N_67_S	N	67	SRR13691491	28472	C	T	0,995871	2020-12-09	United States
N_199_L	N	199	SRR13691491	28869	C	T	1	2020-12-09	United States
N_366_I	N	366	SRR13691491	29370	C	T	0,938918	2020-12-09	United States
ORF1ab_265_I	ORF1ab	265	SRR13691492	1059	C	T	0,997275	2020-12-09	United States
ORF1ab_3352_F	ORF1ab	3352	SRR13691492	10319	C	T	0,998374	2020-12-09	United States
ORF1ab_314_L	ORF1ab	314	SRR13691492	14408	C	T	0,997938	2020-12-09	United States
ORF1ab_1391_L	ORF1ab	1391	SRR13691492	17639	C	T	0,999021	2020-12-09	United States
ORF1ab_1653_D	ORF1ab	1653	SRR13691492	18424	A	G	1	2020-12-09	United States
ORF1ab_2613_C	ORF1ab	2613	SRR13691492	21304	C	T	1	2020-12-09	United States
S_614_G	S	614	SRR13691492	23403	A	G	0,99643	2020-12-09	United States
ORF3a_57_H	ORF3a	57	SRR13691492	25563	G	T	0,999709	2020-12-09	United States
ORF3a_172_V	ORF3a	172	SRR13691492	25907	G	T	0,993976	2020-12-09	United States
N_67_S	N	67	SRR13691492	28472	C	T	0,998796	2020-12-09	United States
N_199_L	N	199	SRR13691492	28869	C	T	0,997795	2020-12-09	United States
ORF1ab_265_I	ORF1ab	265	SRR13691493	1059	C	T	0,997691	2020-12-08	United States
ORF1ab_3352_F	ORF1ab	3352	SRR13691493	10319	C	T	0,989616	2020-12-08	United States
ORF1ab_3603_NA	ORF1ab	3603	SRR13691493	11074	C	-T	0,052356	2020-12-08	United States
ORF1ab_314_L	ORF1ab	314	SRR13691493	14408	C	T	0,995104	2020-12-08	United States
ORF1ab_1391_L	ORF1ab	1391	SRR13691493	17639	C	T	0,998343	2020-12-08	United States
ORF1ab_1653_D	ORF1ab	1653	SRR13691493	18424	A	G	1	2020-12-08	United States
ORF1ab_2172_NA	ORF1ab	2172	SRR13691493	19983	C	+T	0,0894692	2020-12-08	United States
ORF1ab_2613_C	ORF1ab	2613	SRR13691493	21304	C	T	0,999117	2020-12-08	United States
S_614_G	S	614	SRR13691493	23403	A	G	0,994749	2020-12-08	United States
ORF3a_57_H	ORF3a	57	SRR13691493	25563	G	T	0,998501	2020-12-08	United States
ORF3a_172_V	ORF3a	172	SRR13691493	25907	G	T	1	2020-12-08	United States
N_67_S	N	67	SRR13691493	28472	C	T	0,999522	2020-12-08	United States
N_199_L	N	199	SRR13691493	28869	C	T	0,987179	2020-12-08	United States
ORF1ab_474_T	ORF1ab	474	SRR13691494	1685	G	A	0,988473	2020-12-09	United States
ORF1ab_568_I	ORF1ab	568	SRR13691494	1968	C	T	0,085758	2020-12-09	United States
ORF1ab_590_F	ORF1ab	590	SRR13691494	2035	G	T	0,991935	2020-12-09	United States
ORF1ab_751_L	ORF1ab	751	SRR13691494	2516	G	T	0,997312	2020-12-09	United States
ORF1ab_1862_L	ORF1ab	1862	SRR13691494	5850	C	T	0,226429	2020-12-09	United States
ORF1ab_1912_V	ORF1ab	1912	SRR13691494	5999	A	G	1	2020-12-09	United States
ORF1ab_3353_R	ORF1ab	3353	SRR13691494	10323	A	G	0,997983	2020-12-09	United States
ORF1ab_3603_NA	ORF1ab	3603	SRR13691494	11074	C	-T	0,0782509	2020-12-09	United States
ORF1ab_314_L	ORF1ab	314	SRR13691494	14408	C	T	0,999136	2020-12-09	United States
S_138_Y	S	138	SRR13691494	21974	G	T	1	2020-12-09	United States
S_373_NA	S	373	SRR13691494	22681	A	-T	0,0960809	2020-12-09	United States
S_433_NA	S	433	SRR13691494	22861	T	-A	0,102888	2020-12-09	United States
S_556_NA	S	556	SRR13691494	23230	C	+A	0,0648899	2020-12-09	United States
S_614_G	S	614	SRR13691494	23403	A	G	1	2020-12-09	United States
ORF3a_62_T	ORF3a	62	SRR13691494	25577	T	C	0,99529	2020-12-09	United States
N_194_L	N	194	SRR13691494	28854	C	T	1	2020-12-09	United States
ORF1ab_614_I	ORF1ab	614	SRR13691495	2106	C	T	1	2020-12-09	United States
ORF1ab_1318_G	ORF1ab	1318	SRR13691495	4217	A	G	0,083871	2020-12-09	United States
ORF1ab_1720_N	ORF1ab	1720	SRR13691495	5425	G	T	1	2020-12-09	United States
ORF1ab_2124_I	ORF1ab	2124	SRR13691495	6636	C	T	1	2020-12-09	United States
ORF1ab_2699_NA	ORF1ab	2699	SRR13691495	8360	A	-T	0,0723982	2020-12-09	United States
ORF1ab_2756_NA	ORF1ab	2756	SRR13691495	8532	C	-A	0,120301	2020-12-09	United States
ORF1ab_2781_NA	ORF1ab	2781	SRR13691495	8606	C	-T	0,0694444	2020-12-09	United States
ORF1ab_3070_NA	ORF1ab	3070	SRR13691495	9474	C	-T	0,0767123	2020-12-09	United States
ORF1ab_3150_NA	ORF1ab	3150	SRR13691495	9714	C	+A	0,0575	2020-12-09	United States
ORF1ab_3481_NA	ORF1ab	3481	SRR13691495	10708	G	+T	0,0533981	2020-12-09	United States
ORF1ab_3499_R	ORF1ab	3499	SRR13691495	10761	A	G	1	2020-12-09	United States
ORF1ab_3648_V	ORF1ab	3648	SRR13691495	11208	C	T	1	2020-12-09	United States
ORF1ab_3936_G	ORF1ab	3936	SRR13691495	12072	A	G	1	2020-12-09	United States
ORF1ab_287_NA	ORF1ab	287	SRR13691495	14327	C	+A	0,0510563	2020-12-09	United States
ORF1ab_314_L	ORF1ab	314	SRR13691495	14408	C	T	0,996086	2020-12-09	United States
ORF1ab_998_NA	ORF1ab	998	SRR13691495	16461	T	+A	0,055814	2020-12-09	United States
ORF1ab_1033_P	ORF1ab	1033	SRR13691495	16564	G	C	0,0692308	2020-12-09	United States
ORF1ab_1239_P	ORF1ab	1239	SRR13691495	17182	G	C	0,0545906	2020-12-09	United States
ORF1ab_1352_I	ORF1ab	1352	SRR13691495	17523	G	A	0,0601504	2020-12-09	United States
ORF1ab_1502_I	ORF1ab	1502	SRR13691495	17972	G	T	0,0503597	2020-12-09	United States
ORF1ab_1600_NA	ORF1ab	1600	SRR13691495	18267	C	-G	0,0557377	2020-12-09	United States
ORF1ab_1649_NA	ORF1ab	1649	SRR13691495	18412	G	+T	0,0995025	2020-12-09	United States
ORF1ab_2002_S	ORF1ab	2002	SRR13691495	19472	A	G	0,0581395	2020-12-09	United States
ORF1ab_2223_NA	ORF1ab	2223	SRR13691495	20135	T	-A	0,0859375	2020-12-09	United States
S_185_NA	S	185	SRR13691495	22116	A	+T	0,0571429	2020-12-09	United States
S_614_G	S	614	SRR13691495	23403	A	G	1	2020-12-09	United States
S_1072_NA	S	1072	SRR13691495	24776	G	-A	0,0765864	2020-12-09	United States
ORF3a_23_S	ORF3a	23	SRR13691495	25459	G	T	1	2020-12-09	United States
ORF3a_45_NA	ORF3a	45	SRR13691495	25525	T	-G	0,0659537	2020-12-09	United States
M_70_NA	M	70	SRR13691495	26730	G	-T	0,0513514	2020-12-09	United States
ORF8_92_A	ORF8	92	SRR13691495	28168	A	C	1	2020-12-09	United States
ORF8_120_NA	ORF8	120	SRR13691495	28253	C	-A	0,961933	2020-12-09	United States
N_149_H	N	149	SRR13691495	28719	G	A	0,054321	2020-12-09	United States
N_194_L	N	194	SRR13691495	28854	C	T	1	2020-12-09	United States
ORF1ab_265_I	ORF1ab	265	SRR13691496	1059	C	T	0,999605	2020-12-09	United States
ORF1ab_483_A	ORF1ab	483	SRR13691496	1712	T	G	0,999515	2020-12-09	United States
ORF1ab_3352_F	ORF1ab	3352	SRR13691496	10319	C	T	0,997087	2020-12-09	United States
ORF1ab_3736_F	ORF1ab	3736	SRR13691496	11471	C	T	0,999458	2020-12-09	United States
ORF1ab_314_L	ORF1ab	314	SRR13691496	14408	C	T	0,998106	2020-12-09	United States
ORF1ab_440_V	ORF1ab	440	SRR13691496	14786	C	T	0,995484	2020-12-09	United States
ORF1ab_1653_D	ORF1ab	1653	SRR13691496	18424	A	G	1	2020-12-09	United States
ORF1ab_2292_I	ORF1ab	2292	SRR13691496	20342	G	T	0,999407	2020-12-09	United States
ORF1ab_2613_C	ORF1ab	2613	SRR13691496	21304	C	T	1	2020-12-09	United States
S_614_G	S	614	SRR13691496	23403	A	G	0,999694	2020-12-09	United States
S_1111_Q	S	1111	SRR13691496	24893	G	C	0,996416	2020-12-09	United States
ORF3a_57_H	ORF3a	57	SRR13691496	25563	G	T	0,99971	2020-12-09	United States
ORF3a_172_V	ORF3a	172	SRR13691496	25907	G	T	0,989738	2020-12-09	United States
ORF3a_270_I	ORF3a	270	SRR13691496	26201	C	T	0,0530488	2020-12-09	United States
ORF7a_13_V	ORF7a	13	SRR13691496	27431	C	T	0,999369	2020-12-09	United States
ORF8_24_L	ORF8	24	SRR13691496	27964	C	T	0,992979	2020-12-09	United States
N_8_Y	N	8	SRR13691496	28295	A	T	0,998864	2020-12-09	United States
N_67_S	N	67	SRR13691496	28472	C	T	0,998354	2020-12-09	United States
N_199_L	N	199	SRR13691496	28869	C	T	0,997187	2020-12-09	United States
ORF1ab_944_L	ORF1ab	944	SRR13691497	3096	C	T	0,999605	2020-12-09	United States
ORF1ab_1474_I	ORF1ab	1474	SRR13691497	4686	C	T	0,999052	2020-12-09	United States
ORF1ab_1517_F	ORF1ab	1517	SRR13691497	4815	C	T	0,0864239	2020-12-09	United States
ORF1ab_2123_V	ORF1ab	2123	SRR13691497	6633	C	T	0,9993	2020-12-09	United States
ORF1ab_4258_I	ORF1ab	4258	SRR13691497	13038	C	T	0,125913	2020-12-09	United States
ORF1ab_314_L	ORF1ab	314	SRR13691497	14408	C	T	0,997179	2020-12-09	United States
ORF1ab_797_N	ORF1ab	797	SRR13691497	15857	C	A	0,999563	2020-12-09	United States
S_614_G	S	614	SRR13691497	23403	A	G	0,999621	2020-12-09	United States
S_1124_V	S	1124	SRR13691497	24933	G	T	0,999799	2020-12-09	United States
ORF3a_85_F	ORF3a	85	SRR13691497	25647	G	T	0,428529	2020-12-09	United States
ORF3a_103_NA	ORF3a	103	SRR13691497	25699	G	+CCCCCC	0,50829	2020-12-09	United States
ORF3a_103_NA	ORF3a	103	SRR13691497	25699	G	+CCCCC	0,123785	2020-12-09	United States
N_13_L	N	13	SRR13691497	28311	C	T	0,999566	2020-12-09	United States
N_194_L	N	194	SRR13691497	28854	C	T	0,998328	2020-12-09	United States
ORF1ab_542_L	ORF1ab	542	SRR13691499	1890	G	T	0,908076	2020-12-09	United States
ORF1ab_2046_L	ORF1ab	2046	SRR13691499	6402	C	T	0,988972	2020-12-09	United States
ORF1ab_2615_I	ORF1ab	2615	SRR13691499	8109	C	T	0,999227	2020-12-09	United States
ORF1ab_3603_NA	ORF1ab	3603	SRR13691499	11074	C	-T	0,068144	2020-12-09	United States
ORF1ab_3603_NA	ORF1ab	3603	SRR13691499	11074	C	+T	0,0587258	2020-12-09	United States
ORF1ab_314_L	ORF1ab	314	SRR13691499	14408	C	T	0,996123	2020-12-09	United States
ORF1ab_2172_NA	ORF1ab	2172	SRR13691499	19983	C	+T	0,0784234	2020-12-09	United States
S_520_S	S	520	SRR13691499	23120	G	T	0,999083	2020-12-09	United States
S_614_G	S	614	SRR13691499	23403	A	G	0,999607	2020-12-09	United States
S_732_A	S	732	SRR13691499	23756	A	G	0,999555	2020-12-09	United States
S_1118_Y	S	1118	SRR13691499	24914	G	T	0,999549	2020-12-09	United States
ORF8_115_C	ORF8	115	SRR13691499	28236	C	T	0,99824	2020-12-09	United States
N_157_V	N	157	SRR13691499	28742	A	G	1	2020-12-09	United States
N_203_K	N	203	SRR13691499	28881	G	A	1	2020-12-09	United States
N_204_R	N	204	SRR13691499	28883	G	C	1	2020-12-09	United States
ORF1ab_29_C	ORF1ab	29	SRR13691500	350	C	T	0,994213	2020-12-09	United States
ORF1ab_265_I	ORF1ab	265	SRR13691500	1059	C	T	0,999285	2020-12-09	United States
ORF1ab_1756_R	ORF1ab	1756	SRR13691500	5531	G	A	0,999745	2020-12-09	United States
ORF1ab_3352_F	ORF1ab	3352	SRR13691500	10319	C	T	0,998003	2020-12-09	United States
ORF1ab_3899_F	ORF1ab	3899	SRR13691500	11960	C	T	0,13718	2020-12-09	United States
ORF1ab_314_L	ORF1ab	314	SRR13691500	14408	C	T	0,996434	2020-12-09	United States
ORF1ab_1391_L	ORF1ab	1391	SRR13691500	17639	C	T	1	2020-12-09	United States
ORF1ab_1653_D	ORF1ab	1653	SRR13691500	18424	A	G	0,999599	2020-12-09	United States
ORF1ab_2613_C	ORF1ab	2613	SRR13691500	21304	C	T	1	2020-12-09	United States
S_614_G	S	614	SRR13691500	23403	A	G	1	2020-12-09	United States
ORF3a_57_H	ORF3a	57	SRR13691500	25563	G	T	1	2020-12-09	United States
ORF3a_172_V	ORF3a	172	SRR13691500	25907	G	T	0,998492	2020-12-09	United States
ORF3a_229_I	ORF3a	229	SRR13691500	26078	C	T	0,999051	2020-12-09	United States
N_67_S	N	67	SRR13691500	28472	C	T	0,998849	2020-12-09	United States
N_199_L	N	199	SRR13691500	28869	C	T	0,990318	2020-12-09	United States
ORF1ab_516_V	ORF1ab	516	SRR13691501	1812	C	T	0,999221	2020-12-09	United States
ORF1ab_2603_D	ORF1ab	2603	SRR13691501	8072	A	G	0,998515	2020-12-09	United States
ORF1ab_3353_R	ORF1ab	3353	SRR13691501	10323	A	G	0,999648	2020-12-09	United States
ORF1ab_314_L	ORF1ab	314	SRR13691501	14408	C	T	0,999057	2020-12-09	United States
ORF1ab_2576_G	ORF1ab	2576	SRR13691501	21194	A	G	1	2020-12-09	United States
S_614_G	S	614	SRR13691501	23403	A	G	0,996749	2020-12-09	United States
S_732_A	S	732	SRR13691501	23756	A	G	1	2020-12-09	United States
S_879_S	S	879	SRR13691501	24197	G	T	1	2020-12-09	United States
N_203_K	N	203	SRR13691501	28881	G	A	1	2020-12-09	United States
N_204_R	N	204	SRR13691501	28883	G	C	0,997183	2020-12-09	United States
ORF1ab_516_V	ORF1ab	516	SRR13691502	1812	C	T	1	2020-12-09	United States
ORF1ab_2603_D	ORF1ab	2603	SRR13691502	8072	A	G	0,999285	2020-12-09	United States
ORF1ab_3353_R	ORF1ab	3353	SRR13691502	10323	A	G	0,999385	2020-12-09	United States
ORF1ab_314_L	ORF1ab	314	SRR13691502	14408	C	T	0,99761	2020-12-09	United States
ORF1ab_2576_G	ORF1ab	2576	SRR13691502	21194	A	G	0,998674	2020-12-09	United States
S_614_G	S	614	SRR13691502	23403	A	G	0,99895	2020-12-09	United States
S_732_A	S	732	SRR13691502	23756	A	G	1	2020-12-09	United States
S_879_S	S	879	SRR13691502	24197	G	T	1	2020-12-09	United States
N_203_K	N	203	SRR13691502	28881	G	A	1	2020-12-09	United States
N_204_R	N	204	SRR13691502	28883	G	C	0,99915	2020-12-09	United States
ORF1ab_265_I	ORF1ab	265	SRR13691503	1059	C	T	1	2020-12-09	United States
ORF1ab_628_F	ORF1ab	628	SRR13691503	2147	C	T	0,998294	2020-12-09	United States
ORF1ab_2289_G	ORF1ab	2289	SRR13691503	7130	A	G	0,227848	2020-12-09	United States
ORF1ab_3519_NA	ORF1ab	3519	SRR13691503	10820	C	+A	0,0515276	2020-12-09	United States
ORF1ab_3603_NA	ORF1ab	3603	SRR13691503	11074	C	+T	0,167598	2020-12-09	United States
ORF1ab_4003_R	ORF1ab	4003	SRR13691503	12273	A	G	0,0584214	2020-12-09	United States
ORF1ab_4205_V	ORF1ab	4205	SRR13691503	12878	A	G	1	2020-12-09	United States
ORF1ab_314_L	ORF1ab	314	SRR13691503	14408	C	T	0,996596	2020-12-09	United States
ORF1ab_1183_Y	ORF1ab	1183	SRR13691503	17014	G	T	0,999377	2020-12-09	United States
ORF1ab_2152_NA	ORF1ab	2152	SRR13691503	19921	G	+T	0,0957854	2020-12-09	United States
ORF1ab_2442_S	ORF1ab	2442	SRR13691503	20791	G	T	0,0620985	2020-12-09	United States
S_13_I	S	13	SRR13691503	21600	G	T	1	2020-12-09	United States
S_152_C	S	152	SRR13691503	22018	G	T	1	2020-12-09	United States
S_452_R	S	452	SRR13691503	22917	T	G	1	2020-12-09	United States
S_614_G	S	614	SRR13691503	23403	A	G	1	2020-12-09	United States
S_869_T	S	869	SRR13691503	24168	T	C	0,183824	2020-12-09	United States
ORF3a_57_H	ORF3a	57	SRR13691503	25563	G	T	0,999273	2020-12-09	United States
N_205_I	N	205	SRR13691503	28887	C	T	0,995	2020-12-09	United States
N_402_H	N	402	SRR13691503	29477	G	C	0,998516	2020-12-09	United States
ORF1ab_265_I	ORF1ab	265	SRR13691504	1059	C	T	0,997028	2020-12-08	United States
ORF1ab_1084_E	ORF1ab	1084	SRR13691504	3515	C	G	0,0658436	2020-12-08	United States
ORF1ab_1519_*	ORF1ab	1519	SRR13691504	4820	C	T	0,0745981	2020-12-08	United States
ORF1ab_3137_NA	ORF1ab	3137	SRR13691504	9675	C	+G	0,0959596	2020-12-08	United States
ORF1ab_3352_F	ORF1ab	3352	SRR13691504	10319	C	T	1	2020-12-08	United States
ORF1ab_3443_NA	ORF1ab	3443	SRR13691504	10594	C	+T	0,0510949	2020-12-08	United States
ORF1ab_3552_NA	ORF1ab	3552	SRR13691504	10920	A	-TG	0,0564565	2020-12-08	United States
ORF1ab_3586_I	ORF1ab	3586	SRR13691504	11022	C	T	0,0669975	2020-12-08	United States
ORF1ab_314_L	ORF1ab	314	SRR13691504	14408	C	T	0,99888	2020-12-08	United States
ORF1ab_1391_L	ORF1ab	1391	SRR13691504	17639	C	T	0,998106	2020-12-08	United States
ORF1ab_1653_D	ORF1ab	1653	SRR13691504	18424	A	G	1	2020-12-08	United States
ORF1ab_2557_R	ORF1ab	2557	SRR13691504	21137	A	G	0,0502092	2020-12-08	United States
ORF1ab_2613_C	ORF1ab	2613	SRR13691504	21304	C	T	1	2020-12-08	United States
S_614_G	S	614	SRR13691504	23403	A	G	1	2020-12-08	United States
S_905_S	S	905	SRR13691504	24277	G	T	0,0508021	2020-12-08	United States
ORF3a_57_H	ORF3a	57	SRR13691504	25563	G	T	0,997481	2020-12-08	United States
ORF3a_172_V	ORF3a	172	SRR13691504	25907	G	T	0,996933	2020-12-08	United States
N_67_S	N	67	SRR13691504	28472	C	T	0,998871	2020-12-08	United States
N_199_L	N	199	SRR13691504	28869	C	T	0,995833	2020-12-08	United States
ORF1ab_265_I	ORF1ab	265	SRR13691505	1059	C	T	1	2020-12-09	United States
ORF1ab_2361_K	ORF1ab	2361	SRR13691505	7348	T	A	1	2020-12-09	United States
ORF1ab_2606_I	ORF1ab	2606	SRR13691505	8083	G	A	0,999023	2020-12-09	United States
ORF1ab_3352_F	ORF1ab	3352	SRR13691505	10319	C	T	0,9969	2020-12-09	United States
ORF1ab_3603_NA	ORF1ab	3603	SRR13691505	11074	C	+T	0,0826709	2020-12-09	United States
ORF1ab_3606_NA	ORF1ab	3606	SRR13691505	11082	T	-G	0,0657995	2020-12-09	United States
ORF1ab_3606_F	ORF1ab	3606	SRR13691505	11083	G	T	1	2020-12-09	United States
ORF1ab_4285_V	ORF1ab	4285	SRR13691505	13119	C	T	1	2020-12-09	United States
ORF1ab_314_L	ORF1ab	314	SRR13691505	14408	C	T	0,99802	2020-12-09	United States
ORF1ab_1555_I	ORF1ab	1555	SRR13691505	18131	C	T	0,998563	2020-12-09	United States
ORF1ab_1653_D	ORF1ab	1653	SRR13691505	18424	A	G	0,99962	2020-12-09	United States
ORF1ab_2222_V	ORF1ab	2222	SRR13691505	20132	C	T	1	2020-12-09	United States
ORF1ab_2579_R	ORF1ab	2579	SRR13691505	21203	A	G	1	2020-12-09	United States
ORF1ab_2613_C	ORF1ab	2613	SRR13691505	21304	C	T	1	2020-12-09	United States
S_614_G	S	614	SRR13691505	23403	A	G	1	2020-12-09	United States
ORF3a_57_H	ORF3a	57	SRR13691505	25563	G	T	0,999127	2020-12-09	United States
ORF3a_172_V	ORF3a	172	SRR13691505	25907	G	T	1	2020-12-09	United States
ORF8_24_L	ORF8	24	SRR13691505	27964	C	T	0,995677	2020-12-09	United States
N_67_S	N	67	SRR13691505	28472	C	T	0,99923	2020-12-09	United States
N_199_L	N	199	SRR13691505	28869	C	T	0,995754	2020-12-09	United States
ORF1ab_24_C	ORF1ab	24	SRR13691506	335	C	T	0,993933	2020-12-09	United States
ORF1ab_725_NA	ORF1ab	725	SRR13691506	2440	A	-G	0,0976616	2020-12-09	United States
ORF1ab_914_NA	ORF1ab	914	SRR13691506	3007	T	+A	0,0526932	2020-12-09	United States
ORF1ab_1125_S	ORF1ab	1125	SRR13691506	3638	G	A	0,998538	2020-12-09	United States
ORF1ab_1189_NA	ORF1ab	1189	SRR13691506	3832	C	+T	0,0529412	2020-12-09	United States
ORF1ab_1738_Q	ORF1ab	1738	SRR13691506	5479	T	A	1	2020-12-09	United States
ORF1ab_1776_S	ORF1ab	1776	SRR13691506	5592	A	C	0,0596745	2020-12-09	United States
ORF1ab_2363_*	ORF1ab	2363	SRR13691506	7353	G	A	0,0837696	2020-12-09	United States
ORF1ab_2584_V	ORF1ab	2584	SRR13691506	8016	C	T	0,998273	2020-12-09	United States
ORF1ab_2621_NA	ORF1ab	2621	SRR13691506	8127	C	-A	0,051114	2020-12-09	United States
ORF1ab_3156_NA	ORF1ab	3156	SRR13691506	9733	C	-T	0,0794824	2020-12-09	United States
ORF1ab_3629_NA	ORF1ab	3629	SRR13691506	11152	C	+A	0,05	2020-12-09	United States
ORF1ab_3912_NA	ORF1ab	3912	SRR13691506	11999	G	+T	0,0614618	2020-12-09	United States
ORF1ab_4256_T	ORF1ab	4256	SRR13691506	13032	A	C	0,0846457	2020-12-09	United States
ORF1ab_87_F	ORF1ab	87	SRR13691506	13726	G	T	0,077381	2020-12-09	United States
ORF1ab_170_S	ORF1ab	170	SRR13691506	13975	G	A	0,0607903	2020-12-09	United States
ORF1ab_314_L	ORF1ab	314	SRR13691506	14408	C	T	0,997893	2020-12-09	United States
ORF1ab_461_NA	ORF1ab	461	SRR13691506	14850	A	-TTT	0,0629252	2020-12-09	United States
ORF1ab_1953_L	ORF1ab	1953	SRR13691506	19325	C	T	0,0555556	2020-12-09	United States
ORF1ab_2172_NA	ORF1ab	2172	SRR13691506	19983	C	+T	0,0795455	2020-12-09	United States
S_247_NA	S	247	SRR13691506	22302	G	+T	0,06	2020-12-09	United States
S_614_G	S	614	SRR13691506	23403	A	G	0,962585	2020-12-09	United States
S_837_D	S	837	SRR13691506	24071	T	G	0,0613208	2020-12-09	United States
S_1182_K	S	1182	SRR13691506	25106	G	A	0,0518519	2020-12-09	United States
ORF3a_174_V	ORF3a	174	SRR13691506	25913	G	T	1	2020-12-09	United States
N_277_C	N	277	SRR13691506	29102	C	T	0,0693431	2020-12-09	United States
ORF1ab_265_I	ORF1ab	265	SRR13691507	1059	C	T	0,99774	2020-12-09	United States
ORF1ab_1054_L	ORF1ab	1054	SRR13691507	3426	C	T	0,069378	2020-12-09	United States
ORF1ab_2488_F	ORF1ab	2488	SRR13691507	7728	C	T	1	2020-12-09	United States
ORF1ab_3352_F	ORF1ab	3352	SRR13691507	10319	C	T	0,998204	2020-12-09	United States
ORF1ab_314_L	ORF1ab	314	SRR13691507	14408	C	T	0,998414	2020-12-09	United States
ORF1ab_1391_L	ORF1ab	1391	SRR13691507	17639	C	T	0,999354	2020-12-09	United States
ORF1ab_1653_D	ORF1ab	1653	SRR13691507	18424	A	G	1	2020-12-09	United States
ORF1ab_2613_C	ORF1ab	2613	SRR13691507	21304	C	T	1	2020-12-09	United States
S_614_G	S	614	SRR13691507	23403	A	G	0,99822	2020-12-09	United States
ORF3a_57_H	ORF3a	57	SRR13691507	25563	G	T	1	2020-12-09	United States
ORF3a_172_V	ORF3a	172	SRR13691507	25907	G	T	0,998211	2020-12-09	United States
ORF8_24_L	ORF8	24	SRR13691507	27964	C	T	1	2020-12-09	United States
N_67_S	N	67	SRR13691507	28472	C	T	1	2020-12-09	United States
N_199_L	N	199	SRR13691507	28869	C	T	0,997147	2020-12-09	United States
ORF1ab_265_I	ORF1ab	265	SRR13691509	1059	C	T	0,996904	2020-12-09	United States
ORF1ab_984_I	ORF1ab	984	SRR13691509	3216	G	T	0,997647	2020-12-09	United States
ORF1ab_1506_L	ORF1ab	1506	SRR13691509	4782	C	T	0,092613	2020-12-09	United States
ORF1ab_2235_P	ORF1ab	2235	SRR13691509	6969	T	C	0,0563725	2020-12-09	United States
ORF1ab_2606_I	ORF1ab	2606	SRR13691509	8083	G	A	1	2020-12-09	United States
ORF1ab_2963_*	ORF1ab	2963	SRR13691509	9152	C	T	0,144665	2020-12-09	United States
ORF1ab_3188_G	ORF1ab	3188	SRR13691509	9828	A	G	0,0540541	2020-12-09	United States
ORF1ab_3352_F	ORF1ab	3352	SRR13691509	10319	C	T	0,996564	2020-12-09	United States
ORF1ab_3603_NA	ORF1ab	3603	SRR13691509	11074	C	-T	0,116466	2020-12-09	United States
ORF1ab_3613_S	ORF1ab	3613	SRR13691509	11102	C	T	0,132035	2020-12-09	United States
ORF1ab_4031_NA	ORF1ab	4031	SRR13691509	12357	C	+A	0,0559585	2020-12-09	United States
ORF1ab_4068_NA	ORF1ab	4068	SRR13691509	12469	C	-A	0,0505952	2020-12-09	United States
ORF1ab_4150_*	ORF1ab	4150	SRR13691509	12713	C	T	0,0649351	2020-12-09	United States
ORF1ab_4264_L	ORF1ab	4264	SRR13691509	13056	C	T	0,0638298	2020-12-09	United States
ORF1ab_314_L	ORF1ab	314	SRR13691509	14408	C	T	1	2020-12-09	United States
ORF1ab_1155_I	ORF1ab	1155	SRR13691509	16930	G	A	0,0816697	2020-12-09	United States
ORF1ab_1583_A	ORF1ab	1583	SRR13691509	18215	G	C	0,0636943	2020-12-09	United States
ORF1ab_1653_D	ORF1ab	1653	SRR13691509	18424	A	G	1	2020-12-09	United States
ORF1ab_2172_NA	ORF1ab	2172	SRR13691509	19983	C	+T	0,133144	2020-12-09	United States
S_614_G	S	614	SRR13691509	23403	A	G	1	2020-12-09	United States
ORF3a_57_H	ORF3a	57	SRR13691509	25563	G	T	0,997555	2020-12-09	United States
ORF8_24_L	ORF8	24	SRR13691509	27964	C	T	0,980769	2020-12-09	United States
N_67_S	N	67	SRR13691509	28472	C	T	1	2020-12-09	United States
ORF1ab_265_I	ORF1ab	265	SRR13691510	1059	C	T	1	2020-12-09	United States
ORF1ab_984_I	ORF1ab	984	SRR13691510	3216	G	T	0,994851	2020-12-09	United States
ORF1ab_2606_I	ORF1ab	2606	SRR13691510	8083	G	A	0,998303	2020-12-09	United States
ORF1ab_3352_F	ORF1ab	3352	SRR13691510	10319	C	T	0,997795	2020-12-09	United States
ORF1ab_314_L	ORF1ab	314	SRR13691510	14408	C	T	0,997984	2020-12-09	United States
ORF1ab_1653_D	ORF1ab	1653	SRR13691510	18424	A	G	1	2020-12-09	United States
ORF1ab_2613_C	ORF1ab	2613	SRR13691510	21304	C	T	0,997351	2020-12-09	United States
S_614_G	S	614	SRR13691510	23403	A	G	0,999116	2020-12-09	United States
ORF3a_57_H	ORF3a	57	SRR13691510	25563	G	T	0,999479	2020-12-09	United States
ORF3a_172_V	ORF3a	172	SRR13691510	25907	G	T	0,996728	2020-12-09	United States
ORF8_24_L	ORF8	24	SRR13691510	27964	C	T	0,992077	2020-12-09	United States
N_67_S	N	67	SRR13691510	28472	C	T	1	2020-12-09	United States
N_199_L	N	199	SRR13691510	28869	C	T	0,992198	2020-12-09	United States
N_221_F	N	221	SRR13691510	28936	G	T	0,886555	2020-12-09	United States
ORF1ab_265_I	ORF1ab	265	SRR13691511	1059	C	T	0,997722	2020-12-09	United States
ORF1ab_984_I	ORF1ab	984	SRR13691511	3216	G	T	0,995434	2020-12-09	United States
ORF1ab_2144_NA	ORF1ab	2144	SRR13691511	6696	C	+T	0,0550239	2020-12-09	United States
ORF1ab_2471_K	ORF1ab	2471	SRR13691511	7677	G	A	0,0505837	2020-12-09	United States
ORF1ab_2606_I	ORF1ab	2606	SRR13691511	8083	G	A	1	2020-12-09	United States
ORF1ab_3352_F	ORF1ab	3352	SRR13691511	10319	C	T	0,99631	2020-12-09	United States
ORF1ab_314_L	ORF1ab	314	SRR13691511	14408	C	T	0,995807	2020-12-09	United States
ORF1ab_771_R	ORF1ab	771	SRR13691511	15779	A	G	0,0601093	2020-12-09	United States
ORF1ab_1653_D	ORF1ab	1653	SRR13691511	18424	A	G	1	2020-12-09	United States
S_614_G	S	614	SRR13691511	23403	A	G	1	2020-12-09	United States
S_649_F	S	649	SRR13691511	23508	G	T	0,121212	2020-12-09	United States
ORF3a_27_Y	ORF3a	27	SRR13691511	25471	G	T	1	2020-12-09	United States
ORF3a_57_H	ORF3a	57	SRR13691511	25563	G	T	1	2020-12-09	United States
ORF3a_110_NA	ORF3a	110	SRR13691511	25721	C	-T	0,0520833	2020-12-09	United States
ORF8_24_L	ORF8	24	SRR13691511	27964	C	T	0,997797	2020-12-09	United States
N_67_S	N	67	SRR13691511	28472	C	T	0,993559	2020-12-09	United States
ORF1ab_665_I	ORF1ab	665	SRR13691512	2258	G	A	1	2020-12-09	United States
ORF1ab_1228_Y	ORF1ab	1228	SRR13691512	3947	G	T	0,998912	2020-12-09	United States
ORF1ab_1923_V	ORF1ab	1923	SRR13691512	6033	C	T	1	2020-12-09	United States
ORF1ab_2059_R	ORF1ab	2059	SRR13691512	6441	A	G	0,998964	2020-12-09	United States
ORF1ab_2980_G	ORF1ab	2980	SRR13691512	9204	A	G	1	2020-12-09	United States
ORF1ab_151_R	ORF1ab	151	SRR13691512	13919	A	G	0,0843496	2020-12-09	United States
ORF1ab_314_L	ORF1ab	314	SRR13691512	14408	C	T	0,997172	2020-12-09	United States
S_614_G	S	614	SRR13691512	23403	A	G	1	2020-12-09	United States
ORF3a_43_S	ORF3a	43	SRR13691512	25520	T	C	1	2020-12-09	United States
N_194_L	N	194	SRR13691512	28854	C	T	1	2020-12-09	United States
N_371_Y	N	371	SRR13691512	29384	G	T	0,99878	2020-12-09	United States
N_391_I	N	391	SRR13691512	29445	C	T	0,998255	2020-12-09	United States
ORF1ab_265_I	ORF1ab	265	SRR13691513	1059	C	T	1	2020-12-09	United States
ORF1ab_3158_T	ORF1ab	3158	SRR13691513	9738	G	C	1	2020-12-09	United States
ORF1ab_3694_F	ORF1ab	3694	SRR13691513	11345	C	T	0,998952	2020-12-09	United States
ORF1ab_314_L	ORF1ab	314	SRR13691513	14408	C	T	0,998146	2020-12-09	United States
ORF1ab_976_L	ORF1ab	976	SRR13691513	16394	C	T	0,999418	2020-12-09	United States
ORF1ab_1183_Y	ORF1ab	1183	SRR13691513	17014	G	T	1	2020-12-09	United States
S_13_I	S	13	SRR13691513	21600	G	T	1	2020-12-09	United States
S_152_C	S	152	SRR13691513	22018	G	T	1	2020-12-09	United States
S_452_R	S	452	SRR13691513	22917	T	G	0,998656	2020-12-09	United States
S_614_G	S	614	SRR13691513	23403	A	G	0,993337	2020-12-09	United States
ORF3a_57_H	ORF3a	57	SRR13691513	25563	G	T	0,99944	2020-12-09	United States
N_205_I	N	205	SRR13691513	28887	C	T	0,997257	2020-12-09	United States
ORF1ab_265_I	ORF1ab	265	SRR13691514	1059	C	T	0,99814	2020-12-09	United States
ORF1ab_483_A	ORF1ab	483	SRR13691514	1712	T	G	0,998193	2020-12-09	United States
ORF1ab_3352_F	ORF1ab	3352	SRR13691514	10319	C	T	0,998337	2020-12-09	United States
ORF1ab_3736_F	ORF1ab	3736	SRR13691514	11471	C	T	0,998366	2020-12-09	United States
ORF1ab_314_L	ORF1ab	314	SRR13691514	14408	C	T	0,998853	2020-12-09	United States
ORF1ab_440_V	ORF1ab	440	SRR13691514	14786	C	T	0,996241	2020-12-09	United States
ORF1ab_1653_D	ORF1ab	1653	SRR13691514	18424	A	G	1	2020-12-09	United States
ORF1ab_2292_I	ORF1ab	2292	SRR13691514	20342	G	T	1	2020-12-09	United States
ORF1ab_2613_C	ORF1ab	2613	SRR13691514	21304	C	T	1	2020-12-09	United States
S_614_G	S	614	SRR13691514	23403	A	G	0,998781	2020-12-09	United States
S_1111_Q	S	1111	SRR13691514	24893	G	C	0,999223	2020-12-09	United States
ORF3a_57_H	ORF3a	57	SRR13691514	25563	G	T	1	2020-12-09	United States
ORF3a_172_V	ORF3a	172	SRR13691514	25907	G	T	0,994949	2020-12-09	United States
ORF7a_13_V	ORF7a	13	SRR13691514	27431	C	T	0,999044	2020-12-09	United States
ORF8_24_L	ORF8	24	SRR13691514	27964	C	T	0,993284	2020-12-09	United States
N_8_Y	N	8	SRR13691514	28295	A	T	0,999036	2020-12-09	United States
N_67_S	N	67	SRR13691514	28472	C	T	0,998938	2020-12-09	United States
N_199_L	N	199	SRR13691514	28869	C	T	0,994278	2020-12-09	United States
ORF1ab_265_I	ORF1ab	265	SRR13691515	1059	C	T	0,998816	2020-12-08	United States
ORF1ab_3352_F	ORF1ab	3352	SRR13691515	10319	C	T	0,996883	2020-12-08	United States
ORF1ab_3497_V	ORF1ab	3497	SRR13691515	10755	C	T	0,995912	2020-12-08	United States
ORF1ab_314_L	ORF1ab	314	SRR13691515	14408	C	T	0,998895	2020-12-08	United States
ORF1ab_1653_D	ORF1ab	1653	SRR13691515	18424	A	G	0,9997	2020-12-08	United States
ORF1ab_2172_NA	ORF1ab	2172	SRR13691515	19981	G	+T	0,0558107	2020-12-08	United States
ORF1ab_2613_C	ORF1ab	2613	SRR13691515	21304	C	T	1	2020-12-08	United States
S_614_G	S	614	SRR13691515	23403	A	G	0,999596	2020-12-08	United States
ORF3a_57_H	ORF3a	57	SRR13691515	25563	G	T	0,999595	2020-12-08	United States
ORF3a_172_V	ORF3a	172	SRR13691515	25907	G	T	0,997685	2020-12-08	United States
ORF8_24_L	ORF8	24	SRR13691515	27964	C	T	0,992789	2020-12-08	United States
N_67_S	N	67	SRR13691515	28472	C	T	0,998989	2020-12-08	United States
N_199_L	N	199	SRR13691515	28869	C	T	1	2020-12-08	United States
ORF1ab_140_NA	ORF1ab	140	SRR13691516	685	A	-AAGTCATTT	0,67468	2020-12-09	United States
ORF1ab_1847_R	ORF1ab	1847	SRR13691516	5804	T	C	0,999704	2020-12-09	United States
ORF1ab_1862_S	ORF1ab	1862	SRR13691516	5849	C	T	0,999614	2020-12-09	United States
ORF1ab_2007_I	ORF1ab	2007	SRR13691516	6285	C	T	0,999525	2020-12-09	United States
ORF1ab_314_L	ORF1ab	314	SRR13691516	14408	C	T	0,997279	2020-12-09	United States
S_614_G	S	614	SRR13691516	23403	A	G	0,999305	2020-12-09	United States
ORF8_32_L	ORF8	32	SRR13691516	27987	G	T	0,998713	2020-12-09	United States
N_194_L	N	194	SRR13691516	28854	C	T	0,999493	2020-12-09	United States
ORF1ab_140_NA	ORF1ab	140	SRR13691517	685	A	-AAGTCATTT	0,707368	2020-12-09	United States
ORF1ab_381_*	ORF1ab	381	SRR13691517	1406	G	T	0,0957179	2020-12-09	United States
ORF1ab_707_K	ORF1ab	707	SRR13691517	2384	G	A	0,0640301	2020-12-09	United States
ORF1ab_880_NA	ORF1ab	880	SRR13691517	2904	T	+A	0,0545906	2020-12-09	United States
ORF1ab_1847_R	ORF1ab	1847	SRR13691517	5804	T	C	1	2020-12-09	United States
ORF1ab_1862_S	ORF1ab	1862	SRR13691517	5849	C	T	1	2020-12-09	United States
ORF1ab_2007_I	ORF1ab	2007	SRR13691517	6285	C	T	1	2020-12-09	United States
ORF1ab_2035_R	ORF1ab	2035	SRR13691517	6368	G	A	0,079646	2020-12-09	United States
ORF1ab_2731_NA	ORF1ab	2731	SRR13691517	8457	G	-T	0,0610329	2020-12-09	United States
ORF1ab_3174_NA	ORF1ab	3174	SRR13691517	9786	C	-T	0,0564263	2020-12-09	United States
ORF1ab_3499_N	ORF1ab	3499	SRR13691517	10762	G	C	0,0628571	2020-12-09	United States
ORF1ab_3504_S	ORF1ab	3504	SRR13691517	10775	C	T	0,0589226	2020-12-09	United States
ORF1ab_3603_NA	ORF1ab	3603	SRR13691517	11074	C	-T	0,0911765	2020-12-09	United States
ORF1ab_3638_NA	ORF1ab	3638	SRR13691517	11179	G	-T	0,0813464	2020-12-09	United States
ORF1ab_39_NA	ORF1ab	39	SRR13691517	13582	T	+C	0,0502283	2020-12-09	United States
ORF1ab_278_L	ORF1ab	278	SRR13691517	14299	T	C	0,0799031	2020-12-09	United States
ORF1ab_314_L	ORF1ab	314	SRR13691517	14408	C	T	1	2020-12-09	United States
ORF1ab_1359_K	ORF1ab	1359	SRR13691517	17543	T	A	0,0825688	2020-12-09	United States
ORF1ab_1361_R	ORF1ab	1361	SRR13691517	17549	T	G	0,0714286	2020-12-09	United States
ORF1ab_2172_NA	ORF1ab	2172	SRR13691517	19983	C	+T	0,0503432	2020-12-09	United States
ORF1ab_2188_T	ORF1ab	2188	SRR13691517	20029	G	A	0,0685484	2020-12-09	United States
S_333_NA	S	333	SRR13691517	22560	C	+A	0,0881226	2020-12-09	United States
S_614_G	S	614	SRR13691517	23403	A	G	1	2020-12-09	United States
S_763_NA	S	763	SRR13691517	23850	T	-A	0,0743494	2020-12-09	United States
ORF8_32_L	ORF8	32	SRR13691517	27987	G	T	0,996918	2020-12-09	United States
N_194_L	N	194	SRR13691517	28854	C	T	1	2020-12-09	United States
ORF1ab_1316_S	ORF1ab	1316	SRR13691518	4211	G	T	0,998929	2020-12-10	United States
ORF1ab_3603_NA	ORF1ab	3603	SRR13691518	11074	C	-T	0,0654362	2020-12-10	United States
ORF1ab_314_L	ORF1ab	314	SRR13691518	14408	C	T	0,998413	2020-12-10	United States
ORF1ab_2172_NA	ORF1ab	2172	SRR13691518	19983	C	+T	0,0716389	2020-12-10	United States
ORF1ab_2178_F	ORF1ab	2178	SRR13691518	19999	G	T	1	2020-12-10	United States
ORF1ab_2431_V	ORF1ab	2431	SRR13691518	20759	C	T	0,999303	2020-12-10	United States
ORF1ab_2545_NA	ORF1ab	2545	SRR13691518	21101	G	+T	0,0595647	2020-12-10	United States
S_614_G	S	614	SRR13691518	23403	A	G	0,998051	2020-12-10	United States
ORF7a_66_T	ORF7a	66	SRR13691518	27589	G	A	1	2020-12-10	United States
N_194_L	N	194	SRR13691518	28854	C	T	1	2020-12-10	United States
ORF1ab_265_I	ORF1ab	265	SRR13691519	1059	C	T	0,996	2020-12-09	United States
ORF1ab_1000_A	ORF1ab	1000	SRR13691519	3263	A	G	0,0574713	2020-12-09	United States
ORF1ab_1582_H	ORF1ab	1582	SRR13691519	5011	A	C	0,966245	2020-12-09	United States
ORF1ab_4087_I	ORF1ab	4087	SRR13691519	12525	C	T	1	2020-12-09	United States
ORF1ab_314_L	ORF1ab	314	SRR13691519	14408	C	T	1	2020-12-09	United States
ORF1ab_1905_L	ORF1ab	1905	SRR13691519	19180	G	T	1	2020-12-09	United States
S_614_G	S	614	SRR13691519	23403	A	G	0,994609	2020-12-09	United States
ORF3a_57_H	ORF3a	57	SRR13691519	25563	G	T	1	2020-12-09	United States
ORF8_29_L	ORF8	29	SRR13691519	27979	A	T	1	2020-12-09	United States
N_9_H	N	9	SRR13691519	28300	G	T	0,997449	2020-12-09	United States
N_135_I	N	135	SRR13691519	28677	C	T	1	2020-12-09	United States
N_391_I	N	391	SRR13691519	29445	C	T	1	2020-12-09	United States
ORF1ab_184_H	ORF1ab	184	SRR13691520	816	G	A	0,978873	2020-12-08	United States
ORF1ab_392_C	ORF1ab	392	SRR13691520	1439	G	T	0,995763	2020-12-08	United States
ORF1ab_2124_I	ORF1ab	2124	SRR13691520	6636	C	T	0,993348	2020-12-08	United States
ORF1ab_2227_L	ORF1ab	2227	SRR13691520	6944	A	C	1	2020-12-08	United States
ORF1ab_3345_I	ORF1ab	3345	SRR13691520	10300	G	T	0,988971	2020-12-08	United States
ORF1ab_3454_V	ORF1ab	3454	SRR13691520	10626	C	T	0,998004	2020-12-08	United States
ORF1ab_314_L	ORF1ab	314	SRR13691520	14408	C	T	1	2020-12-08	United States
ORF1ab_370_V	ORF1ab	370	SRR13691520	14576	C	T	0,437262	2020-12-08	United States
ORF1ab_2017_F	ORF1ab	2017	SRR13691520	19518	G	T	0,996377	2020-12-08	United States
ORF1ab_2168_T	ORF1ab	2168	SRR13691520	19969	G	A	0,992337	2020-12-08	United States
S_49_Y	S	49	SRR13691520	21707	C	T	0,997191	2020-12-08	United States
S_614_G	S	614	SRR13691520	23403	A	G	1	2020-12-08	United States
ORF1ab_265_I	ORF1ab	265	SRR13691521	1059	C	T	0,99802	2020-12-09	United States
ORF1ab_1582_H	ORF1ab	1582	SRR13691521	5011	A	C	0,982779	2020-12-09	United States
ORF1ab_1786_L	ORF1ab	1786	SRR13691521	5622	C	T	0,117174	2020-12-09	United States
ORF1ab_3284_I	ORF1ab	3284	SRR13691521	10116	C	T	0,996935	2020-12-09	United States
ORF1ab_3603_NA	ORF1ab	3603	SRR13691521	11074	C	-T	0,0549497	2020-12-09	United States
ORF1ab_4087_I	ORF1ab	4087	SRR13691521	12525	C	T	0,999584	2020-12-09	United States
ORF1ab_314_L	ORF1ab	314	SRR13691521	14408	C	T	1	2020-12-09	United States
ORF1ab_1078_H	ORF1ab	1078	SRR13691521	16700	G	A	0,999118	2020-12-09	United States
ORF1ab_1905_L	ORF1ab	1905	SRR13691521	19180	G	T	0,999687	2020-12-09	United States
S_614_G	S	614	SRR13691521	23403	A	G	0,999533	2020-12-09	United States
ORF3a_57_H	ORF3a	57	SRR13691521	25563	G	T	1	2020-12-09	United States
ORF8_29_L	ORF8	29	SRR13691521	27979	A	T	1	2020-12-09	United States
N_9_H	N	9	SRR13691521	28300	G	T	0,99903	2020-12-09	United States
N_135_I	N	135	SRR13691521	28677	C	T	1	2020-12-09	United States
N_207_L	N	207	SRR13691521	28893	C	T	0,998363	2020-12-09	United States
N_391_I	N	391	SRR13691521	29445	C	T	0,999464	2020-12-09	United States
ORF1ab_140_NA	ORF1ab	140	SRR13691522	685	A	-AAGTCATTT	0,687432	2020-12-09	United States
ORF1ab_1847_R	ORF1ab	1847	SRR13691522	5804	T	C	1	2020-12-09	United States
ORF1ab_1862_S	ORF1ab	1862	SRR13691522	5849	C	T	1	2020-12-09	United States
ORF1ab_2007_I	ORF1ab	2007	SRR13691522	6285	C	T	0,998933	2020-12-09	United States
ORF1ab_2144_NA	ORF1ab	2144	SRR13691522	6696	C	+TT	0,0597579	2020-12-09	United States
ORF1ab_3603_NA	ORF1ab	3603	SRR13691522	11074	C	-T	0,0677083	2020-12-09	United States
ORF1ab_3603_NA	ORF1ab	3603	SRR13691522	11074	C	+T	0,0638021	2020-12-09	United States
ORF1ab_4398_NA	ORF1ab	4398	SRR13691522	13459	G	+T	0,054321	2020-12-09	United States
ORF1ab_314_L	ORF1ab	314	SRR13691522	14408	C	T	0,99804	2020-12-09	United States
S_614_G	S	614	SRR13691522	23403	A	G	1	2020-12-09	United States
S_1228_L	S	1228	SRR13691522	25244	G	T	0,138261	2020-12-09	United States
ORF8_32_L	ORF8	32	SRR13691522	27987	G	T	0,998418	2020-12-09	United States
N_194_L	N	194	SRR13691522	28854	C	T	0,998496	2020-12-09	United States
ORF1ab_265_I	ORF1ab	265	SRR13691523	1059	C	T	0,992908	2020-12-09	United States
ORF1ab_1000_A	ORF1ab	1000	SRR13691523	3263	A	G	0,0555556	2020-12-09	United States
ORF1ab_1582_H	ORF1ab	1582	SRR13691523	5011	A	C	0,982278	2020-12-09	United States
ORF1ab_2144_NA	ORF1ab	2144	SRR13691523	6696	C	+T	0,0579044	2020-12-09	United States
ORF1ab_3176_Q	ORF1ab	3176	SRR13691523	9791	G	C	0,054384	2020-12-09	United States
ORF1ab_3946_L	ORF1ab	3946	SRR13691523	12102	C	T	0,146552	2020-12-09	United States
ORF1ab_4087_I	ORF1ab	4087	SRR13691523	12525	C	T	0,998298	2020-12-09	United States
ORF1ab_314_L	ORF1ab	314	SRR13691523	14408	C	T	1	2020-12-09	United States
ORF1ab_1905_L	ORF1ab	1905	SRR13691523	19180	G	T	1	2020-12-09	United States
ORF1ab_1917_L	ORF1ab	1917	SRR13691523	19217	C	T	0,0675	2020-12-09	United States
ORF1ab_2172_NA	ORF1ab	2172	SRR13691523	19983	C	+T	0,0874605	2020-12-09	United States
ORF1ab_2545_NA	ORF1ab	2545	SRR13691523	21101	G	+T	0,0903226	2020-12-09	United States
S_614_G	S	614	SRR13691523	23403	A	G	0,998519	2020-12-09	United States
ORF3a_57_H	ORF3a	57	SRR13691523	25563	G	T	1	2020-12-09	United States
ORF8_29_L	ORF8	29	SRR13691523	27979	A	T	1	2020-12-09	United States
N_9_H	N	9	SRR13691523	28300	G	T	1	2020-12-09	United States
N_135_I	N	135	SRR13691523	28677	C	T	1	2020-12-09	United States
N_391_I	N	391	SRR13691523	29445	C	T	1	2020-12-09	United States
ORF1ab_265_I	ORF1ab	265	SRR13691524	1059	C	T	0,989775	2020-12-09	United States
ORF1ab_1000_A	ORF1ab	1000	SRR13691524	3263	A	G	0,0647986	2020-12-09	United States
ORF1ab_1582_H	ORF1ab	1582	SRR13691524	5011	A	C	0,9941	2020-12-09	United States
ORF1ab_3603_NA	ORF1ab	3603	SRR13691524	11074	C	-T	0,0561441	2020-12-09	United States
ORF1ab_4087_I	ORF1ab	4087	SRR13691524	12525	C	T	1	2020-12-09	United States
ORF1ab_314_L	ORF1ab	314	SRR13691524	14408	C	T	0,997179	2020-12-09	United States
ORF1ab_1905_L	ORF1ab	1905	SRR13691524	19180	G	T	1	2020-12-09	United States
S_614_G	S	614	SRR13691524	23403	A	G	1	2020-12-09	United States
ORF3a_57_H	ORF3a	57	SRR13691524	25563	G	T	1	2020-12-09	United States
ORF8_29_L	ORF8	29	SRR13691524	27979	A	T	1	2020-12-09	United States
N_9_H	N	9	SRR13691524	28300	G	T	1	2020-12-09	United States
N_135_I	N	135	SRR13691524	28677	C	T	1	2020-12-09	United States
N_391_I	N	391	SRR13691524	29445	C	T	1	2020-12-09	United States
ORF1ab_265_I	ORF1ab	265	SRR13691525	1059	C	T	0,998073	2020-12-09	United States
ORF1ab_1582_H	ORF1ab	1582	SRR13691525	5011	A	C	0,976404	2020-12-09	United States
ORF1ab_3284_I	ORF1ab	3284	SRR13691525	10116	C	T	0,997095	2020-12-09	United States
ORF1ab_3603_NA	ORF1ab	3603	SRR13691525	11074	C	-T	0,0517799	2020-12-09	United States
ORF1ab_4087_I	ORF1ab	4087	SRR13691525	12525	C	T	1	2020-12-09	United States
ORF1ab_314_L	ORF1ab	314	SRR13691525	14408	C	T	0,995208	2020-12-09	United States
ORF1ab_1078_H	ORF1ab	1078	SRR13691525	16700	G	A	0,999646	2020-12-09	United States
ORF1ab_1905_L	ORF1ab	1905	SRR13691525	19180	G	T	0,998951	2020-12-09	United States
S_614_G	S	614	SRR13691525	23403	A	G	0,999296	2020-12-09	United States
ORF3a_57_H	ORF3a	57	SRR13691525	25563	G	T	1	2020-12-09	United States
ORF8_29_L	ORF8	29	SRR13691525	27979	A	T	0,999298	2020-12-09	United States
N_9_H	N	9	SRR13691525	28300	G	T	1	2020-12-09	United States
N_135_I	N	135	SRR13691525	28677	C	T	1	2020-12-09	United States
N_207_L	N	207	SRR13691525	28893	C	T	1	2020-12-09	United States
N_391_I	N	391	SRR13691525	29445	C	T	1	2020-12-09	United States
ORF1ab_265_I	ORF1ab	265	SRR13691526	1059	C	T	0,997288	2020-12-09	United States
ORF1ab_1582_H	ORF1ab	1582	SRR13691526	5011	A	C	0,924728	2020-12-09	United States
ORF1ab_4087_I	ORF1ab	4087	SRR13691526	12525	C	T	0,998783	2020-12-09	United States
ORF1ab_314_L	ORF1ab	314	SRR13691526	14408	C	T	0,997627	2020-12-09	United States
ORF1ab_1905_L	ORF1ab	1905	SRR13691526	19180	G	T	0,99972	2020-12-09	United States
S_501_Y	S	501	SRR13691526	23063	A	T	0,998966	2020-12-09	United States
S_614_G	S	614	SRR13691526	23403	A	G	0,999006	2020-12-09	United States
ORF3a_57_H	ORF3a	57	SRR13691526	25563	G	T	0,99918	2020-12-09	United States
ORF3a_108_F	ORF3a	108	SRR13691526	25714	C	T	0,404423	2020-12-09	United States
ORF8_29_L	ORF8	29	SRR13691526	27979	A	T	0,999591	2020-12-09	United States
N_9_H	N	9	SRR13691526	28300	G	T	0,999653	2020-12-09	United States
N_135_I	N	135	SRR13691526	28677	C	T	0,999072	2020-12-09	United States
N_207_L	N	207	SRR13691526	28893	C	T	0,997264	2020-12-09	United States
N_391_I	N	391	SRR13691526	29445	C	T	0,999653	2020-12-09	United States
ORF1ab_265_I	ORF1ab	265	SRR13691527	1059	C	T	0,992574	2020-12-08	United States
ORF1ab_1582_H	ORF1ab	1582	SRR13691527	5011	A	C	0,985386	2020-12-08	United States
ORF1ab_4087_I	ORF1ab	4087	SRR13691527	12525	C	T	1	2020-12-08	United States
ORF1ab_314_L	ORF1ab	314	SRR13691527	14408	C	T	0,997676	2020-12-08	United States
ORF1ab_1905_L	ORF1ab	1905	SRR13691527	19180	G	T	0,999269	2020-12-08	United States
ORF1ab_2172_NA	ORF1ab	2172	SRR13691527	19983	C	+T	0,0515179	2020-12-08	United States
S_614_G	S	614	SRR13691527	23403	A	G	1	2020-12-08	United States
ORF3a_57_H	ORF3a	57	SRR13691527	25563	G	T	1	2020-12-08	United States
ORF8_29_L	ORF8	29	SRR13691527	27979	A	T	0,999016	2020-12-08	United States
N_9_H	N	9	SRR13691527	28300	G	T	1	2020-12-08	United States
N_135_I	N	135	SRR13691527	28677	C	T	0,99797	2020-12-08	United States
N_207_L	N	207	SRR13691527	28893	C	T	1	2020-12-08	United States
N_391_I	N	391	SRR13691527	29445	C	T	1	2020-12-08	United States
ORF1ab_265_I	ORF1ab	265	SRR13691528	1059	C	T	0,998476	2020-12-08	United States
ORF1ab_1582_H	ORF1ab	1582	SRR13691528	5011	A	C	0,963441	2020-12-08	United States
ORF1ab_3603_NA	ORF1ab	3603	SRR13691528	11074	C	+T	0,053307	2020-12-08	United States
ORF1ab_4087_I	ORF1ab	4087	SRR13691528	12525	C	T	0,998741	2020-12-08	United States
ORF1ab_314_L	ORF1ab	314	SRR13691528	14408	C	T	0,995527	2020-12-08	United States
ORF1ab_1905_L	ORF1ab	1905	SRR13691528	19180	G	T	1	2020-12-08	United States
S_13_NA	S	13	SRR13691528	21600	G	-TCAGTGTGT	0,408129	2020-12-08	United States
S_143_NA	S	143	SRR13691528	21990	T	-TTA	0,0501672	2020-12-08	United States
S_154_K	S	154	SRR13691528	22022	G	A	0,298569	2020-12-08	United States
S_174_L	S	174	SRR13691528	22083	C	T	0,0576471	2020-12-08	United States
S_614_G	S	614	SRR13691528	23403	A	G	1	2020-12-08	United States
ORF3a_57_H	ORF3a	57	SRR13691528	25563	G	T	0,998975	2020-12-08	United States
ORF8_29_L	ORF8	29	SRR13691528	27979	A	T	1	2020-12-08	United States
N_9_H	N	9	SRR13691528	28300	G	T	0,999318	2020-12-08	United States
N_135_I	N	135	SRR13691528	28677	C	T	0,998619	2020-12-08	United States
N_207_L	N	207	SRR13691528	28893	C	T	0,996169	2020-12-08	United States
N_391_I	N	391	SRR13691528	29445	C	T	1	2020-12-08	United States
ORF1ab_1316_S	ORF1ab	1316	SRR13691529	4211	G	T	1	2020-12-09	United States
ORF1ab_3603_NA	ORF1ab	3603	SRR13691529	11074	C	-T	0,0528559	2020-12-09	United States
ORF1ab_314_L	ORF1ab	314	SRR13691529	14408	C	T	0,998399	2020-12-09	United States
ORF1ab_2178_F	ORF1ab	2178	SRR13691529	19999	G	T	0,999298	2020-12-09	United States
ORF1ab_2431_V	ORF1ab	2431	SRR13691529	20759	C	T	0,99948	2020-12-09	United States
S_614_G	S	614	SRR13691529	23403	A	G	0,998572	2020-12-09	United States
ORF7a_66_T	ORF7a	66	SRR13691529	27589	G	A	1	2020-12-09	United States
N_194_L	N	194	SRR13691529	28854	C	T	0,997996	2020-12-09	United States
ORF1ab_265_I	ORF1ab	265	SRR13691530	1059	C	T	0,998256	2020-12-08	United States
ORF1ab_1582_H	ORF1ab	1582	SRR13691530	5011	A	C	0,979868	2020-12-08	United States
ORF1ab_3603_NA	ORF1ab	3603	SRR13691530	11074	C	-T	0,0702155	2020-12-08	United States
ORF1ab_4087_I	ORF1ab	4087	SRR13691530	12525	C	T	0,999173	2020-12-08	United States
ORF1ab_314_L	ORF1ab	314	SRR13691530	14408	C	T	0,996792	2020-12-08	United States
ORF1ab_1905_L	ORF1ab	1905	SRR13691530	19180	G	T	1	2020-12-08	United States
S_614_G	S	614	SRR13691530	23403	A	G	0,999159	2020-12-08	United States
ORF3a_57_H	ORF3a	57	SRR13691530	25563	G	T	0,999353	2020-12-08	United States
ORF7a_37_F	ORF7a	37	SRR13691530	27503	C	T	0,181921	2020-12-08	United States
ORF8_29_L	ORF8	29	SRR13691530	27979	A	T	0,999661	2020-12-08	United States
N_9_H	N	9	SRR13691530	28300	G	T	0,999605	2020-12-08	United States
N_135_I	N	135	SRR13691530	28677	C	T	0,997134	2020-12-08	United States
N_207_L	N	207	SRR13691530	28893	C	T	0,998238	2020-12-08	United States
N_391_I	N	391	SRR13691530	29445	C	T	0,999127	2020-12-08	United States
ORF1ab_265_I	ORF1ab	265	SRR13691531	1059	C	T	0,999101	2020-12-08	United States
ORF1ab_3352_F	ORF1ab	3352	SRR13691531	10319	C	T	0,997522	2020-12-08	United States
ORF1ab_314_L	ORF1ab	314	SRR13691531	14408	C	T	0,998136	2020-12-08	United States
ORF1ab_909_S	ORF1ab	909	SRR13691531	16192	C	T	0,980999	2020-12-08	United States
ORF1ab_1653_D	ORF1ab	1653	SRR13691531	18424	A	G	0,999786	2020-12-08	United States
ORF1ab_2613_C	ORF1ab	2613	SRR13691531	21304	C	T	0,999018	2020-12-08	United States
S_614_G	S	614	SRR13691531	23403	A	G	0,998729	2020-12-08	United States
S_1191_N	S	1191	SRR13691531	25135	G	T	0,998303	2020-12-08	United States
ORF3a_57_H	ORF3a	57	SRR13691531	25563	G	T	0,999385	2020-12-08	United States
ORF3a_172_V	ORF3a	172	SRR13691531	25907	G	T	0,961072	2020-12-08	United States
ORF8_24_L	ORF8	24	SRR13691531	27964	C	T	0,995027	2020-12-08	United States
N_67_S	N	67	SRR13691531	28472	C	T	0,998298	2020-12-08	United States
N_199_L	N	199	SRR13691531	28869	C	T	0,998371	2020-12-08	United States
N_217_S	N	217	SRR13691531	28922	G	T	1	2020-12-08	United States
ORF1ab_251_F	ORF1ab	251	SRR13691532	1018	G	T	1	2020-12-08	United States
ORF1ab_322_R	ORF1ab	322	SRR13691532	1230	A	G	1	2020-12-08	United States
ORF1ab_446_NA	ORF1ab	446	SRR13691532	1603	T	-AATGAC	0,708571	2020-12-08	United States
ORF1ab_623_R	ORF1ab	623	SRR13691532	2133	A	G	0,0854093	2020-12-08	United States
ORF1ab_882_NA	ORF1ab	882	SRR13691532	2910	C	-T	0,0799087	2020-12-08	United States
ORF1ab_1104_NA	ORF1ab	1104	SRR13691532	3576	T	+CCGC	0,0722733	2020-12-08	United States
ORF1ab_1106_NA	ORF1ab	1106	SRR13691532	3581	A	-GCGG	0,0723684	2020-12-08	United States
ORF1ab_1246_I	ORF1ab	1246	SRR13691532	4002	C	T	1	2020-12-08	United States
ORF1ab_1305_N	ORF1ab	1305	SRR13691532	4180	G	T	0,999351	2020-12-08	United States
ORF1ab_1314_NA	ORF1ab	1314	SRR13691532	4207	G	+A	0,0666434	2020-12-08	United States
ORF1ab_1352_NA	ORF1ab	1352	SRR13691532	4321	C	+T	0,0654102	2020-12-08	United States
ORF1ab_2124_I	ORF1ab	2124	SRR13691532	6636	C	T	0,227907	2020-12-08	United States
ORF1ab_3278_S	ORF1ab	3278	SRR13691532	10097	G	A	1	2020-12-08	United States
ORF1ab_3452_K	ORF1ab	3452	SRR13691532	10619	C	A	0,0617807	2020-12-08	United States
ORF1ab_3516_H	ORF1ab	3516	SRR13691532	10812	T	A	0,066518	2020-12-08	United States
ORF1ab_3610_NA	ORF1ab	3610	SRR13691532	11095	C	+T	0,116226	2020-12-08	United States
ORF1ab_4286_NA	ORF1ab	4286	SRR13691532	13123	T	-G	0,0560505	2020-12-08	United States
ORF1ab_4370_R	ORF1ab	4370	SRR13691532	13373	T	C	0,0609244	2020-12-08	United States
ORF1ab_218_S	ORF1ab	218	SRR13691532	14119	C	T	0,0505837	2020-12-08	United States
ORF1ab_314_L	ORF1ab	314	SRR13691532	14408	C	T	0,998392	2020-12-08	United States
ORF1ab_860_F	ORF1ab	860	SRR13691532	16045	C	T	0,0873855	2020-12-08	United States
ORF1ab_880_K	ORF1ab	880	SRR13691532	16106	G	A	0,0891892	2020-12-08	United States
ORF1ab_2289_NA	ORF1ab	2289	SRR13691532	20333	G	-AGATTTT	0,123377	2020-12-08	United States
S_491_NA	S	491	SRR13691532	23034	C	+T	0,0542125	2020-12-08	United States
S_556_NA	S	556	SRR13691532	23230	C	+A	0,0893655	2020-12-08	United States
S_614_G	S	614	SRR13691532	23403	A	G	1	2020-12-08	United States
S_763_S	S	763	SRR13691532	23850	T	C	0,0675676	2020-12-08	United States
S_1049_F	S	1049	SRR13691532	24707	C	T	0,114087	2020-12-08	United States
S_1180_NA	S	1180	SRR13691532	25100	C	-A	0,0617978	2020-12-08	United States
ORF8_30_L	ORF8	30	SRR13691532	27982	C	T	0,997669	2020-12-08	United States
N_24_I	N	24	SRR13691532	28344	C	T	0,0546838	2020-12-08	United States
ORF1ab_362_H	ORF1ab	362	SRR13691533	1351	A	C	0,0535714	2020-12-09	United States
ORF1ab_2105_F	ORF1ab	2105	SRR13691533	6578	C	T	1	2020-12-09	United States
ORF1ab_2607_K	ORF1ab	2607	SRR13691533	8084	G	A	0,0597826	2020-12-09	United States
ORF1ab_3079_NA	ORF1ab	3079	SRR13691533	9502	C	+T	0,0529101	2020-12-09	United States
ORF1ab_3463_S	ORF1ab	3463	SRR13691533	10653	T	G	0,0952381	2020-12-09	United States
ORF1ab_3542_H	ORF1ab	3542	SRR13691533	10890	G	A	0,0883978	2020-12-09	United States
ORF1ab_3623_NA	ORF1ab	3623	SRR13691533	11133	C	-T	0,0730897	2020-12-09	United States
ORF1ab_4087_NA	ORF1ab	4087	SRR13691533	12525	C	+A	0,116466	2020-12-09	United States
ORF1ab_314_L	ORF1ab	314	SRR13691533	14408	C	T	0,9933	2020-12-09	United States
ORF1ab_1055_NA	ORF1ab	1055	SRR13691533	16630	C	-T	0,0588235	2020-12-09	United States
ORF1ab_1531_H	ORF1ab	1531	SRR13691533	18059	T	A	0,0561224	2020-12-09	United States
ORF1ab_1727_L	ORF1ab	1727	SRR13691533	18647	C	T	0,997525	2020-12-09	United States
ORF1ab_1836_G	ORF1ab	1836	SRR13691533	18974	T	G	0,058642	2020-12-09	United States
S_496_V	S	496	SRR13691533	23049	G	T	0,0595238	2020-12-09	United States
S_614_G	S	614	SRR13691533	23403	A	G	1	2020-12-09	United States
S_1036_NA	S	1036	SRR13691533	24668	C	+A	0,0583717	2020-12-09	United States
N_290_K	N	290	SRR13691533	29141	G	A	0,0549451	2020-12-09	United States
ORF1ab_2138_M	ORF1ab	2138	SRR13691534	6679	A	G	0,999877	2020-12-08	United States
ORF1ab_3395_S	ORF1ab	3395	SRR13691534	10448	C	T	0,977869	2020-12-08	United States
ORF1ab_3603_NA	ORF1ab	3603	SRR13691534	11074	C	-T	0,0629338	2020-12-08	United States
ORF1ab_314_L	ORF1ab	314	SRR13691534	14408	C	T	0,997739	2020-12-08	United States
ORF1ab_1160_V	ORF1ab	1160	SRR13691534	16946	C	T	0,998612	2020-12-08	United States
ORF1ab_2172_NA	ORF1ab	2172	SRR13691534	19983	C	+T	0,0506622	2020-12-08	United States
ORF1ab_2431_V	ORF1ab	2431	SRR13691534	20759	C	T	0,999452	2020-12-08	United States
S_614_G	S	614	SRR13691534	23403	A	G	0,999169	2020-12-08	United States
S_771_V	S	771	SRR13691534	23874	C	T	1	2020-12-08	United States
S_1047_H	S	1047	SRR13691534	24701	T	C	0,988048	2020-12-08	United States
S_1263_L	S	1263	SRR13691534	25350	C	T	0,988924	2020-12-08	United States
ORF7a_66_S	ORF7a	66	SRR13691534	27589	G	T	0,182873	2020-12-08	United States
N_194_L	N	194	SRR13691534	28854	C	T	1	2020-12-08	United States
ORF1ab_265_I	ORF1ab	265	SRR13691535	1059	C	T	0,999035	2020-12-08	United States
ORF1ab_1582_H	ORF1ab	1582	SRR13691535	5011	A	C	0,899044	2020-12-08	United States
ORF1ab_4087_I	ORF1ab	4087	SRR13691535	12525	C	T	0,999468	2020-12-08	United States
ORF1ab_314_L	ORF1ab	314	SRR13691535	14408	C	T	0,996627	2020-12-08	United States
ORF1ab_1905_L	ORF1ab	1905	SRR13691535	19180	G	T	0,998531	2020-12-08	United States
S_614_G	S	614	SRR13691535	23403	A	G	0,99899	2020-12-08	United States
ORF3a_57_H	ORF3a	57	SRR13691535	25563	G	T	0,99905	2020-12-08	United States
ORF8_29_L	ORF8	29	SRR13691535	27979	A	T	0,999092	2020-12-08	United States
N_9_H	N	9	SRR13691535	28300	G	T	0,99731	2020-12-08	United States
N_135_I	N	135	SRR13691535	28677	C	T	0,998864	2020-12-08	United States
N_207_L	N	207	SRR13691535	28893	C	T	0,998163	2020-12-08	United States
N_391_I	N	391	SRR13691535	29445	C	T	0,999168	2020-12-08	United States
ORF1ab_265_I	ORF1ab	265	SRR13691536	1059	C	T	0,997407	2020-12-08	United States
ORF1ab_1582_H	ORF1ab	1582	SRR13691536	5011	A	C	0,953611	2020-12-08	United States
ORF1ab_3603_NA	ORF1ab	3603	SRR13691536	11074	C	-T	0,0698294	2020-12-08	United States
ORF1ab_4087_I	ORF1ab	4087	SRR13691536	12525	C	T	0,998049	2020-12-08	United States
ORF1ab_314_L	ORF1ab	314	SRR13691536	14408	C	T	0,997356	2020-12-08	United States
ORF1ab_1905_L	ORF1ab	1905	SRR13691536	19180	G	T	0,999639	2020-12-08	United States
S_614_G	S	614	SRR13691536	23403	A	G	1	2020-12-08	United States
ORF3a_57_H	ORF3a	57	SRR13691536	25563	G	T	1	2020-12-08	United States
ORF3a_92_L	ORF3a	92	SRR13691536	25667	C	T	0,0735775	2020-12-08	United States
ORF7a_39_I	ORF7a	39	SRR13691536	27509	C	T	0,177562	2020-12-08	United States
ORF8_29_L	ORF8	29	SRR13691536	27979	A	T	0,998975	2020-12-08	United States
N_9_H	N	9	SRR13691536	28300	G	T	0,999616	2020-12-08	United States
N_135_I	N	135	SRR13691536	28677	C	T	0,999359	2020-12-08	United States
N_207_L	N	207	SRR13691536	28893	C	T	0,99591	2020-12-08	United States
N_391_I	N	391	SRR13691536	29445	C	T	0,997873	2020-12-08	United States
ORF1ab_265_I	ORF1ab	265	SRR13691537	1059	C	T	1	2020-12-08	United States
ORF1ab_1582_H	ORF1ab	1582	SRR13691537	5011	A	C	0,986911	2020-12-08	United States
ORF1ab_4087_I	ORF1ab	4087	SRR13691537	12525	C	T	1	2020-12-08	United States
ORF1ab_314_L	ORF1ab	314	SRR13691537	14408	C	T	0,99796	2020-12-08	United States
ORF1ab_1905_L	ORF1ab	1905	SRR13691537	19180	G	T	1	2020-12-08	United States
S_614_G	S	614	SRR13691537	23403	A	G	1	2020-12-08	United States
ORF3a_57_H	ORF3a	57	SRR13691537	25563	G	T	1	2020-12-08	United States
ORF8_29_L	ORF8	29	SRR13691537	27979	A	T	0,999124	2020-12-08	United States
N_9_H	N	9	SRR13691537	28300	G	T	0,998392	2020-12-08	United States
N_135_I	N	135	SRR13691537	28677	C	T	1	2020-12-08	United States
N_207_L	N	207	SRR13691537	28893	C	T	0,996269	2020-12-08	United States
N_391_I	N	391	SRR13691537	29445	C	T	1	2020-12-08	United States
ORF1ab_265_I	ORF1ab	265	SRR13691538	1059	C	T	0,998992	2020-12-08	United States
ORF1ab_1582_H	ORF1ab	1582	SRR13691538	5011	A	C	0,876707	2020-12-08	United States
ORF1ab_4087_I	ORF1ab	4087	SRR13691538	12525	C	T	0,999626	2020-12-08	United States
ORF1ab_314_L	ORF1ab	314	SRR13691538	14408	C	T	0,99655	2020-12-08	United States
ORF1ab_1905_L	ORF1ab	1905	SRR13691538	19180	G	T	0,999632	2020-12-08	United States
S_614_G	S	614	SRR13691538	23403	A	G	0,998788	2020-12-08	United States
ORF3a_57_H	ORF3a	57	SRR13691538	25563	G	T	0,996278	2020-12-08	United States
ORF7a_62_NA	ORF7a	62	SRR13691538	27578	A	-ATT	0,983097	2020-12-08	United States
ORF8_29_L	ORF8	29	SRR13691538	27979	A	T	1	2020-12-08	United States
N_9_H	N	9	SRR13691538	28300	G	T	0,999597	2020-12-08	United States
N_135_I	N	135	SRR13691538	28677	C	T	1	2020-12-08	United States
N_207_L	N	207	SRR13691538	28893	C	T	0,995979	2020-12-08	United States
N_391_I	N	391	SRR13691538	29445	C	T	0,999582	2020-12-08	United States
ORF1ab_265_I	ORF1ab	265	SRR13691539	1059	C	T	0,996073	2020-12-08	United States
ORF1ab_1582_H	ORF1ab	1582	SRR13691539	5011	A	C	0,984334	2020-12-08	United States
ORF1ab_3603_NA	ORF1ab	3603	SRR13691539	11074	C	-T	0,0661994	2020-12-08	United States
ORF1ab_4087_I	ORF1ab	4087	SRR13691539	12525	C	T	0,999449	2020-12-08	United States
ORF1ab_314_L	ORF1ab	314	SRR13691539	14408	C	T	0,99939	2020-12-08	United States
ORF1ab_1905_L	ORF1ab	1905	SRR13691539	19180	G	T	0,999451	2020-12-08	United States
S_501_Y	S	501	SRR13691539	23063	A	T	0,998862	2020-12-08	United States
S_614_G	S	614	SRR13691539	23403	A	G	0,996305	2020-12-08	United States
ORF3a_57_H	ORF3a	57	SRR13691539	25563	G	T	0,999121	2020-12-08	United States
ORF8_29_L	ORF8	29	SRR13691539	27979	A	T	1	2020-12-08	United States
N_9_H	N	9	SRR13691539	28300	G	T	1	2020-12-08	United States
N_135_I	N	135	SRR13691539	28677	C	T	0,999022	2020-12-08	United States
N_207_L	N	207	SRR13691539	28893	C	T	0,993344	2020-12-08	United States
N_391_I	N	391	SRR13691539	29445	C	T	1	2020-12-08	United States
ORF1ab_265_I	ORF1ab	265	SRR13691540	1059	C	T	1	2020-12-08	United States
ORF1ab_516_NA	ORF1ab	516	SRR13691540	1813	T	+A	0,0818966	2020-12-08	United States
ORF1ab_1582_H	ORF1ab	1582	SRR13691540	5011	A	C	1	2020-12-08	United States
ORF1ab_4087_I	ORF1ab	4087	SRR13691540	12525	C	T	1	2020-12-08	United States
ORF1ab_314_L	ORF1ab	314	SRR13691540	14408	C	T	1	2020-12-08	United States
ORF1ab_1905_L	ORF1ab	1905	SRR13691540	19180	G	T	1	2020-12-08	United States
S_614_G	S	614	SRR13691540	23403	A	G	1	2020-12-08	United States
ORF3a_57_H	ORF3a	57	SRR13691540	25563	G	T	0,992537	2020-12-08	United States
ORF8_29_L	ORF8	29	SRR13691540	27979	A	T	1	2020-12-08	United States
N_9_H	N	9	SRR13691540	28300	G	T	1	2020-12-08	United States
N_391_I	N	391	SRR13691540	29445	C	T	1	2020-12-08	United States
ORF1ab_265_I	ORF1ab	265	SRR13691541	1059	C	T	1	2020-12-08	United States
ORF1ab_1054_L	ORF1ab	1054	SRR13691541	3426	C	T	0,999679	2020-12-08	United States
ORF1ab_1582_H	ORF1ab	1582	SRR13691541	5011	A	C	0,994938	2020-12-08	United States
ORF1ab_3603_NA	ORF1ab	3603	SRR13691541	11074	C	+T	0,081422	2020-12-08	United States
ORF1ab_3606_NA	ORF1ab	3606	SRR13691541	11082	T	-G	0,0880045	2020-12-08	United States
ORF1ab_3606_F	ORF1ab	3606	SRR13691541	11083	G	T	0,999589	2020-12-08	United States
ORF1ab_4087_I	ORF1ab	4087	SRR13691541	12525	C	T	0,999586	2020-12-08	United States
ORF1ab_314_L	ORF1ab	314	SRR13691541	14408	C	T	0,99733	2020-12-08	United States
ORF1ab_1905_L	ORF1ab	1905	SRR13691541	19180	G	T	0,999405	2020-12-08	United States
S_614_G	S	614	SRR13691541	23403	A	G	0,997885	2020-12-08	United States
ORF3a_57_H	ORF3a	57	SRR13691541	25563	G	T	0,999784	2020-12-08	United States
ORF8_29_L	ORF8	29	SRR13691541	27979	A	T	0,999716	2020-12-08	United States
N_9_H	N	9	SRR13691541	28300	G	T	0,998193	2020-12-08	United States
N_135_I	N	135	SRR13691541	28677	C	T	0,999135	2020-12-08	United States
N_207_L	N	207	SRR13691541	28893	C	T	0,985222	2020-12-08	United States
N_391_I	N	391	SRR13691541	29445	C	T	0,999426	2020-12-08	United States
ORF1ab_28_I	ORF1ab	28	SRR13691542	347	G	A	0,23602	2020-12-08	United States
ORF1ab_265_I	ORF1ab	265	SRR13691542	1059	C	T	0,994377	2020-12-08	United States
ORF1ab_1582_H	ORF1ab	1582	SRR13691542	5011	A	C	0,924562	2020-12-08	United States
ORF1ab_3603_NA	ORF1ab	3603	SRR13691542	11074	C	-T	0,054704	2020-12-08	United States
ORF1ab_4087_I	ORF1ab	4087	SRR13691542	12525	C	T	0,999096	2020-12-08	United States
ORF1ab_314_L	ORF1ab	314	SRR13691542	14408	C	T	0,997439	2020-12-08	United States
ORF1ab_1905_L	ORF1ab	1905	SRR13691542	19180	G	T	0,999605	2020-12-08	United States
S_614_G	S	614	SRR13691542	23403	A	G	0,999098	2020-12-08	United States
ORF3a_57_H	ORF3a	57	SRR13691542	25563	G	T	0,999231	2020-12-08	United States
ORF8_29_L	ORF8	29	SRR13691542	27979	A	T	0,998693	2020-12-08	United States
N_9_H	N	9	SRR13691542	28300	G	T	0,999343	2020-12-08	United States
N_135_I	N	135	SRR13691542	28677	C	T	0,999081	2020-12-08	United States
N_207_L	N	207	SRR13691542	28893	C	T	0,995321	2020-12-08	United States
N_391_I	N	391	SRR13691542	29445	C	T	1	2020-12-08	United States
ORF1ab_265_I	ORF1ab	265	SRR13691543	1059	C	T	0,997447	2020-12-08	United States
ORF1ab_1582_H	ORF1ab	1582	SRR13691543	5011	A	C	0,988121	2020-12-08	United States
ORF1ab_3603_NA	ORF1ab	3603	SRR13691543	11074	C	-T	0,0532119	2020-12-08	United States
ORF1ab_4087_I	ORF1ab	4087	SRR13691543	12525	C	T	0,999268	2020-12-08	United States
ORF1ab_314_L	ORF1ab	314	SRR13691543	14408	C	T	0,997743	2020-12-08	United States
ORF1ab_1905_L	ORF1ab	1905	SRR13691543	19180	G	T	1	2020-12-08	United States
S_614_G	S	614	SRR13691543	23403	A	G	0,998333	2020-12-08	United States
ORF3a_57_H	ORF3a	57	SRR13691543	25563	G	T	0,999246	2020-12-08	United States
ORF7a_34_L	ORF7a	34	SRR13691543	27494	C	T	0,0797046	2020-12-08	United States
ORF8_29_L	ORF8	29	SRR13691543	27979	A	T	0,999214	2020-12-08	United States
N_9_H	N	9	SRR13691543	28300	G	T	0,999619	2020-12-08	United States
N_135_I	N	135	SRR13691543	28677	C	T	0,999118	2020-12-08	United States
N_207_L	N	207	SRR13691543	28893	C	T	0,998775	2020-12-08	United States
N_391_I	N	391	SRR13691543	29445	C	T	1	2020-12-08	United States
ORF1ab_265_I	ORF1ab	265	SRR13691545	1059	C	T	0,994462	2020-12-08	United States
ORF1ab_1582_H	ORF1ab	1582	SRR13691545	5011	A	C	0,972964	2020-12-08	United States
ORF1ab_3603_NA	ORF1ab	3603	SRR13691545	11074	C	-T	0,0510569	2020-12-08	United States
ORF1ab_4087_I	ORF1ab	4087	SRR13691545	12525	C	T	0,999767	2020-12-08	United States
ORF1ab_314_L	ORF1ab	314	SRR13691545	14408	C	T	0,996893	2020-12-08	United States
ORF1ab_1905_L	ORF1ab	1905	SRR13691545	19180	G	T	0,999346	2020-12-08	United States
S_614_G	S	614	SRR13691545	23403	A	G	0,999501	2020-12-08	United States
ORF3a_57_H	ORF3a	57	SRR13691545	25563	G	T	0,999637	2020-12-08	United States
ORF8_29_L	ORF8	29	SRR13691545	27979	A	T	1	2020-12-08	United States
N_9_H	N	9	SRR13691545	28300	G	T	0,998661	2020-12-08	United States
N_135_I	N	135	SRR13691545	28677	C	T	0,999023	2020-12-08	United States
N_207_L	N	207	SRR13691545	28893	C	T	0,996219	2020-12-08	United States
N_391_I	N	391	SRR13691545	29445	C	T	0,999211	2020-12-08	United States
ORF1ab_265_I	ORF1ab	265	SRR13691546	1059	C	T	0,998512	2020-12-08	United States
ORF1ab_1582_H	ORF1ab	1582	SRR13691546	5011	A	C	0,971888	2020-12-08	United States
ORF1ab_3603_NA	ORF1ab	3603	SRR13691546	11074	C	-T	0,0542141	2020-12-08	United States
ORF1ab_4087_I	ORF1ab	4087	SRR13691546	12525	C	T	0,999184	2020-12-08	United States
ORF1ab_314_L	ORF1ab	314	SRR13691546	14408	C	T	0,996518	2020-12-08	United States
ORF1ab_1905_L	ORF1ab	1905	SRR13691546	19180	G	T	0,999104	2020-12-08	United States
S_614_G	S	614	SRR13691546	23403	A	G	0,997896	2020-12-08	United States
ORF3a_57_H	ORF3a	57	SRR13691546	25563	G	T	0,999126	2020-12-08	United States
ORF8_29_L	ORF8	29	SRR13691546	27979	A	T	0,999559	2020-12-08	United States
N_9_H	N	9	SRR13691546	28300	G	T	0,999331	2020-12-08	United States
N_135_I	N	135	SRR13691546	28677	C	T	1	2020-12-08	United States
N_207_L	N	207	SRR13691546	28893	C	T	0,996624	2020-12-08	United States
N_391_I	N	391	SRR13691546	29445	C	T	0,999141	2020-12-08	United States
ORF1ab_265_I	ORF1ab	265	SRR13691547	1059	C	T	0,996106	2020-12-08	United States
ORF1ab_1582_H	ORF1ab	1582	SRR13691547	5011	A	C	0,953841	2020-12-08	United States
ORF1ab_3284_I	ORF1ab	3284	SRR13691547	10116	C	T	0,995122	2020-12-08	United States
ORF1ab_4087_I	ORF1ab	4087	SRR13691547	12525	C	T	0,999709	2020-12-08	United States
ORF1ab_314_L	ORF1ab	314	SRR13691547	14408	C	T	0,99678	2020-12-08	United States
ORF1ab_1078_H	ORF1ab	1078	SRR13691547	16700	G	A	1	2020-12-08	United States
ORF1ab_1905_L	ORF1ab	1905	SRR13691547	19180	G	T	0,999207	2020-12-08	United States
S_614_G	S	614	SRR13691547	23403	A	G	0,999071	2020-12-08	United States
ORF3a_57_H	ORF3a	57	SRR13691547	25563	G	T	1	2020-12-08	United States
ORF8_29_L	ORF8	29	SRR13691547	27979	A	T	1	2020-12-08	United States
N_9_H	N	9	SRR13691547	28300	G	T	0,999432	2020-12-08	United States
N_135_I	N	135	SRR13691547	28677	C	T	0,998827	2020-12-08	United States
N_207_L	N	207	SRR13691547	28893	C	T	0,998353	2020-12-08	United States
N_391_I	N	391	SRR13691547	29445	C	T	1	2020-12-08	United States
ORF1ab_265_I	ORF1ab	265	SRR13691548	1059	C	T	0,998101	2020-12-08	United States
ORF1ab_1582_H	ORF1ab	1582	SRR13691548	5011	A	C	0,993318	2020-12-08	United States
ORF1ab_3284_I	ORF1ab	3284	SRR13691548	10116	C	T	0,612825	2020-12-08	United States
ORF1ab_4087_I	ORF1ab	4087	SRR13691548	12525	C	T	1	2020-12-08	United States
ORF1ab_314_L	ORF1ab	314	SRR13691548	14408	C	T	0,999595	2020-12-08	United States
ORF1ab_1078_H	ORF1ab	1078	SRR13691548	16700	G	A	0,611418	2020-12-08	United States
ORF1ab_1905_L	ORF1ab	1905	SRR13691548	19180	G	T	0,999545	2020-12-08	United States
S_614_G	S	614	SRR13691548	23403	A	G	1	2020-12-08	United States
ORF3a_57_H	ORF3a	57	SRR13691548	25563	G	T	0,999346	2020-12-08	United States
ORF8_29_L	ORF8	29	SRR13691548	27979	A	T	0,999286	2020-12-08	United States
N_9_H	N	9	SRR13691548	28300	G	T	1	2020-12-08	United States
N_135_I	N	135	SRR13691548	28677	C	T	1	2020-12-08	United States
N_207_L	N	207	SRR13691548	28893	C	T	0,997082	2020-12-08	United States
N_391_I	N	391	SRR13691548	29445	C	T	0,999248	2020-12-08	United States
ORF1ab_265_I	ORF1ab	265	SRR13691550	1059	C	T	0,997374	2020-12-08	United States
ORF1ab_1582_H	ORF1ab	1582	SRR13691550	5011	A	C	0,960057	2020-12-08	United States
ORF1ab_3603_NA	ORF1ab	3603	SRR13691550	11074	C	-T	0,0595817	2020-12-08	United States
ORF1ab_4087_I	ORF1ab	4087	SRR13691550	12525	C	T	0,998958	2020-12-08	United States
ORF1ab_314_L	ORF1ab	314	SRR13691550	14408	C	T	0,998289	2020-12-08	United States
ORF1ab_1905_L	ORF1ab	1905	SRR13691550	19180	G	T	0,999547	2020-12-08	United States
S_614_G	S	614	SRR13691550	23403	A	G	0,999477	2020-12-08	United States
ORF3a_57_H	ORF3a	57	SRR13691550	25563	G	T	0,99878	2020-12-08	United States
ORF8_29_L	ORF8	29	SRR13691550	27979	A	T	1	2020-12-08	United States
N_9_H	N	9	SRR13691550	28300	G	T	0,999653	2020-12-08	United States
N_135_I	N	135	SRR13691550	28677	C	T	0,998454	2020-12-08	United States
N_207_L	N	207	SRR13691550	28893	C	T	0,998377	2020-12-08	United States
N_391_I	N	391	SRR13691550	29445	C	T	0,999766	2020-12-08	United States
ORF1ab_1316_S	ORF1ab	1316	SRR13691551	4211	G	T	0,999084	2020-12-07	United States
ORF1ab_3603_NA	ORF1ab	3603	SRR13691551	11074	C	-T	0,0555733	2020-12-07	United States
ORF1ab_314_L	ORF1ab	314	SRR13691551	14408	C	T	0,997975	2020-12-07	United States
ORF1ab_2172_NA	ORF1ab	2172	SRR13691551	19983	C	+T	0,065891	2020-12-07	United States
ORF1ab_2178_F	ORF1ab	2178	SRR13691551	19999	G	T	0,999248	2020-12-07	United States
ORF1ab_2431_V	ORF1ab	2431	SRR13691551	20759	C	T	0,998793	2020-12-07	United States
S_614_G	S	614	SRR13691551	23403	A	G	0,998883	2020-12-07	United States
ORF7a_66_T	ORF7a	66	SRR13691551	27589	G	A	0,999267	2020-12-07	United States
N_194_L	N	194	SRR13691551	28854	C	T	0,997643	2020-12-07	United States
ORF1ab_265_I	ORF1ab	265	SRR13691552	1059	C	T	0,996435	2020-12-07	United States
ORF1ab_1582_H	ORF1ab	1582	SRR13691552	5011	A	C	0,990798	2020-12-07	United States
ORF1ab_4087_I	ORF1ab	4087	SRR13691552	12525	C	T	0,999787	2020-12-07	United States
ORF1ab_314_L	ORF1ab	314	SRR13691552	14408	C	T	0,999087	2020-12-07	United States
ORF1ab_1905_L	ORF1ab	1905	SRR13691552	19180	G	T	0,999588	2020-12-07	United States
S_614_G	S	614	SRR13691552	23403	A	G	0,998609	2020-12-07	United States
ORF3a_57_H	ORF3a	57	SRR13691552	25563	G	T	0,999666	2020-12-07	United States
ORF8_29_L	ORF8	29	SRR13691552	27979	A	T	0,999149	2020-12-07	United States
N_9_H	N	9	SRR13691552	28300	G	T	0,998993	2020-12-07	United States
N_135_I	N	135	SRR13691552	28677	C	T	0,999559	2020-12-07	United States
N_207_L	N	207	SRR13691552	28893	C	T	0,997214	2020-12-07	United States
N_391_I	N	391	SRR13691552	29445	C	T	0,999522	2020-12-07	United States
ORF1ab_265_I	ORF1ab	265	SRR13691553	1059	C	T	1	2020-12-08	United States
ORF1ab_1582_H	ORF1ab	1582	SRR13691553	5011	A	C	0,997512	2020-12-08	United States
ORF1ab_1609_L	ORF1ab	1609	SRR13691553	5091	C	T	0,305861	2020-12-08	United States
ORF1ab_2615_I	ORF1ab	2615	SRR13691553	8109	C	T	0,311111	2020-12-08	United States
ORF1ab_4087_I	ORF1ab	4087	SRR13691553	12525	C	T	1	2020-12-08	United States
ORF1ab_314_L	ORF1ab	314	SRR13691553	14408	C	T	0,998326	2020-12-08	United States
ORF1ab_1905_L	ORF1ab	1905	SRR13691553	19180	G	T	0,999309	2020-12-08	United States
S_528_E	S	528	SRR13691553	23144	A	G	0,057377	2020-12-08	United States
S_614_G	S	614	SRR13691553	23403	A	G	0,999378	2020-12-08	United States
ORF3a_57_H	ORF3a	57	SRR13691553	25563	G	T	1	2020-12-08	United States
ORF8_29_L	ORF8	29	SRR13691553	27979	A	T	1	2020-12-08	United States
N_9_H	N	9	SRR13691553	28300	G	T	0,999525	2020-12-08	United States
N_135_I	N	135	SRR13691553	28677	C	T	0,998175	2020-12-08	United States
N_256_*	N	256	SRR13691553	29039	A	T	0,0666667	2020-12-08	United States
N_391_I	N	391	SRR13691553	29445	C	T	0,996785	2020-12-08	United States
ORF1ab_610_L	ORF1ab	610	SRR13691554	2094	C	T	0,999031	2020-12-07	United States
ORF1ab_2981_F	ORF1ab	2981	SRR13691554	9207	C	T	0,693512	2020-12-07	United States
ORF1ab_3580_Q	ORF1ab	3580	SRR13691554	11005	C	A	0,945205	2020-12-07	United States
ORF1ab_3588_S	ORF1ab	3588	SRR13691554	11028	T	C	0,99768	2020-12-07	United States
ORF1ab_3603_NA	ORF1ab	3603	SRR13691554	11074	C	-T	0,0532446	2020-12-07	United States
ORF1ab_314_L	ORF1ab	314	SRR13691554	14408	C	T	0,996111	2020-12-07	United States
ORF1ab_2172_NA	ORF1ab	2172	SRR13691554	19983	C	+T	0,0601555	2020-12-07	United States
S_29_I	S	29	SRR13691554	21648	C	T	0,997441	2020-12-07	United States
S_614_G	S	614	SRR13691554	23403	A	G	0,999131	2020-12-07	United States
S_808_E	S	808	SRR13691554	23986	T	G	0,999341	2020-12-07	United States
ORF3a_66_N	ORF3a	66	SRR13691554	25590	A	T	0,0866873	2020-12-07	United States
N_203_K	N	203	SRR13691554	28881	G	A	0,999162	2020-12-07	United States
N_204_R	N	204	SRR13691554	28883	G	C	1	2020-12-07	United States
N_234_I	N	234	SRR13691554	28975	G	C	0,99793	2020-12-07	United States
ORF1ab_81_NA	ORF1ab	81	SRR13691555	507	A	-TGGTCATGTTATGGT	0,0890585	2020-12-09	United States
ORF1ab_923_NA	ORF1ab	923	SRR13691555	3033	C	+T	0,0993485	2020-12-09	United States
ORF1ab_1036_E	ORF1ab	1036	SRR13691555	3373	C	A	0,169192	2020-12-09	United States
ORF1ab_1316_NA	ORF1ab	1316	SRR13691555	4212	C	+T	0,0528885	2020-12-09	United States
ORF1ab_1689_NA	ORF1ab	1689	SRR13691555	5332	G	+T	0,074813	2020-12-09	United States
ORF1ab_2704_NA	ORF1ab	2704	SRR13691555	8376	C	+A	0,0762463	2020-12-09	United States
ORF1ab_2836_I	ORF1ab	2836	SRR13691555	8772	C	T	0,992284	2020-12-09	United States
ORF1ab_3603_NA	ORF1ab	3603	SRR13691555	11074	C	-T	0,139373	2020-12-09	United States
ORF1ab_4227_C	ORF1ab	4227	SRR13691555	12945	A	G	0,0599739	2020-12-09	United States
ORF1ab_4320_NA	ORF1ab	4320	SRR13691555	13225	C	+T	0,0506634	2020-12-09	United States
ORF1ab_4364_I	ORF1ab	4364	SRR13691555	13356	C	T	1	2020-12-09	United States
ORF1ab_314_L	ORF1ab	314	SRR13691555	14408	C	T	0,996422	2020-12-09	United States
ORF1ab_461_NA	ORF1ab	461	SRR13691555	14850	A	-TTT	0,0532178	2020-12-09	United States
ORF1ab_1012_NA	ORF1ab	1012	SRR13691555	16501	G	+T	0,05	2020-12-09	United States
ORF1ab_1429_L	ORF1ab	1429	SRR13691555	17753	G	T	0,186667	2020-12-09	United States
ORF1ab_1518_NA	ORF1ab	1518	SRR13691555	18019	A	-GGAATGTGGCAACTTT	0,154696	2020-12-09	United States
ORF1ab_1571_R	ORF1ab	1571	SRR13691555	18179	A	G	0,997222	2020-12-09	United States
ORF1ab_1615_L	ORF1ab	1615	SRR13691555	18310	G	C	0,0647149	2020-12-09	United States
ORF1ab_1615_A	ORF1ab	1615	SRR13691555	18311	T	C	0,065625	2020-12-09	United States
ORF1ab_1873_E	ORF1ab	1873	SRR13691555	19084	A	G	0,0798548	2020-12-09	United States
ORF1ab_2545_NA	ORF1ab	2545	SRR13691555	21101	G	+T	0,0756014	2020-12-09	United States
S_346_NA	S	346	SRR13691555	22600	A	+T	0,0611621	2020-12-09	United States
S_614_G	S	614	SRR13691555	23403	A	G	1	2020-12-09	United States
S_781_NA	S	781	SRR13691555	23903	G	-T	0,0671378	2020-12-09	United States
S_854_R	S	854	SRR13691555	24123	A	G	0,0531401	2020-12-09	United States
S_863_NA	S	863	SRR13691555	24150	C	+T	0,101064	2020-12-09	United States
S_1264_L	S	1264	SRR13691555	25352	G	T	0,108108	2020-12-09	United States
ORF3a_27_NA	ORF3a	27	SRR13691555	25472	A	-T	0,0616114	2020-12-09	United States
M_29_F	M	29	SRR13691555	26607	C	T	1	2020-12-09	United States
M_176_NA	M	176	SRR13691555	27048	C	+T	0,0998937	2020-12-09	United States
M_201_S	M	201	SRR13691555	27124	T	G	0,11435	2020-12-09	United States
ORF10_8_NA	ORF10	8	SRR13691555	29580	C	-T	0,0515759	2020-12-09	United States
ORF1ab_265_I	ORF1ab	265	SRR13691556	1059	C	T	0,998814	2020-12-07	United States
ORF1ab_2029_N	ORF1ab	2029	SRR13691556	6352	G	T	0,41039	2020-12-07	United States
ORF1ab_3352_F	ORF1ab	3352	SRR13691556	10319	C	T	0,998768	2020-12-07	United States
ORF1ab_3603_NA	ORF1ab	3603	SRR13691556	11074	C	-T	0,0540839	2020-12-07	United States
ORF1ab_314_L	ORF1ab	314	SRR13691556	14408	C	T	0,997872	2020-12-07	United States
ORF1ab_909_S	ORF1ab	909	SRR13691556	16192	C	T	0,995542	2020-12-07	United States
ORF1ab_1653_D	ORF1ab	1653	SRR13691556	18424	A	G	0,999605	2020-12-07	United States
ORF1ab_2613_C	ORF1ab	2613	SRR13691556	21304	C	T	1	2020-12-07	United States
S_614_G	S	614	SRR13691556	23403	A	G	0,999392	2020-12-07	United States
S_1191_N	S	1191	SRR13691556	25135	G	T	0,999444	2020-12-07	United States
ORF3a_57_H	ORF3a	57	SRR13691556	25563	G	T	1	2020-12-07	United States
ORF3a_172_V	ORF3a	172	SRR13691556	25907	G	T	0,995095	2020-12-07	United States
ORF8_24_L	ORF8	24	SRR13691556	27964	C	T	0,990923	2020-12-07	United States
ORF8_74_T	ORF8	74	SRR13691556	28114	T	C	0,139224	2020-12-07	United States
N_67_S	N	67	SRR13691556	28472	C	T	0,999629	2020-12-07	United States
N_199_L	N	199	SRR13691556	28869	C	T	0,994878	2020-12-07	United States
N_217_S	N	217	SRR13691556	28922	G	T	0,998689	2020-12-07	United States
ORF1ab_265_I	ORF1ab	265	SRR13691557	1059	C	T	0,997403	2020-12-07	United States
ORF1ab_1582_H	ORF1ab	1582	SRR13691557	5011	A	C	0,995807	2020-12-07	United States
ORF1ab_3603_NA	ORF1ab	3603	SRR13691557	11074	C	-T	0,0536082	2020-12-07	United States
ORF1ab_4087_I	ORF1ab	4087	SRR13691557	12525	C	T	0,998451	2020-12-07	United States
ORF1ab_314_L	ORF1ab	314	SRR13691557	14408	C	T	0,99702	2020-12-07	United States
ORF1ab_1537_N	ORF1ab	1537	SRR13691557	18078	G	T	0,0660173	2020-12-07	United States
ORF1ab_1693_I	ORF1ab	1693	SRR13691557	18546	G	T	0,0540284	2020-12-07	United States
ORF1ab_1905_L	ORF1ab	1905	SRR13691557	19180	G	T	1	2020-12-07	United States
ORF1ab_2034_I	ORF1ab	2034	SRR13691557	19567	G	A	0,0761905	2020-12-07	United States
ORF1ab_2172_NA	ORF1ab	2172	SRR13691557	19983	C	+T	0,0847458	2020-12-07	United States
S_614_G	S	614	SRR13691557	23403	A	G	0,981923	2020-12-07	United States
ORF3a_57_H	ORF3a	57	SRR13691557	25563	G	T	0,999195	2020-12-07	United States
ORF8_29_L	ORF8	29	SRR13691557	27979	A	T	0,998638	2020-12-07	United States
N_9_H	N	9	SRR13691557	28300	G	T	0,999587	2020-12-07	United States
N_135_I	N	135	SRR13691557	28677	C	T	0,998869	2020-12-07	United States
N_391_I	N	391	SRR13691557	29445	C	T	0,993007	2020-12-07	United States
ORF1ab_265_I	ORF1ab	265	SRR13691558	1059	C	T	0,997543	2020-12-07	United States
ORF1ab_1582_H	ORF1ab	1582	SRR13691558	5011	A	C	0,973164	2020-12-07	United States
ORF1ab_3603_NA	ORF1ab	3603	SRR13691558	11074	C	-T	0,0542005	2020-12-07	United States
ORF1ab_4087_I	ORF1ab	4087	SRR13691558	12525	C	T	1	2020-12-07	United States
ORF1ab_314_L	ORF1ab	314	SRR13691558	14408	C	T	0,998233	2020-12-07	United States
ORF1ab_1905_L	ORF1ab	1905	SRR13691558	19180	G	T	0,998831	2020-12-07	United States
S_614_G	S	614	SRR13691558	23403	A	G	0,998328	2020-12-07	United States
ORF3a_57_H	ORF3a	57	SRR13691558	25563	G	T	0,996988	2020-12-07	United States
ORF8_29_L	ORF8	29	SRR13691558	27979	A	T	1	2020-12-07	United States
N_9_H	N	9	SRR13691558	28300	G	T	1	2020-12-07	United States
N_135_I	N	135	SRR13691558	28677	C	T	1	2020-12-07	United States
N_207_L	N	207	SRR13691558	28893	C	T	1	2020-12-07	United States
N_391_I	N	391	SRR13691558	29445	C	T	1	2020-12-07	United States
ORF1ab_265_I	ORF1ab	265	SRR13691559	1059	C	T	0,997396	2020-12-07	United States
ORF1ab_1582_H	ORF1ab	1582	SRR13691559	5011	A	C	0,813692	2020-12-07	United States
ORF1ab_3603_NA	ORF1ab	3603	SRR13691559	11074	C	-T	0,0512821	2020-12-07	United States
ORF1ab_4087_I	ORF1ab	4087	SRR13691559	12525	C	T	0,999565	2020-12-07	United States
ORF1ab_314_L	ORF1ab	314	SRR13691559	14408	C	T	0,998229	2020-12-07	United States
ORF1ab_1287_L	ORF1ab	1287	SRR13691559	17327	C	T	0,188891	2020-12-07	United States
ORF1ab_1884_V	ORF1ab	1884	SRR13691559	19118	C	T	0,99974	2020-12-07	United States
ORF1ab_1905_L	ORF1ab	1905	SRR13691559	19180	G	T	0,998901	2020-12-07	United States
S_614_G	S	614	SRR13691559	23403	A	G	0,999062	2020-12-07	United States
ORF3a_57_H	ORF3a	57	SRR13691559	25563	G	T	0,999641	2020-12-07	United States
ORF8_29_L	ORF8	29	SRR13691559	27979	A	T	0,998932	2020-12-07	United States
N_9_H	N	9	SRR13691559	28300	G	T	0,999119	2020-12-07	United States
N_135_I	N	135	SRR13691559	28677	C	T	0,998796	2020-12-07	United States
N_207_L	N	207	SRR13691559	28893	C	T	0,997757	2020-12-07	United States
N_289_H	N	289	SRR13691559	29140	G	T	0,110157	2020-12-07	United States
N_391_I	N	391	SRR13691559	29445	C	T	0,999319	2020-12-07	United States
ORF1ab_181_T	ORF1ab	181	SRR13691560	806	G	A	0,999545	2020-12-07	United States
ORF1ab_429_V	ORF1ab	429	SRR13691560	1551	C	T	0,997783	2020-12-07	United States
ORF1ab_984_NA	ORF1ab	984	SRR13691560	3217	T	-CAA	0,985089	2020-12-07	United States
ORF1ab_1625_E	ORF1ab	1625	SRR13691560	5140	C	A	0,999758	2020-12-07	United States
ORF1ab_314_L	ORF1ab	314	SRR13691560	14408	C	T	0,997925	2020-12-07	United States
ORF1ab_647_S	ORF1ab	647	SRR13691560	15406	G	T	0,998967	2020-12-07	United States
ORF1ab_1847_S	ORF1ab	1847	SRR13691560	19006	G	T	0,999587	2020-12-07	United States
S_614_G	S	614	SRR13691560	23403	A	G	1	2020-12-07	United States
S_675_H	S	675	SRR13691560	23587	G	C	0,998959	2020-12-07	United States
ORF3a_151_I	ORF3a	151	SRR13691560	25844	C	T	1	2020-12-07	United States
N_183_P	N	183	SRR13691560	28820	T	C	0,999518	2020-12-07	United States
N_194_L	N	194	SRR13691560	28854	C	T	0,997943	2020-12-07	United States
ORF1ab_181_T	ORF1ab	181	SRR13691561	806	G	A	0,999543	2020-12-07	United States
ORF1ab_429_V	ORF1ab	429	SRR13691561	1551	C	T	1	2020-12-07	United States
ORF1ab_984_NA	ORF1ab	984	SRR13691561	3217	T	-CAA	0,995893	2020-12-07	United States
ORF1ab_1625_E	ORF1ab	1625	SRR13691561	5140	C	A	1	2020-12-07	United States
ORF1ab_3603_NA	ORF1ab	3603	SRR13691561	11074	C	-T	0,0539033	2020-12-07	United States
ORF1ab_3603_NA	ORF1ab	3603	SRR13691561	11074	C	+T	0,051425	2020-12-07	United States
ORF1ab_314_L	ORF1ab	314	SRR13691561	14408	C	T	0,997601	2020-12-07	United States
ORF1ab_647_S	ORF1ab	647	SRR13691561	15406	G	T	0,999595	2020-12-07	United States
ORF1ab_1847_S	ORF1ab	1847	SRR13691561	19006	G	T	0,999529	2020-12-07	United States
ORF1ab_2172_NA	ORF1ab	2172	SRR13691561	19983	C	+T	0,0695187	2020-12-07	United States
S_614_G	S	614	SRR13691561	23403	A	G	0,998345	2020-12-07	United States
S_675_H	S	675	SRR13691561	23587	G	C	0,999478	2020-12-07	United States
S_1265_P	S	1265	SRR13691561	25356	T	C	0,0961252	2020-12-07	United States
N_183_P	N	183	SRR13691561	28820	T	C	1	2020-12-07	United States
N_194_L	N	194	SRR13691561	28854	C	T	1	2020-12-07	United States
ORF1ab_265_I	ORF1ab	265	SRR13691562	1059	C	T	0,998183	2020-12-07	United States
ORF1ab_1582_H	ORF1ab	1582	SRR13691562	5011	A	C	0,971034	2020-12-07	United States
ORF1ab_1602_S	ORF1ab	1602	SRR13691562	5069	G	T	0,241364	2020-12-07	United States
ORF1ab_1862_S	ORF1ab	1862	SRR13691562	5849	C	T	0,0839493	2020-12-07	United States
ORF1ab_4087_I	ORF1ab	4087	SRR13691562	12525	C	T	0,998953	2020-12-07	United States
ORF1ab_314_L	ORF1ab	314	SRR13691562	14408	C	T	0,997776	2020-12-07	United States
ORF1ab_1905_L	ORF1ab	1905	SRR13691562	19180	G	T	1	2020-12-07	United States
S_95_I	S	95	SRR13691562	21846	C	T	1	2020-12-07	United States
S_614_G	S	614	SRR13691562	23403	A	G	0,999034	2020-12-07	United States
ORF3a_57_H	ORF3a	57	SRR13691562	25563	G	T	0,997705	2020-12-07	United States
N_9_H	N	9	SRR13691562	28300	G	T	0,998766	2020-12-07	United States
N_135_I	N	135	SRR13691562	28677	C	T	0,998521	2020-12-07	United States
N_207_L	N	207	SRR13691562	28893	C	T	0,995918	2020-12-07	United States
N_391_I	N	391	SRR13691562	29445	C	T	0,998261	2020-12-07	United States
ORF1ab_265_I	ORF1ab	265	SRR13691563	1059	C	T	0,997047	2020-12-07	United States
ORF1ab_1582_H	ORF1ab	1582	SRR13691563	5011	A	C	0,987457	2020-12-07	United States
ORF1ab_4087_I	ORF1ab	4087	SRR13691563	12525	C	T	1	2020-12-07	United States
ORF1ab_314_L	ORF1ab	314	SRR13691563	14408	C	T	0,998593	2020-12-07	United States
ORF1ab_1905_L	ORF1ab	1905	SRR13691563	19180	G	T	1	2020-12-07	United States
S_614_G	S	614	SRR13691563	23403	A	G	1	2020-12-07	United States
S_1078_S	S	1078	SRR13691563	24794	G	T	0,0968	2020-12-07	United States
ORF3a_57_H	ORF3a	57	SRR13691563	25563	G	T	1	2020-12-07	United States
ORF8_29_L	ORF8	29	SRR13691563	27979	A	T	0,997632	2020-12-07	United States
N_9_H	N	9	SRR13691563	28300	G	T	0,999614	2020-12-07	United States
N_135_I	N	135	SRR13691563	28677	C	T	1	2020-12-07	United States
N_207_L	N	207	SRR13691563	28893	C	T	0,997468	2020-12-07	United States
N_391_I	N	391	SRR13691563	29445	C	T	0,998515	2020-12-07	United States
ORF1ab_265_I	ORF1ab	265	SRR13691564	1059	C	T	0,996839	2020-12-07	United States
ORF1ab_1582_H	ORF1ab	1582	SRR13691564	5011	A	C	0,979178	2020-12-07	United States
ORF1ab_3603_NA	ORF1ab	3603	SRR13691564	11074	C	-T	0,0546833	2020-12-07	United States
ORF1ab_4087_I	ORF1ab	4087	SRR13691564	12525	C	T	1	2020-12-07	United States
ORF1ab_314_L	ORF1ab	314	SRR13691564	14408	C	T	0,998264	2020-12-07	United States
ORF1ab_1905_L	ORF1ab	1905	SRR13691564	19180	G	T	1	2020-12-07	United States
S_614_G	S	614	SRR13691564	23403	A	G	0,998698	2020-12-07	United States
ORF3a_57_H	ORF3a	57	SRR13691564	25563	G	T	0,99929	2020-12-07	United States
ORF8_29_L	ORF8	29	SRR13691564	27979	A	T	1	2020-12-07	United States
N_9_H	N	9	SRR13691564	28300	G	T	0,999558	2020-12-07	United States
N_135_I	N	135	SRR13691564	28677	C	T	0,996647	2020-12-07	United States
N_207_L	N	207	SRR13691564	28893	C	T	0,99322	2020-12-07	United States
N_391_I	N	391	SRR13691564	29445	C	T	0,998945	2020-12-07	United States
ORF1ab_265_I	ORF1ab	265	SRR13691565	1059	C	T	0,998879	2020-12-06	United States
ORF1ab_1582_H	ORF1ab	1582	SRR13691565	5011	A	C	0,947741	2020-12-06	United States
ORF1ab_4087_I	ORF1ab	4087	SRR13691565	12525	C	T	0,998732	2020-12-06	United States
ORF1ab_314_L	ORF1ab	314	SRR13691565	14408	C	T	0,998264	2020-12-06	United States
ORF1ab_1905_L	ORF1ab	1905	SRR13691565	19180	G	T	0,999492	2020-12-06	United States
ORF1ab_2172_NA	ORF1ab	2172	SRR13691565	19983	C	+T	0,0534939	2020-12-06	United States
S_18_F	S	18	SRR13691565	21614	C	T	0,0573614	2020-12-06	United States
S_501_Y	S	501	SRR13691565	23063	A	T	1	2020-12-06	United States
S_614_G	S	614	SRR13691565	23403	A	G	0,999416	2020-12-06	United States
ORF3a_57_H	ORF3a	57	SRR13691565	25563	G	T	0,999655	2020-12-06	United States
ORF8_29_L	ORF8	29	SRR13691565	27979	A	T	0,999267	2020-12-06	United States
N_9_H	N	9	SRR13691565	28300	G	T	0,998883	2020-12-06	United States
N_135_I	N	135	SRR13691565	28677	C	T	0,99878	2020-12-06	United States
N_207_L	N	207	SRR13691565	28893	C	T	0,997112	2020-12-06	United States
N_391_I	N	391	SRR13691565	29445	C	T	1	2020-12-06	United States
ORF1ab_265_I	ORF1ab	265	SRR13691566	1059	C	T	0,999065	2020-12-09	United States
ORF1ab_984_I	ORF1ab	984	SRR13691566	3216	G	T	0,996337	2020-12-09	United States
ORF1ab_1895_N	ORF1ab	1895	SRR13691566	5950	G	T	0,0765027	2020-12-09	United States
ORF1ab_2144_NA	ORF1ab	2144	SRR13691566	6696	C	+T	0,09135	2020-12-09	United States
ORF1ab_2199_S	ORF1ab	2199	SRR13691566	6860	G	T	0,0694087	2020-12-09	United States
ORF1ab_2349_NA	ORF1ab	2349	SRR13691566	7312	G	+T	0,130081	2020-12-09	United States
ORF1ab_2606_I	ORF1ab	2606	SRR13691566	8083	G	A	0,999255	2020-12-09	United States
ORF1ab_2963_NA	ORF1ab	2963	SRR13691566	9154	A	+T	0,0606061	2020-12-09	United States
ORF1ab_3352_F	ORF1ab	3352	SRR13691566	10319	C	T	0,993798	2020-12-09	United States
ORF1ab_4144_F	ORF1ab	4144	SRR13691566	12695	C	T	0,0525986	2020-12-09	United States
ORF1ab_314_L	ORF1ab	314	SRR13691566	14408	C	T	0,984068	2020-12-09	United States
ORF1ab_1012_NA	ORF1ab	1012	SRR13691566	16501	G	+T	0,0635452	2020-12-09	United States
ORF1ab_1149_L	ORF1ab	1149	SRR13691566	16912	G	C	0,0667522	2020-12-09	United States
ORF1ab_1395_NA	ORF1ab	1395	SRR13691566	17652	T	+A	0,0525328	2020-12-09	United States
ORF1ab_1427_L	ORF1ab	1427	SRR13691566	17747	C	T	0,449192	2020-12-09	United States
ORF1ab_1653_D	ORF1ab	1653	SRR13691566	18424	A	G	1	2020-12-09	United States
ORF1ab_2613_C	ORF1ab	2613	SRR13691566	21304	C	T	1	2020-12-09	United States
S_181_E	S	181	SRR13691566	22104	G	A	0,0598592	2020-12-09	United States
S_222_NA	S	222	SRR13691566	22227	C	+T	0,0565476	2020-12-09	United States
S_571_V	S	571	SRR13691566	23274	A	T	0,0689655	2020-12-09	United States
S_614_G	S	614	SRR13691566	23403	A	G	1	2020-12-09	United States
S_757_S	S	757	SRR13691566	23831	G	A	0,0677966	2020-12-09	United States
S_799_NA	S	799	SRR13691566	23958	G	+T	0,0552268	2020-12-09	United States
ORF3a_57_H	ORF3a	57	SRR13691566	25563	G	T	1	2020-12-09	United States
ORF3a_172_V	ORF3a	172	SRR13691566	25907	G	T	1	2020-12-09	United States
ORF8_24_L	ORF8	24	SRR13691566	27964	C	T	0,993528	2020-12-09	United States
N_67_S	N	67	SRR13691566	28472	C	T	1	2020-12-09	United States
N_199_L	N	199	SRR13691566	28869	C	T	0,996825	2020-12-09	United States
ORF1ab_265_I	ORF1ab	265	SRR13691567	1059	C	T	0,998892	2020-12-06	United States
ORF1ab_1582_H	ORF1ab	1582	SRR13691567	5011	A	C	0,970462	2020-12-06	United States
ORF1ab_3603_NA	ORF1ab	3603	SRR13691567	11074	C	-T	0,0595696	2020-12-06	United States
ORF1ab_4087_I	ORF1ab	4087	SRR13691567	12525	C	T	0,999393	2020-12-06	United States
ORF1ab_314_L	ORF1ab	314	SRR13691567	14408	C	T	0,998037	2020-12-06	United States
ORF1ab_1905_L	ORF1ab	1905	SRR13691567	19180	G	T	1	2020-12-06	United States
S_501_Y	S	501	SRR13691567	23063	A	T	0,999593	2020-12-06	United States
S_614_G	S	614	SRR13691567	23403	A	G	0,999704	2020-12-06	United States
ORF3a_57_H	ORF3a	57	SRR13691567	25563	G	T	1	2020-12-06	United States
ORF8_29_L	ORF8	29	SRR13691567	27979	A	T	1	2020-12-06	United States
N_9_H	N	9	SRR13691567	28300	G	T	0,999402	2020-12-06	United States
N_135_I	N	135	SRR13691567	28677	C	T	0,998453	2020-12-06	United States
N_207_L	N	207	SRR13691567	28893	C	T	0,995455	2020-12-06	United States
N_391_I	N	391	SRR13691567	29445	C	T	0,999585	2020-12-06	United States
ORF1ab_265_I	ORF1ab	265	SRR13691568	1059	C	T	0,994361	2020-12-06	United States
ORF1ab_1582_H	ORF1ab	1582	SRR13691568	5011	A	C	0,962241	2020-12-06	United States
ORF1ab_3603_NA	ORF1ab	3603	SRR13691568	11074	C	-T	0,0635776	2020-12-06	United States
ORF1ab_4087_I	ORF1ab	4087	SRR13691568	12525	C	T	0,999349	2020-12-06	United States
ORF1ab_314_L	ORF1ab	314	SRR13691568	14408	C	T	0,996659	2020-12-06	United States
ORF1ab_1905_L	ORF1ab	1905	SRR13691568	19180	G	T	1	2020-12-06	United States
ORF1ab_2172_NA	ORF1ab	2172	SRR13691568	19983	C	+T	0,053851	2020-12-06	United States
ORF1ab_2634_T	ORF1ab	2634	SRR13691568	21368	T	C	0,173848	2020-12-06	United States
S_501_Y	S	501	SRR13691568	23063	A	T	0,998669	2020-12-06	United States
S_614_G	S	614	SRR13691568	23403	A	G	0,998728	2020-12-06	United States
ORF3a_57_H	ORF3a	57	SRR13691568	25563	G	T	0,999474	2020-12-06	United States
ORF8_29_L	ORF8	29	SRR13691568	27979	A	T	0,999474	2020-12-06	United States
N_9_H	N	9	SRR13691568	28300	G	T	0,999172	2020-12-06	United States
N_135_I	N	135	SRR13691568	28677	C	T	0,999354	2020-12-06	United States
N_207_L	N	207	SRR13691568	28893	C	T	0,998747	2020-12-06	United States
N_391_I	N	391	SRR13691568	29445	C	T	0,998114	2020-12-06	United States
ORF1ab_265_I	ORF1ab	265	SRR13691569	1059	C	T	0,997093	2020-12-06	United States
ORF1ab_1582_H	ORF1ab	1582	SRR13691569	5011	A	C	0,941945	2020-12-06	United States
ORF1ab_4087_I	ORF1ab	4087	SRR13691569	12525	C	T	0,999292	2020-12-06	United States
ORF1ab_314_L	ORF1ab	314	SRR13691569	14408	C	T	0,995781	2020-12-06	United States
ORF1ab_1905_L	ORF1ab	1905	SRR13691569	19180	G	T	0,999484	2020-12-06	United States
S_501_Y	S	501	SRR13691569	23063	A	T	0,999508	2020-12-06	United States
S_614_G	S	614	SRR13691569	23403	A	G	1	2020-12-06	United States
ORF3a_57_H	ORF3a	57	SRR13691569	25563	G	T	0,999713	2020-12-06	United States
ORF8_29_L	ORF8	29	SRR13691569	27979	A	T	1	2020-12-06	United States
N_9_H	N	9	SRR13691569	28300	G	T	0,999746	2020-12-06	United States
N_135_I	N	135	SRR13691569	28677	C	T	0,998876	2020-12-06	United States
N_207_L	N	207	SRR13691569	28893	C	T	0,995677	2020-12-06	United States
N_391_I	N	391	SRR13691569	29445	C	T	1	2020-12-06	United States
ORF1ab_265_I	ORF1ab	265	SRR13691570	1059	C	T	0,998296	2020-12-06	United States
ORF1ab_329_N	ORF1ab	329	SRR13691570	1251	C	A	0,0680062	2020-12-06	United States
ORF1ab_1582_H	ORF1ab	1582	SRR13691570	5011	A	C	0,983415	2020-12-06	United States
ORF1ab_3284_I	ORF1ab	3284	SRR13691570	10116	C	T	0,998608	2020-12-06	United States
ORF1ab_3338_F	ORF1ab	3338	SRR13691570	10277	C	T	0,999644	2020-12-06	United States
ORF1ab_3603_NA	ORF1ab	3603	SRR13691570	11074	C	-T	0,053203	2020-12-06	United States
ORF1ab_4087_I	ORF1ab	4087	SRR13691570	12525	C	T	0,999037	2020-12-06	United States
ORF1ab_314_L	ORF1ab	314	SRR13691570	14408	C	T	0,997615	2020-12-06	United States
ORF1ab_1905_L	ORF1ab	1905	SRR13691570	19180	G	T	0,999585	2020-12-06	United States
S_614_G	S	614	SRR13691570	23403	A	G	0,998029	2020-12-06	United States
S_642_G	S	642	SRR13691570	23487	T	G	0,052284	2020-12-06	United States
ORF3a_57_H	ORF3a	57	SRR13691570	25563	G	T	1	2020-12-06	United States
ORF8_29_L	ORF8	29	SRR13691570	27979	A	T	0,998397	2020-12-06	United States
N_9_H	N	9	SRR13691570	28300	G	T	0,99867	2020-12-06	United States
N_135_I	N	135	SRR13691570	28677	C	T	0,99709	2020-12-06	United States
N_207_L	N	207	SRR13691570	28893	C	T	0,996914	2020-12-06	United States
N_391_I	N	391	SRR13691570	29445	C	T	1	2020-12-06	United States
ORF1ab_265_I	ORF1ab	265	SRR13691571	1059	C	T	0,996283	2020-12-06	United States
ORF1ab_1582_H	ORF1ab	1582	SRR13691571	5011	A	C	0,966259	2020-12-06	United States
ORF1ab_3603_NA	ORF1ab	3603	SRR13691571	11074	C	-T	0,0595533	2020-12-06	United States
ORF1ab_4087_I	ORF1ab	4087	SRR13691571	12525	C	T	0,998638	2020-12-06	United States
ORF1ab_314_L	ORF1ab	314	SRR13691571	14408	C	T	0,996477	2020-12-06	United States
ORF1ab_1905_L	ORF1ab	1905	SRR13691571	19180	G	T	0,999574	2020-12-06	United States
S_501_Y	S	501	SRR13691571	23063	A	T	1	2020-12-06	United States
S_614_G	S	614	SRR13691571	23403	A	G	0,997553	2020-12-06	United States
ORF3a_57_H	ORF3a	57	SRR13691571	25563	G	T	1	2020-12-06	United States
ORF8_29_L	ORF8	29	SRR13691571	27979	A	T	1	2020-12-06	United States
N_9_H	N	9	SRR13691571	28300	G	T	0,998614	2020-12-06	United States
N_135_I	N	135	SRR13691571	28677	C	T	0,998185	2020-12-06	United States
N_207_L	N	207	SRR13691571	28893	C	T	0,997967	2020-12-06	United States
N_391_I	N	391	SRR13691571	29445	C	T	0,999403	2020-12-06	United States
ORF1ab_265_I	ORF1ab	265	SRR13691572	1059	C	T	0,997636	2020-12-06	United States
ORF1ab_1582_H	ORF1ab	1582	SRR13691572	5011	A	C	0,99631	2020-12-06	United States
ORF1ab_4087_I	ORF1ab	4087	SRR13691572	12525	C	T	0,999606	2020-12-06	United States
ORF1ab_314_L	ORF1ab	314	SRR13691572	14408	C	T	0,997644	2020-12-06	United States
ORF1ab_1905_L	ORF1ab	1905	SRR13691572	19180	G	T	1	2020-12-06	United States
S_614_G	S	614	SRR13691572	23403	A	G	1	2020-12-06	United States
ORF3a_57_H	ORF3a	57	SRR13691572	25563	G	T	0,998946	2020-12-06	United States
ORF8_29_L	ORF8	29	SRR13691572	27979	A	T	0,999155	2020-12-06	United States
N_9_H	N	9	SRR13691572	28300	G	T	0,998467	2020-12-06	United States
N_135_I	N	135	SRR13691572	28677	C	T	0,99924	2020-12-06	United States
N_207_L	N	207	SRR13691572	28893	C	T	0,998054	2020-12-06	United States
N_391_I	N	391	SRR13691572	29445	C	T	1	2020-12-06	United States
ORF1ab_265_I	ORF1ab	265	SRR13691573	1059	C	T	0,998054	2020-12-06	United States
ORF1ab_1054_L	ORF1ab	1054	SRR13691573	3426	C	T	0,898942	2020-12-06	United States
ORF1ab_1582_H	ORF1ab	1582	SRR13691573	5011	A	C	0,992578	2020-12-06	United States
ORF1ab_3603_NA	ORF1ab	3603	SRR13691573	11074	C	-T	0,0563467	2020-12-06	United States
ORF1ab_4087_I	ORF1ab	4087	SRR13691573	12525	C	T	0,997741	2020-12-06	United States
ORF1ab_314_L	ORF1ab	314	SRR13691573	14408	C	T	0,997479	2020-12-06	United States
ORF1ab_1905_L	ORF1ab	1905	SRR13691573	19180	G	T	1	2020-12-06	United States
S_501_Y	S	501	SRR13691573	23063	A	T	0,143265	2020-12-06	United States
S_614_G	S	614	SRR13691573	23403	A	G	0,998979	2020-12-06	United States
ORF3a_57_H	ORF3a	57	SRR13691573	25563	G	T	1	2020-12-06	United States
ORF8_29_L	ORF8	29	SRR13691573	27979	A	T	0,999367	2020-12-06	United States
N_9_H	N	9	SRR13691573	28300	G	T	1	2020-12-06	United States
N_135_I	N	135	SRR13691573	28677	C	T	0,998592	2020-12-06	United States
N_207_L	N	207	SRR13691573	28893	C	T	1	2020-12-06	United States
N_391_I	N	391	SRR13691573	29445	C	T	0,999249	2020-12-06	United States
ORF1ab_265_I	ORF1ab	265	SRR13691574	1059	C	T	0,996644	2020-12-06	United States
ORF1ab_1170_C	ORF1ab	1170	SRR13691574	3773	C	T	0,204029	2020-12-06	United States
ORF1ab_1582_H	ORF1ab	1582	SRR13691574	5011	A	C	0,898372	2020-12-06	United States
ORF1ab_3284_I	ORF1ab	3284	SRR13691574	10116	C	T	0,997297	2020-12-06	United States
ORF1ab_4087_I	ORF1ab	4087	SRR13691574	12525	C	T	0,999669	2020-12-06	United States
ORF1ab_314_L	ORF1ab	314	SRR13691574	14408	C	T	0,997387	2020-12-06	United States
ORF1ab_1078_H	ORF1ab	1078	SRR13691574	16700	G	A	0,998598	2020-12-06	United States
ORF1ab_1905_L	ORF1ab	1905	SRR13691574	19180	G	T	0,999797	2020-12-06	United States
S_614_G	S	614	SRR13691574	23403	A	G	0,999075	2020-12-06	United States
ORF3a_57_H	ORF3a	57	SRR13691574	25563	G	T	0,999734	2020-12-06	United States
ORF8_29_L	ORF8	29	SRR13691574	27979	A	T	0,999722	2020-12-06	United States
N_9_H	N	9	SRR13691574	28300	G	T	0,998903	2020-12-06	United States
N_135_I	N	135	SRR13691574	28677	C	T	0,999021	2020-12-06	United States
N_207_L	N	207	SRR13691574	28893	C	T	0,999484	2020-12-06	United States
N_391_I	N	391	SRR13691574	29445	C	T	1	2020-12-06	United States
ORF1ab_265_I	ORF1ab	265	SRR13691575	1059	C	T	0,997638	2020-12-06	United States
ORF1ab_1582_H	ORF1ab	1582	SRR13691575	5011	A	C	0,974456	2020-12-06	United States
ORF1ab_2531_S	ORF1ab	2531	SRR13691575	7857	A	G	0,0522899	2020-12-06	United States
ORF1ab_3284_I	ORF1ab	3284	SRR13691575	10116	C	T	0,996805	2020-12-06	United States
ORF1ab_4087_I	ORF1ab	4087	SRR13691575	12525	C	T	0,999443	2020-12-06	United States
ORF1ab_314_L	ORF1ab	314	SRR13691575	14408	C	T	0,996	2020-12-06	United States
ORF1ab_1078_H	ORF1ab	1078	SRR13691575	16700	G	A	0,999655	2020-12-06	United States
ORF1ab_1905_L	ORF1ab	1905	SRR13691575	19180	G	T	0,99972	2020-12-06	United States
S_614_G	S	614	SRR13691575	23403	A	G	1	2020-12-06	United States
ORF3a_57_H	ORF3a	57	SRR13691575	25563	G	T	0,999076	2020-12-06	United States
ORF8_29_L	ORF8	29	SRR13691575	27979	A	T	0,999542	2020-12-06	United States
N_9_H	N	9	SRR13691575	28300	G	T	0,999704	2020-12-06	United States
N_135_I	N	135	SRR13691575	28677	C	T	0,996436	2020-12-06	United States
N_207_L	N	207	SRR13691575	28893	C	T	0,99815	2020-12-06	United States
N_391_I	N	391	SRR13691575	29445	C	T	0,99953	2020-12-06	United States
ORF1ab_265_I	ORF1ab	265	SRR13691576	1059	C	T	0,997667	2020-12-06	United States
ORF1ab_1582_H	ORF1ab	1582	SRR13691576	5011	A	C	0,936182	2020-12-06	United States
ORF1ab_4087_I	ORF1ab	4087	SRR13691576	12525	C	T	0,999477	2020-12-06	United States
ORF1ab_314_L	ORF1ab	314	SRR13691576	14408	C	T	0,9978	2020-12-06	United States
ORF1ab_1905_L	ORF1ab	1905	SRR13691576	19180	G	T	0,999758	2020-12-06	United States
ORF1ab_1936_S	ORF1ab	1936	SRR13691576	19273	C	T	0,999492	2020-12-06	United States
S_501_Y	S	501	SRR13691576	23063	A	T	1	2020-12-06	United States
S_614_G	S	614	SRR13691576	23403	A	G	0,998931	2020-12-06	United States
ORF3a_57_H	ORF3a	57	SRR13691576	25563	G	T	0,99957	2020-12-06	United States
ORF8_29_L	ORF8	29	SRR13691576	27979	A	T	0,998702	2020-12-06	United States
N_9_H	N	9	SRR13691576	28300	G	T	0,999466	2020-12-06	United States
N_135_I	N	135	SRR13691576	28677	C	T	0,998955	2020-12-06	United States
N_207_L	N	207	SRR13691576	28893	C	T	0,995313	2020-12-06	United States
N_391_I	N	391	SRR13691576	29445	C	T	0,999635	2020-12-06	United States
ORF1ab_29_C	ORF1ab	29	SRR13691577	350	C	T	0,995845	2020-12-09	United States
ORF1ab_169_I	ORF1ab	169	SRR13691577	770	G	A	0,0786424	2020-12-09	United States
ORF1ab_265_I	ORF1ab	265	SRR13691577	1059	C	T	1	2020-12-09	United States
ORF1ab_640_NA	ORF1ab	640	SRR13691577	2185	G	+T	0,0514286	2020-12-09	United States
ORF1ab_1000_A	ORF1ab	1000	SRR13691577	3263	A	G	0,0515021	2020-12-09	United States
ORF1ab_1189_NA	ORF1ab	1189	SRR13691577	3832	C	+T	0,0779221	2020-12-09	United States
ORF1ab_1240_I	ORF1ab	1240	SRR13691577	3984	C	T	0,0504587	2020-12-09	United States
ORF1ab_1756_R	ORF1ab	1756	SRR13691577	5531	G	A	1	2020-12-09	United States
ORF1ab_3203_NA	ORF1ab	3203	SRR13691577	9872	C	+A	0,157895	2020-12-09	United States
ORF1ab_3352_F	ORF1ab	3352	SRR13691577	10319	C	T	0,985955	2020-12-09	United States
ORF1ab_4338_Y	ORF1ab	4338	SRR13691577	13277	A	T	0,0647383	2020-12-09	United States
ORF1ab_314_L	ORF1ab	314	SRR13691577	14408	C	T	1	2020-12-09	United States
ORF1ab_490_Y	ORF1ab	490	SRR13691577	14935	G	T	0,117117	2020-12-09	United States
ORF1ab_1391_L	ORF1ab	1391	SRR13691577	17639	C	T	1	2020-12-09	United States
ORF1ab_1653_D	ORF1ab	1653	SRR13691577	18424	A	G	1	2020-12-09	United States
ORF1ab_2046_NA	ORF1ab	2046	SRR13691577	19604	C	-T	0,0544554	2020-12-09	United States
ORF1ab_2545_NA	ORF1ab	2545	SRR13691577	21101	G	+T	0,259615	2020-12-09	United States
S_614_G	S	614	SRR13691577	23403	A	G	1	2020-12-09	United States
S_662_S	S	662	SRR13691577	23547	G	C	0,0608696	2020-12-09	United States
S_702_K	S	702	SRR13691577	23666	G	A	0,0693878	2020-12-09	United States
S_702_NA	S	702	SRR13691577	23666	G	+A	0,156688	2020-12-09	United States
ORF3a_57_H	ORF3a	57	SRR13691577	25563	G	T	1	2020-12-09	United States
ORF3a_172_V	ORF3a	172	SRR13691577	25907	G	T	1	2020-12-09	United States
M_7_N	M	7	SRR13691577	26542	C	A	0,062069	2020-12-09	United States
ORF6_21_NA	ORF6	21	SRR13691577	27263	C	-TT	0,367512	2020-12-09	United States
N_67_S	N	67	SRR13691577	28472	C	T	1	2020-12-09	United States
N_199_L	N	199	SRR13691577	28869	C	T	1	2020-12-09	United States
ORF1ab_265_I	ORF1ab	265	SRR13691578	1059	C	T	0,999563	2020-12-06	United States
ORF1ab_1582_H	ORF1ab	1582	SRR13691578	5011	A	C	0,887855	2020-12-06	United States
ORF1ab_4087_I	ORF1ab	4087	SRR13691578	12525	C	T	0,999005	2020-12-06	United States
ORF1ab_15_I	ORF1ab	15	SRR13691578	13511	C	T	0,0579244	2020-12-06	United States
ORF1ab_314_L	ORF1ab	314	SRR13691578	14408	C	T	0,998322	2020-12-06	United States
ORF1ab_1905_L	ORF1ab	1905	SRR13691578	19180	G	T	0,999666	2020-12-06	United States
ORF1ab_2172_NA	ORF1ab	2172	SRR13691578	19983	C	+T	0,0522244	2020-12-06	United States
S_501_Y	S	501	SRR13691578	23063	A	T	0,113939	2020-12-06	United States
S_614_G	S	614	SRR13691578	23403	A	G	0,999017	2020-12-06	United States
ORF3a_57_H	ORF3a	57	SRR13691578	25563	G	T	0,99953	2020-12-06	United States
ORF8_29_L	ORF8	29	SRR13691578	27979	A	T	0,9992	2020-12-06	United States
N_9_H	N	9	SRR13691578	28300	G	T	0,99964	2020-12-06	United States
N_135_I	N	135	SRR13691578	28677	C	T	0,998507	2020-12-06	United States
N_207_L	N	207	SRR13691578	28893	C	T	0,995763	2020-12-06	United States
N_391_I	N	391	SRR13691578	29445	C	T	0,9991	2020-12-06	United States
ORF1ab_265_I	ORF1ab	265	SRR13691579	1059	C	T	0,998489	2020-12-06	United States
ORF1ab_1582_H	ORF1ab	1582	SRR13691579	5011	A	C	0,960705	2020-12-06	United States
ORF1ab_3603_NA	ORF1ab	3603	SRR13691579	11074	C	-T	0,0589172	2020-12-06	United States
ORF1ab_4087_I	ORF1ab	4087	SRR13691579	12525	C	T	1	2020-12-06	United States
ORF1ab_314_L	ORF1ab	314	SRR13691579	14408	C	T	0,997267	2020-12-06	United States
ORF1ab_1905_L	ORF1ab	1905	SRR13691579	19180	G	T	0,999255	2020-12-06	United States
S_614_G	S	614	SRR13691579	23403	A	G	0,998741	2020-12-06	United States
ORF3a_57_H	ORF3a	57	SRR13691579	25563	G	T	0,99759	2020-12-06	United States
ORF8_29_L	ORF8	29	SRR13691579	27979	A	T	0,999136	2020-12-06	United States
N_9_H	N	9	SRR13691579	28300	G	T	0,999591	2020-12-06	United States
N_135_I	N	135	SRR13691579	28677	C	T	0,998995	2020-12-06	United States
N_207_L	N	207	SRR13691579	28893	C	T	0,997564	2020-12-06	United States
N_391_I	N	391	SRR13691579	29445	C	T	0,999462	2020-12-06	United States
ORF1ab_265_I	ORF1ab	265	SRR13691580	1059	C	T	0,998479	2020-12-06	United States
ORF1ab_1054_L	ORF1ab	1054	SRR13691580	3426	C	T	1	2020-12-06	United States
ORF1ab_1582_H	ORF1ab	1582	SRR13691580	5011	A	C	0,995584	2020-12-06	United States
ORF1ab_3603_NA	ORF1ab	3603	SRR13691580	11074	C	-T	0,0555062	2020-12-06	United States
ORF1ab_4087_I	ORF1ab	4087	SRR13691580	12525	C	T	0,999421	2020-12-06	United States
ORF1ab_314_L	ORF1ab	314	SRR13691580	14408	C	T	0,996747	2020-12-06	United States
ORF1ab_1905_L	ORF1ab	1905	SRR13691580	19180	G	T	1	2020-12-06	United States
S_614_G	S	614	SRR13691580	23403	A	G	0,997153	2020-12-06	United States
ORF3a_57_H	ORF3a	57	SRR13691580	25563	G	T	0,999084	2020-12-06	United States
ORF8_29_L	ORF8	29	SRR13691580	27979	A	T	1	2020-12-06	United States
N_9_H	N	9	SRR13691580	28300	G	T	0,999684	2020-12-06	United States
N_135_I	N	135	SRR13691580	28677	C	T	0,998279	2020-12-06	United States
N_207_L	N	207	SRR13691580	28893	C	T	0,998805	2020-12-06	United States
N_391_I	N	391	SRR13691580	29445	C	T	1	2020-12-06	United States
ORF1ab_265_I	ORF1ab	265	SRR13691581	1059	C	T	0,999413	2020-12-06	United States
ORF1ab_1582_H	ORF1ab	1582	SRR13691581	5011	A	C	0,840126	2020-12-06	United States
ORF1ab_4087_I	ORF1ab	4087	SRR13691581	12525	C	T	0,999387	2020-12-06	United States
ORF1ab_314_L	ORF1ab	314	SRR13691581	14408	C	T	0,997972	2020-12-06	United States
ORF1ab_1905_L	ORF1ab	1905	SRR13691581	19180	G	T	0,999087	2020-12-06	United States
S_501_Y	S	501	SRR13691581	23063	A	T	0,999533	2020-12-06	United States
S_614_G	S	614	SRR13691581	23403	A	G	0,997534	2020-12-06	United States
ORF3a_57_H	ORF3a	57	SRR13691581	25563	G	T	0,999655	2020-12-06	United States
ORF8_29_L	ORF8	29	SRR13691581	27979	A	T	0,999659	2020-12-06	United States
N_9_H	N	9	SRR13691581	28300	G	T	0,99959	2020-12-06	United States
N_135_I	N	135	SRR13691581	28677	C	T	0,999598	2020-12-06	United States
N_207_L	N	207	SRR13691581	28893	C	T	0,996167	2020-12-06	United States
N_391_I	N	391	SRR13691581	29445	C	T	0,999753	2020-12-06	United States
ORF1ab_265_I	ORF1ab	265	SRR13691582	1059	C	T	0,993789	2020-12-06	United States
ORF1ab_1582_H	ORF1ab	1582	SRR13691582	5011	A	C	0,973163	2020-12-06	United States
ORF1ab_4087_I	ORF1ab	4087	SRR13691582	12525	C	T	0,999586	2020-12-06	United States
ORF1ab_314_L	ORF1ab	314	SRR13691582	14408	C	T	1	2020-12-06	United States
ORF1ab_1905_L	ORF1ab	1905	SRR13691582	19180	G	T	0,999336	2020-12-06	United States
S_614_G	S	614	SRR13691582	23403	A	G	0,999614	2020-12-06	United States
ORF3a_57_H	ORF3a	57	SRR13691582	25563	G	T	1	2020-12-06	United States
ORF8_29_L	ORF8	29	SRR13691582	27979	A	T	1	2020-12-06	United States
N_9_H	N	9	SRR13691582	28300	G	T	1	2020-12-06	United States
N_135_I	N	135	SRR13691582	28677	C	T	0,999228	2020-12-06	United States
N_207_L	N	207	SRR13691582	28893	C	T	0,997503	2020-12-06	United States
N_391_I	N	391	SRR13691582	29445	C	T	1	2020-12-06	United States
ORF1ab_265_I	ORF1ab	265	SRR13691583	1059	C	T	0,99711	2020-12-06	United States
ORF1ab_1582_H	ORF1ab	1582	SRR13691583	5011	A	C	0,969353	2020-12-06	United States
ORF1ab_3603_NA	ORF1ab	3603	SRR13691583	11074	C	-T	0,0576776	2020-12-06	United States
ORF1ab_4087_I	ORF1ab	4087	SRR13691583	12525	C	T	0,998678	2020-12-06	United States
ORF1ab_314_L	ORF1ab	314	SRR13691583	14408	C	T	0,996087	2020-12-06	United States
ORF1ab_1905_L	ORF1ab	1905	SRR13691583	19180	G	T	0,999465	2020-12-06	United States
S_614_G	S	614	SRR13691583	23403	A	G	0,997778	2020-12-06	United States
ORF3a_57_H	ORF3a	57	SRR13691583	25563	G	T	0,999278	2020-12-06	United States
ORF8_29_L	ORF8	29	SRR13691583	27979	A	T	0,999612	2020-12-06	United States
N_9_H	N	9	SRR13691583	28300	G	T	0,999728	2020-12-06	United States
N_135_I	N	135	SRR13691583	28677	C	T	0,995898	2020-12-06	United States
N_207_L	N	207	SRR13691583	28893	C	T	0,998812	2020-12-06	United States
N_391_I	N	391	SRR13691583	29445	C	T	0,999446	2020-12-06	United States
ORF1ab_265_I	ORF1ab	265	SRR13691584	1059	C	T	0,997338	2020-12-06	United States
ORF1ab_1582_H	ORF1ab	1582	SRR13691584	5011	A	C	0,973847	2020-12-06	United States
ORF1ab_3603_NA	ORF1ab	3603	SRR13691584	11074	C	-T	0,0526631	2020-12-06	United States
ORF1ab_4087_I	ORF1ab	4087	SRR13691584	12525	C	T	0,999289	2020-12-06	United States
ORF1ab_314_L	ORF1ab	314	SRR13691584	14408	C	T	0,996006	2020-12-06	United States
ORF1ab_1905_L	ORF1ab	1905	SRR13691584	19180	G	T	0,998706	2020-12-06	United States
S_501_Y	S	501	SRR13691584	23063	A	T	0,605879	2020-12-06	United States
S_614_G	S	614	SRR13691584	23403	A	G	0,999511	2020-12-06	United States
ORF3a_57_H	ORF3a	57	SRR13691584	25563	G	T	0,998353	2020-12-06	United States
ORF8_29_L	ORF8	29	SRR13691584	27979	A	T	1	2020-12-06	United States
N_9_H	N	9	SRR13691584	28300	G	T	0,999104	2020-12-06	United States
N_135_I	N	135	SRR13691584	28677	C	T	0,998684	2020-12-06	United States
N_207_L	N	207	SRR13691584	28893	C	T	0,995406	2020-12-06	United States
N_391_I	N	391	SRR13691584	29445	C	T	1	2020-12-06	United States
ORF1ab_265_I	ORF1ab	265	SRR13691585	1059	C	T	0,998516	2020-12-06	United States
ORF1ab_1582_H	ORF1ab	1582	SRR13691585	5011	A	C	0,873313	2020-12-06	United States
ORF1ab_4087_I	ORF1ab	4087	SRR13691585	12525	C	T	0,999468	2020-12-06	United States
ORF1ab_314_L	ORF1ab	314	SRR13691585	14408	C	T	0,999444	2020-12-06	United States
ORF1ab_1905_L	ORF1ab	1905	SRR13691585	19180	G	T	0,999037	2020-12-06	United States
S_614_G	S	614	SRR13691585	23403	A	G	0,999414	2020-12-06	United States
ORF3a_57_H	ORF3a	57	SRR13691585	25563	G	T	0,999712	2020-12-06	United States
ORF8_29_L	ORF8	29	SRR13691585	27979	A	T	0,999696	2020-12-06	United States
N_9_H	N	9	SRR13691585	28300	G	T	0,999203	2020-12-06	United States
N_135_I	N	135	SRR13691585	28677	C	T	0,999258	2020-12-06	United States
N_207_L	N	207	SRR13691585	28893	C	T	0,997201	2020-12-06	United States
N_391_I	N	391	SRR13691585	29445	C	T	1	2020-12-06	United States
ORF1ab_265_I	ORF1ab	265	SRR13691586	1059	C	T	0,996733	2020-12-04	United States
ORF1ab_1582_H	ORF1ab	1582	SRR13691586	5011	A	C	0,954757	2020-12-04	United States
ORF1ab_4087_I	ORF1ab	4087	SRR13691586	12525	C	T	0,999469	2020-12-04	United States
ORF1ab_314_L	ORF1ab	314	SRR13691586	14408	C	T	0,998351	2020-12-04	United States
ORF1ab_1905_L	ORF1ab	1905	SRR13691586	19180	G	T	0,999595	2020-12-04	United States
ORF1ab_2172_NA	ORF1ab	2172	SRR13691586	19983	C	+T	0,051919	2020-12-04	United States
S_501_Y	S	501	SRR13691586	23063	A	T	0,99933	2020-12-04	United States
S_614_G	S	614	SRR13691586	23403	A	G	0,998377	2020-12-04	United States
ORF3a_57_H	ORF3a	57	SRR13691586	25563	G	T	0,999367	2020-12-04	United States
ORF8_29_L	ORF8	29	SRR13691586	27979	A	T	0,999489	2020-12-04	United States
N_9_H	N	9	SRR13691586	28300	G	T	0,998468	2020-12-04	United States
N_135_I	N	135	SRR13691586	28677	C	T	0,998619	2020-12-04	United States
N_207_L	N	207	SRR13691586	28893	C	T	0,99916	2020-12-04	United States
N_391_I	N	391	SRR13691586	29445	C	T	0,999673	2020-12-04	United States
ORF1ab_265_I	ORF1ab	265	SRR13691587	1059	C	T	0,994565	2020-12-04	United States
ORF1ab_1582_H	ORF1ab	1582	SRR13691587	5011	A	C	0,993521	2020-12-04	United States
ORF1ab_3603_NA	ORF1ab	3603	SRR13691587	11074	C	-T	0,0501072	2020-12-04	United States
ORF1ab_4087_I	ORF1ab	4087	SRR13691587	12525	C	T	0,999145	2020-12-04	United States
ORF1ab_314_L	ORF1ab	314	SRR13691587	14408	C	T	0,997403	2020-12-04	United States
ORF1ab_1905_L	ORF1ab	1905	SRR13691587	19180	G	T	0,999012	2020-12-04	United States
S_501_Y	S	501	SRR13691587	23063	A	T	1	2020-12-04	United States
S_614_G	S	614	SRR13691587	23403	A	G	0,999777	2020-12-04	United States
ORF3a_57_H	ORF3a	57	SRR13691587	25563	G	T	1	2020-12-04	United States
ORF8_29_L	ORF8	29	SRR13691587	27979	A	T	0,999701	2020-12-04	United States
N_9_H	N	9	SRR13691587	28300	G	T	0,99875	2020-12-04	United States
N_135_I	N	135	SRR13691587	28677	C	T	0,997042	2020-12-04	United States
N_207_L	N	207	SRR13691587	28893	C	T	1	2020-12-04	United States
N_391_I	N	391	SRR13691587	29445	C	T	1	2020-12-04	United States
ORF1ab_265_I	ORF1ab	265	SRR13691589	1059	C	T	1	2020-12-04	United States
ORF1ab_1582_H	ORF1ab	1582	SRR13691589	5011	A	C	1	2020-12-04	United States
ORF1ab_4087_I	ORF1ab	4087	SRR13691589	12525	C	T	0,999469	2020-12-04	United States
ORF1ab_314_L	ORF1ab	314	SRR13691589	14408	C	T	0,997713	2020-12-04	United States
ORF1ab_1905_L	ORF1ab	1905	SRR13691589	19180	G	T	1	2020-12-04	United States
ORF1ab_2172_NA	ORF1ab	2172	SRR13691589	19983	C	+T	0,0898204	2020-12-04	United States
S_501_Y	S	501	SRR13691589	23063	A	T	0,99835	2020-12-04	United States
S_614_G	S	614	SRR13691589	23403	A	G	1	2020-12-04	United States
ORF3a_57_H	ORF3a	57	SRR13691589	25563	G	T	1	2020-12-04	United States
ORF8_29_L	ORF8	29	SRR13691589	27979	A	T	0,998201	2020-12-04	United States
N_9_H	N	9	SRR13691589	28300	G	T	0,998964	2020-12-04	United States
N_135_I	N	135	SRR13691589	28677	C	T	1	2020-12-04	United States
N_391_I	N	391	SRR13691589	29445	C	T	1	2020-12-04	United States
ORF1ab_265_I	ORF1ab	265	SRR13691590	1059	C	T	0,996215	2020-12-04	United States
ORF1ab_1054_L	ORF1ab	1054	SRR13691590	3426	C	T	0,999235	2020-12-04	United States
ORF1ab_1582_H	ORF1ab	1582	SRR13691590	5011	A	C	0,973756	2020-12-04	United States
ORF1ab_3603_NA	ORF1ab	3603	SRR13691590	11074	C	-T	0,0531726	2020-12-04	United States
ORF1ab_4087_I	ORF1ab	4087	SRR13691590	12525	C	T	0,999699	2020-12-04	United States
ORF1ab_314_L	ORF1ab	314	SRR13691590	14408	C	T	0,996491	2020-12-04	United States
ORF1ab_1905_L	ORF1ab	1905	SRR13691590	19180	G	T	1	2020-12-04	United States
ORF1ab_2172_NA	ORF1ab	2172	SRR13691590	19983	C	+T	0,0524948	2020-12-04	United States
S_614_G	S	614	SRR13691590	23403	A	G	0,999405	2020-12-04	United States
S_1273_I	S	1273	SRR13691590	25380	C	T	0,999103	2020-12-04	United States
ORF3a_57_H	ORF3a	57	SRR13691590	25563	G	T	1	2020-12-04	United States
ORF8_29_L	ORF8	29	SRR13691590	27979	A	T	1	2020-12-04	United States
N_9_H	N	9	SRR13691590	28300	G	T	0,997878	2020-12-04	United States
N_135_I	N	135	SRR13691590	28677	C	T	0,999434	2020-12-04	United States
N_207_L	N	207	SRR13691590	28893	C	T	0,998467	2020-12-04	United States
N_391_I	N	391	SRR13691590	29445	C	T	0,998872	2020-12-04	United States
ORF1ab_265_I	ORF1ab	265	SRR13691591	1059	C	T	0,998899	2020-12-04	United States
ORF1ab_1582_H	ORF1ab	1582	SRR13691591	5011	A	C	0,977584	2020-12-04	United States
ORF1ab_3603_NA	ORF1ab	3603	SRR13691591	11074	C	-T	0,061767	2020-12-04	United States
ORF1ab_4087_I	ORF1ab	4087	SRR13691591	12525	C	T	1	2020-12-04	United States
ORF1ab_314_L	ORF1ab	314	SRR13691591	14408	C	T	0,997904	2020-12-04	United States
ORF1ab_1905_L	ORF1ab	1905	SRR13691591	19180	G	T	1	2020-12-04	United States
S_614_G	S	614	SRR13691591	23403	A	G	0,998739	2020-12-04	United States
ORF3a_57_H	ORF3a	57	SRR13691591	25563	G	T	0,999335	2020-12-04	United States
ORF8_29_L	ORF8	29	SRR13691591	27979	A	T	1	2020-12-04	United States
N_9_H	N	9	SRR13691591	28300	G	T	0,999416	2020-12-04	United States
N_135_I	N	135	SRR13691591	28677	C	T	0,998394	2020-12-04	United States
N_207_L	N	207	SRR13691591	28893	C	T	1	2020-12-04	United States
N_391_I	N	391	SRR13691591	29445	C	T	1	2020-12-04	United States
ORF1ab_265_I	ORF1ab	265	SRR13691592	1059	C	T	0,998878	2020-12-04	United States
ORF1ab_1582_H	ORF1ab	1582	SRR13691592	5011	A	C	0,993188	2020-12-04	United States
ORF1ab_3603_NA	ORF1ab	3603	SRR13691592	11074	C	-T	0,0524476	2020-12-04	United States
ORF1ab_4087_I	ORF1ab	4087	SRR13691592	12525	C	T	1	2020-12-04	United States
ORF1ab_314_L	ORF1ab	314	SRR13691592	14408	C	T	0,998303	2020-12-04	United States
ORF1ab_1905_L	ORF1ab	1905	SRR13691592	19180	G	T	1	2020-12-04	United States
S_614_G	S	614	SRR13691592	23403	A	G	1	2020-12-04	United States
ORF3a_57_H	ORF3a	57	SRR13691592	25563	G	T	0,999354	2020-12-04	United States
ORF8_29_L	ORF8	29	SRR13691592	27979	A	T	1	2020-12-04	United States
N_9_H	N	9	SRR13691592	28300	G	T	0,99963	2020-12-04	United States
N_135_I	N	135	SRR13691592	28677	C	T	1	2020-12-04	United States
N_207_L	N	207	SRR13691592	28893	C	T	0,98913	2020-12-04	United States
N_260_NA	N	260	SRR13691592	29051	C	+A	0,0626959	2020-12-04	United States
N_391_I	N	391	SRR13691592	29445	C	T	1	2020-12-04	United States
ORF1ab_265_I	ORF1ab	265	SRR13691593	1059	C	T	0,998056	2020-12-04	United States
ORF1ab_1582_H	ORF1ab	1582	SRR13691593	5011	A	C	0,949517	2020-12-04	United States
ORF1ab_3603_NA	ORF1ab	3603	SRR13691593	11074	C	-T	0,0611829	2020-12-04	United States
ORF1ab_4087_I	ORF1ab	4087	SRR13691593	12525	C	T	0,999584	2020-12-04	United States
ORF1ab_314_L	ORF1ab	314	SRR13691593	14408	C	T	0,996765	2020-12-04	United States
ORF1ab_1905_L	ORF1ab	1905	SRR13691593	19180	G	T	1	2020-12-04	United States
S_614_G	S	614	SRR13691593	23403	A	G	0,998866	2020-12-04	United States
ORF3a_57_H	ORF3a	57	SRR13691593	25563	G	T	0,999354	2020-12-04	United States
ORF8_29_L	ORF8	29	SRR13691593	27979	A	T	0,99877	2020-12-04	United States
N_9_H	N	9	SRR13691593	28300	G	T	1	2020-12-04	United States
N_135_I	N	135	SRR13691593	28677	C	T	0,99835	2020-12-04	United States
N_207_L	N	207	SRR13691593	28893	C	T	0,994612	2020-12-04	United States
N_391_I	N	391	SRR13691593	29445	C	T	0,99866	2020-12-04	United States
ORF1ab_265_I	ORF1ab	265	SRR13691594	1059	C	T	0,998099	2020-12-04	United States
ORF1ab_1582_H	ORF1ab	1582	SRR13691594	5011	A	C	0,909156	2020-12-04	United States
ORF1ab_4087_I	ORF1ab	4087	SRR13691594	12525	C	T	0,998812	2020-12-04	United States
ORF1ab_314_L	ORF1ab	314	SRR13691594	14408	C	T	0,998431	2020-12-04	United States
ORF1ab_1905_L	ORF1ab	1905	SRR13691594	19180	G	T	0,999453	2020-12-04	United States
ORF1ab_2172_NA	ORF1ab	2172	SRR13691594	19983	C	+T	0,0584813	2020-12-04	United States
S_501_Y	S	501	SRR13691594	23063	A	T	1	2020-12-04	United States
S_614_G	S	614	SRR13691594	23403	A	G	0,998818	2020-12-04	United States
ORF3a_57_H	ORF3a	57	SRR13691594	25563	G	T	1	2020-12-04	United States
ORF8_29_L	ORF8	29	SRR13691594	27979	A	T	0,999352	2020-12-04	United States
N_9_H	N	9	SRR13691594	28300	G	T	0,998924	2020-12-04	United States
N_135_I	N	135	SRR13691594	28677	C	T	0,99841	2020-12-04	United States
N_207_L	N	207	SRR13691594	28893	C	T	0,994297	2020-12-04	United States
N_391_I	N	391	SRR13691594	29445	C	T	0,99907	2020-12-04	United States
ORF1ab_2059_R	ORF1ab	2059	SRR13691595	6441	A	G	0,999024	2020-12-04	United States
ORF1ab_2980_G	ORF1ab	2980	SRR13691595	9204	A	G	0,999238	2020-12-04	United States
ORF1ab_3603_NA	ORF1ab	3603	SRR13691595	11074	C	+T	0,079516	2020-12-04	United States
ORF1ab_3606_NA	ORF1ab	3606	SRR13691595	11082	T	-G	0,0900673	2020-12-04	United States
ORF1ab_3606_F	ORF1ab	3606	SRR13691595	11083	G	T	0,998747	2020-12-04	United States
ORF1ab_314_L	ORF1ab	314	SRR13691595	14408	C	T	0,995178	2020-12-04	United States
ORF1ab_2172_NA	ORF1ab	2172	SRR13691595	19983	C	+T	0,0604895	2020-12-04	United States
S_614_G	S	614	SRR13691595	23403	A	G	0,995422	2020-12-04	United States
N_194_L	N	194	SRR13691595	28854	C	T	1	2020-12-04	United States
N_391_I	N	391	SRR13691595	29445	C	T	0,998867	2020-12-04	United States
ORF1ab_265_I	ORF1ab	265	SRR13691596	1059	C	T	0,997305	2020-12-03	United States
ORF1ab_1582_H	ORF1ab	1582	SRR13691596	5011	A	C	0,967608	2020-12-03	United States
ORF1ab_4087_I	ORF1ab	4087	SRR13691596	12525	C	T	0,99887	2020-12-03	United States
ORF1ab_314_L	ORF1ab	314	SRR13691596	14408	C	T	0,998554	2020-12-03	United States
ORF1ab_1905_L	ORF1ab	1905	SRR13691596	19180	G	T	0,999071	2020-12-03	United States
ORF1ab_2211_V	ORF1ab	2211	SRR13691596	20099	C	T	0,083004	2020-12-03	United States
S_614_G	S	614	SRR13691596	23403	A	G	0,995968	2020-12-03	United States
ORF3a_57_H	ORF3a	57	SRR13691596	25563	G	T	0,999166	2020-12-03	United States
ORF8_29_L	ORF8	29	SRR13691596	27979	A	T	0,999151	2020-12-03	United States
N_9_H	N	9	SRR13691596	28300	G	T	0,998601	2020-12-03	United States
N_135_I	N	135	SRR13691596	28677	C	T	0,999251	2020-12-03	United States
N_207_L	N	207	SRR13691596	28893	C	T	0,997845	2020-12-03	United States
N_391_I	N	391	SRR13691596	29445	C	T	1	2020-12-03	United States
ORF1ab_436_I	ORF1ab	436	SRR13691597	1572	C	T	1	2020-12-04	United States
ORF1ab_1202_N	ORF1ab	1202	SRR13691597	3871	G	T	1	2020-12-04	United States
ORF1ab_2242_F	ORF1ab	2242	SRR13691597	6990	C	T	1	2020-12-04	United States
ORF1ab_3683_I	ORF1ab	3683	SRR13691597	11312	G	A	0,992516	2020-12-04	United States
ORF1ab_314_L	ORF1ab	314	SRR13691597	14408	C	T	0,996713	2020-12-04	United States
ORF1ab_2172_NA	ORF1ab	2172	SRR13691597	19983	C	+T	0,0509424	2020-12-04	United States
ORF1ab_2432_I	ORF1ab	2432	SRR13691597	20762	C	T	0,999606	2020-12-04	United States
S_614_G	S	614	SRR13691597	23403	A	G	1	2020-12-04	United States
ORF3a_223_I	ORF3a	223	SRR13691597	26060	C	T	0,990758	2020-12-04	United States
N_127_R	N	127	SRR13691597	28653	A	G	0,999479	2020-12-04	United States
N_203_K	N	203	SRR13691597	28881	G	A	1	2020-12-04	United States
N_204_R	N	204	SRR13691597	28883	G	C	1	2020-12-04	United States
N_334_I	N	334	SRR13691597	29274	C	T	1	2020-12-04	United States
ORF1ab_1542_I	ORF1ab	1542	SRR13691598	4890	C	T	0,998724	2020-12-04	United States
ORF1ab_3030_I	ORF1ab	3030	SRR13691598	9355	G	T	1	2020-12-04	United States
ORF1ab_3930_F	ORF1ab	3930	SRR13691598	12053	C	T	0,999317	2020-12-04	United States
ORF1ab_314_L	ORF1ab	314	SRR13691598	14408	C	T	0,995417	2020-12-04	United States
S_614_G	S	614	SRR13691598	23403	A	G	0,998376	2020-12-04	United States
S_732_A	S	732	SRR13691598	23756	A	G	0,998866	2020-12-04	United States
N_203_K	N	203	SRR13691598	28881	G	A	1	2020-12-04	United States
N_204_R	N	204	SRR13691598	28883	G	C	1	2020-12-04	United States
ORF1ab_265_I	ORF1ab	265	SRR13691600	1059	C	T	0,999387	2020-12-08	United States
ORF1ab_3352_F	ORF1ab	3352	SRR13691600	10319	C	T	0,998389	2020-12-08	United States
ORF1ab_3497_V	ORF1ab	3497	SRR13691600	10755	C	T	0,995055	2020-12-08	United States
ORF1ab_314_L	ORF1ab	314	SRR13691600	14408	C	T	0,997925	2020-12-08	United States
ORF1ab_1653_D	ORF1ab	1653	SRR13691600	18424	A	G	0,999565	2020-12-08	United States
ORF1ab_2172_NA	ORF1ab	2172	SRR13691600	19981	G	+T	0,050679	2020-12-08	United States
ORF1ab_2613_C	ORF1ab	2613	SRR13691600	21304	C	T	0,995876	2020-12-08	United States
S_614_G	S	614	SRR13691600	23403	A	G	0,999772	2020-12-08	United States
ORF3a_57_H	ORF3a	57	SRR13691600	25563	G	T	1	2020-12-08	United States
ORF3a_172_V	ORF3a	172	SRR13691600	25907	G	T	0,9941	2020-12-08	United States
ORF8_24_L	ORF8	24	SRR13691600	27964	C	T	0,994203	2020-12-08	United States
N_67_S	N	67	SRR13691600	28472	C	T	0,998991	2020-12-08	United States
N_199_L	N	199	SRR13691600	28869	C	T	0,998283	2020-12-08	United States
ORF1ab_265_I	ORF1ab	265	SRR13691601	1059	C	T	1	2020-12-04	United States
ORF1ab_1582_H	ORF1ab	1582	SRR13691601	5011	A	C	0,985632	2020-12-04	United States
ORF1ab_4087_I	ORF1ab	4087	SRR13691601	12525	C	T	1	2020-12-04	United States
ORF1ab_314_L	ORF1ab	314	SRR13691601	14408	C	T	0,998523	2020-12-04	United States
ORF1ab_1905_L	ORF1ab	1905	SRR13691601	19180	G	T	0,999067	2020-12-04	United States
S_614_G	S	614	SRR13691601	23403	A	G	0,995816	2020-12-04	United States
ORF3a_57_H	ORF3a	57	SRR13691601	25563	G	T	1	2020-12-04	United States
ORF8_29_L	ORF8	29	SRR13691601	27979	A	T	1	2020-12-04	United States
N_9_H	N	9	SRR13691601	28300	G	T	0,998571	2020-12-04	United States
N_135_I	N	135	SRR13691601	28677	C	T	1	2020-12-04	United States
N_391_I	N	391	SRR13691601	29445	C	T	1	2020-12-04	United States
ORF1ab_265_I	ORF1ab	265	SRR13691602	1059	C	T	0,998921	2020-12-04	United States
ORF1ab_1582_H	ORF1ab	1582	SRR13691602	5011	A	C	0,972088	2020-12-04	United States
ORF1ab_3749_I	ORF1ab	3749	SRR13691602	11511	C	T	0,99947	2020-12-04	United States
ORF1ab_4087_I	ORF1ab	4087	SRR13691602	12525	C	T	1	2020-12-04	United States
ORF1ab_314_L	ORF1ab	314	SRR13691602	14408	C	T	0,998527	2020-12-04	United States
ORF1ab_1681_P	ORF1ab	1681	SRR13691602	18509	T	C	0,560455	2020-12-04	United States
ORF1ab_1905_L	ORF1ab	1905	SRR13691602	19180	G	T	0,999642	2020-12-04	United States
S_614_G	S	614	SRR13691602	23403	A	G	0,998066	2020-12-04	United States
ORF3a_57_H	ORF3a	57	SRR13691602	25563	G	T	0,999701	2020-12-04	United States
ORF8_29_L	ORF8	29	SRR13691602	27979	A	T	0,999302	2020-12-04	United States
N_9_H	N	9	SRR13691602	28300	G	T	0,99982	2020-12-04	United States
N_135_I	N	135	SRR13691602	28677	C	T	0,998811	2020-12-04	United States
N_207_L	N	207	SRR13691602	28893	C	T	0,998549	2020-12-04	United States
N_391_I	N	391	SRR13691602	29445	C	T	0,999587	2020-12-04	United States
ORF1ab_265_I	ORF1ab	265	SRR13691603	1059	C	T	0,996089	2020-12-04	United States
ORF1ab_1582_H	ORF1ab	1582	SRR13691603	5011	A	C	0,9082	2020-12-04	United States
ORF1ab_1854_I	ORF1ab	1854	SRR13691603	5826	C	T	0,0920114	2020-12-04	United States
ORF1ab_4087_I	ORF1ab	4087	SRR13691603	12525	C	T	0,998932	2020-12-04	United States
ORF1ab_314_L	ORF1ab	314	SRR13691603	14408	C	T	0,998428	2020-12-04	United States
ORF1ab_1619_Y	ORF1ab	1619	SRR13691603	18322	C	T	0,996412	2020-12-04	United States
ORF1ab_1905_L	ORF1ab	1905	SRR13691603	19180	G	T	1	2020-12-04	United States
S_614_G	S	614	SRR13691603	23403	A	G	0,996516	2020-12-04	United States
ORF3a_57_H	ORF3a	57	SRR13691603	25563	G	T	1	2020-12-04	United States
ORF8_29_L	ORF8	29	SRR13691603	27979	A	T	0,999145	2020-12-04	United States
N_9_H	N	9	SRR13691603	28300	G	T	0,998484	2020-12-04	United States
N_135_I	N	135	SRR13691603	28677	C	T	1	2020-12-04	United States
N_207_L	N	207	SRR13691603	28893	C	T	1	2020-12-04	United States
N_391_I	N	391	SRR13691603	29445	C	T	1	2020-12-04	United States
ORF1ab_265_I	ORF1ab	265	SRR13691604	1059	C	T	0,995204	2020-12-04	United States
ORF1ab_1582_H	ORF1ab	1582	SRR13691604	5011	A	C	0,993031	2020-12-04	United States
ORF1ab_4087_I	ORF1ab	4087	SRR13691604	12525	C	T	1	2020-12-04	United States
ORF1ab_314_L	ORF1ab	314	SRR13691604	14408	C	T	0,998687	2020-12-04	United States
ORF1ab_1905_L	ORF1ab	1905	SRR13691604	19180	G	T	0,998734	2020-12-04	United States
S_614_G	S	614	SRR13691604	23403	A	G	1	2020-12-04	United States
ORF3a_57_H	ORF3a	57	SRR13691604	25563	G	T	0,998733	2020-12-04	United States
ORF8_29_L	ORF8	29	SRR13691604	27979	A	T	0,999272	2020-12-04	United States
N_9_H	N	9	SRR13691604	28300	G	T	1	2020-12-04	United States
N_135_I	N	135	SRR13691604	28677	C	T	0,999151	2020-12-04	United States
N_207_L	N	207	SRR13691604	28893	C	T	0,995249	2020-12-04	United States
N_391_I	N	391	SRR13691604	29445	C	T	1	2020-12-04	United States
ORF1ab_265_I	ORF1ab	265	SRR13691605	1059	C	T	0,996772	2020-12-03	United States
ORF1ab_1582_H	ORF1ab	1582	SRR13691605	5011	A	C	0,990364	2020-12-03	United States
ORF1ab_4087_I	ORF1ab	4087	SRR13691605	12525	C	T	1	2020-12-03	United States
ORF1ab_314_L	ORF1ab	314	SRR13691605	14408	C	T	0,998122	2020-12-03	United States
ORF1ab_1905_L	ORF1ab	1905	SRR13691605	19180	G	T	0,999553	2020-12-03	United States
S_614_G	S	614	SRR13691605	23403	A	G	0,997375	2020-12-03	United States
ORF3a_57_H	ORF3a	57	SRR13691605	25563	G	T	1	2020-12-03	United States
ORF8_29_L	ORF8	29	SRR13691605	27979	A	T	0,99946	2020-12-03	United States
N_9_H	N	9	SRR13691605	28300	G	T	0,99961	2020-12-03	United States
N_135_I	N	135	SRR13691605	28677	C	T	0,995565	2020-12-03	United States
N_207_L	N	207	SRR13691605	28893	C	T	1	2020-12-03	United States
N_391_I	N	391	SRR13691605	29445	C	T	1	2020-12-03	United States
ORF1ab_3294_C	ORF1ab	3294	SRR13691606	10147	G	T	0,0514342	2020-12-04	United States
ORF1ab_3603_NA	ORF1ab	3603	SRR13691606	11074	C	-T	0,0571705	2020-12-04	United States
ORF1ab_4189_H	ORF1ab	4189	SRR13691606	12832	G	T	0,999278	2020-12-04	United States
ORF1ab_314_L	ORF1ab	314	SRR13691606	14408	C	T	0,997621	2020-12-04	United States
ORF1ab_2172_NA	ORF1ab	2172	SRR13691606	19983	C	+T	0,0893271	2020-12-04	United States
S_614_G	S	614	SRR13691606	23403	A	G	0,980753	2020-12-04	United States
ORF3a_57_H	ORF3a	57	SRR13691606	25563	G	T	0,999069	2020-12-04	United States
ORF3a_72_T	ORF3a	72	SRR13691606	25606	G	A	0,932169	2020-12-04	United States
ORF3a_135_NA	ORF3a	135	SRR13691606	25797	C	+A	0,06917	2020-12-04	United States
ORF8_8_R	ORF8	8	SRR13691606	27915	G	A	0,996319	2020-12-04	United States
ORF8_120_NA	ORF8	120	SRR13691606	28253	C	-A	0,961238	2020-12-04	United States
N_202_C	N	202	SRR13691606	28877	A	T	1	2020-12-04	United States
ORF1ab_265_I	ORF1ab	265	SRR13691607	1059	C	T	0,972012	2020-12-04	United States
ORF1ab_3352_F	ORF1ab	3352	SRR13691607	10319	C	T	0,972603	2020-12-04	United States
ORF1ab_4065_A	ORF1ab	4065	SRR13691607	12458	A	G	0,721973	2020-12-04	United States
ORF1ab_4220_L	ORF1ab	4220	SRR13691607	12924	C	T	0,969576	2020-12-04	United States
ORF1ab_314_L	ORF1ab	314	SRR13691607	14408	C	T	0,997987	2020-12-04	United States
ORF1ab_1264_D	ORF1ab	1264	SRR13691607	17259	G	T	0,971011	2020-12-04	United States
ORF1ab_1653_D	ORF1ab	1653	SRR13691607	18424	A	G	0,973221	2020-12-04	United States
ORF1ab_1681_F	ORF1ab	1681	SRR13691607	18508	C	T	0,975073	2020-12-04	United States
ORF1ab_1779_I	ORF1ab	1779	SRR13691607	18803	G	T	0,97821	2020-12-04	United States
ORF1ab_2172_NA	ORF1ab	2172	SRR13691607	19983	C	+T	0,061613	2020-12-04	United States
ORF1ab_2613_C	ORF1ab	2613	SRR13691607	21304	C	T	0,954545	2020-12-04	United States
S_614_G	S	614	SRR13691607	23403	A	G	1	2020-12-04	United States
ORF3a_57_H	ORF3a	57	SRR13691607	25563	G	T	0,964553	2020-12-04	United States
ORF3a_172_V	ORF3a	172	SRR13691607	25907	G	T	0,956587	2020-12-04	United States
ORF8_24_L	ORF8	24	SRR13691607	27964	C	T	0,950596	2020-12-04	United States
N_67_S	N	67	SRR13691607	28472	C	T	0,963129	2020-12-04	United States
N_194_L	N	194	SRR13691607	28854	C	T	0,133676	2020-12-04	United States
N_199_L	N	199	SRR13691607	28869	C	T	0,866499	2020-12-04	United States
N_212_C	N	212	SRR13691607	28907	G	T	0,109375	2020-12-04	United States
N_392_L	N	392	SRR13691607	29447	G	T	0,945918	2020-12-04	United States
ORF1ab_610_L	ORF1ab	610	SRR13691608	2094	C	T	1	2020-12-04	United States
ORF1ab_2116_L	ORF1ab	2116	SRR13691608	6611	G	T	0,997775	2020-12-04	United States
ORF1ab_2495_I	ORF1ab	2495	SRR13691608	7749	C	T	1	2020-12-04	United States
ORF1ab_2573_E	ORF1ab	2573	SRR13691608	7984	T	G	0,994288	2020-12-04	United States
ORF1ab_3359_L	ORF1ab	3359	SRR13691608	10341	C	T	1	2020-12-04	United States
ORF1ab_3511_N	ORF1ab	3511	SRR13691608	10796	G	A	0,997436	2020-12-04	United States
ORF1ab_4314_S	ORF1ab	4314	SRR13691608	13205	G	T	0,999238	2020-12-04	United States
ORF1ab_314_L	ORF1ab	314	SRR13691608	14408	C	T	0,99687	2020-12-04	United States
S_614_G	S	614	SRR13691608	23403	A	G	0,99275	2020-12-04	United States
S_938_F	S	938	SRR13691608	24374	C	T	0,0680886	2020-12-04	United States
ORF3a_253_P	ORF3a	253	SRR13691608	26149	T	C	0,997685	2020-12-04	United States
ORF8_119_NA	ORF8	119	SRR13691608	28250	T	+CTG	0,861643	2020-12-04	United States
ORF8_120_NA	ORF8	120	SRR13691608	28253	C	-A	0,993659	2020-12-04	United States
N_203_K	N	203	SRR13691608	28881	G	A	1	2020-12-04	United States
N_204_R	N	204	SRR13691608	28883	G	C	1	2020-12-04	United States
ORF1ab_265_I	ORF1ab	265	SRR13691609	1059	C	T	0,996901	2020-12-03	United States
ORF1ab_1582_H	ORF1ab	1582	SRR13691609	5011	A	C	0,697635	2020-12-03	United States
ORF1ab_4087_I	ORF1ab	4087	SRR13691609	12525	C	T	0,999505	2020-12-03	United States
ORF1ab_314_L	ORF1ab	314	SRR13691609	14408	C	T	0,999276	2020-12-03	United States
ORF1ab_1905_L	ORF1ab	1905	SRR13691609	19180	G	T	0,999225	2020-12-03	United States
ORF1ab_2172_NA	ORF1ab	2172	SRR13691609	19983	C	+T	0,0569399	2020-12-03	United States
S_614_G	S	614	SRR13691609	23403	A	G	0,998595	2020-12-03	United States
ORF3a_57_H	ORF3a	57	SRR13691609	25563	G	T	0,999439	2020-12-03	United States
ORF8_29_L	ORF8	29	SRR13691609	27979	A	T	0,999444	2020-12-03	United States
N_9_H	N	9	SRR13691609	28300	G	T	0,998514	2020-12-03	United States
N_135_I	N	135	SRR13691609	28677	C	T	0,998281	2020-12-03	United States
N_207_L	N	207	SRR13691609	28893	C	T	0,996283	2020-12-03	United States
N_391_I	N	391	SRR13691609	29445	C	T	0,999489	2020-12-03	United States
ORF1ab_2746_I	ORF1ab	2746	SRR13691610	8502	C	T	0,999513	2020-12-02	United States
ORF1ab_187_I	ORF1ab	187	SRR13691610	14028	G	T	0,999602	2020-12-02	United States
ORF1ab_314_L	ORF1ab	314	SRR13691610	14408	C	T	0,998066	2020-12-02	United States
ORF1ab_2172_NA	ORF1ab	2172	SRR13691610	19983	C	+T	0,050028	2020-12-02	United States
S_614_G	S	614	SRR13691610	23403	A	G	0,998683	2020-12-02	United States
S_1073_N	S	1073	SRR13691610	24781	G	T	0,994523	2020-12-02	United States
S_1163_G	S	1163	SRR13691610	25050	A	G	1	2020-12-02	United States
N_194_L	N	194	SRR13691610	28854	C	T	1	2020-12-02	United States
N_205_I	N	205	SRR13691610	28887	C	T	0,997406	2020-12-02	United States
N_243_C	N	243	SRR13691610	29000	G	T	0,978836	2020-12-02	United States
ORF1ab_265_I	ORF1ab	265	SRR13691612	1059	C	T	0,997543	2020-12-02	United States
ORF1ab_1207_S	ORF1ab	1207	SRR13691612	3884	C	T	0,0517007	2020-12-02	United States
ORF1ab_1854_I	ORF1ab	1854	SRR13691612	5826	C	T	1	2020-12-02	United States
ORF1ab_2062_F	ORF1ab	2062	SRR13691612	6449	C	T	0,098234	2020-12-02	United States
ORF1ab_2132_G	ORF1ab	2132	SRR13691612	6659	A	G	0,147625	2020-12-02	United States
ORF1ab_2177_NA	ORF1ab	2177	SRR13691612	6794	C	-T	0,0716612	2020-12-02	United States
ORF1ab_2232_C	ORF1ab	2232	SRR13691612	6961	G	T	0,0539216	2020-12-02	United States
ORF1ab_3352_F	ORF1ab	3352	SRR13691612	10319	C	T	0,998637	2020-12-02	United States
ORF1ab_4227_NA	ORF1ab	4227	SRR13691612	12945	A	-T	0,055313	2020-12-02	United States
ORF1ab_4277_S	ORF1ab	4277	SRR13691612	13094	G	T	0,999543	2020-12-02	United States
ORF1ab_268_*	ORF1ab	268	SRR13691612	14269	G	T	0,105192	2020-12-02	United States
ORF1ab_314_L	ORF1ab	314	SRR13691612	14408	C	T	0,997471	2020-12-02	United States
ORF1ab_730_I	ORF1ab	730	SRR13691612	15656	C	T	0,100559	2020-12-02	United States
ORF1ab_1129_V	ORF1ab	1129	SRR13691612	16853	G	T	0,0657929	2020-12-02	United States
ORF1ab_1644_L	ORF1ab	1644	SRR13691612	18397	G	T	0,0643467	2020-12-02	United States
ORF1ab_1653_D	ORF1ab	1653	SRR13691612	18424	A	G	1	2020-12-02	United States
ORF1ab_2523_F	ORF1ab	2523	SRR13691612	21034	C	T	0,111593	2020-12-02	United States
ORF1ab_2613_C	ORF1ab	2613	SRR13691612	21304	C	T	1	2020-12-02	United States
ORF1ab_2623_V	ORF1ab	2623	SRR13691612	21335	C	T	0,0625	2020-12-02	United States
ORF1ab_2633_NA	ORF1ab	2633	SRR13691612	21365	C	+A	0,0914634	2020-12-02	United States
S_222_V	S	222	SRR13691612	22227	C	T	1	2020-12-02	United States
S_341_NA	S	341	SRR13691612	22583	G	-T	0,219298	2020-12-02	United States
S_614_G	S	614	SRR13691612	23403	A	G	0,999469	2020-12-02	United States
S_644_*	S	644	SRR13691612	23492	C	T	0,0817121	2020-12-02	United States
S_775_NA	S	775	SRR13691612	23887	C	+A	0,0722581	2020-12-02	United States
S_845_NA	S	845	SRR13691612	24096	C	-T	0,0578842	2020-12-02	United States
S_942_S	S	942	SRR13691612	24386	G	T	0,0949033	2020-12-02	United States
ORF3a_57_H	ORF3a	57	SRR13691612	25563	G	T	0,999666	2020-12-02	United States
ORF3a_172_V	ORF3a	172	SRR13691612	25907	G	T	1	2020-12-02	United States
ORF8_24_L	ORF8	24	SRR13691612	27964	C	T	0,994888	2020-12-02	United States
N_67_S	N	67	SRR13691612	28472	C	T	0,99761	2020-12-02	United States
N_199_L	N	199	SRR13691612	28869	C	T	0,99	2020-12-02	United States
N_316_NA	N	316	SRR13691612	29219	G	-GAATGTC	0,0777882	2020-12-02	United States
N_364_S	N	364	SRR13691612	29363	C	T	0,949612	2020-12-02	United States
ORF1ab_265_I	ORF1ab	265	SRR13691613	1059	C	T	1	2020-12-03	United States
ORF1ab_944_L	ORF1ab	944	SRR13691613	3096	C	T	0,191388	2020-12-03	United States
ORF1ab_1582_H	ORF1ab	1582	SRR13691613	5011	A	C	0,995984	2020-12-03	United States
ORF1ab_4075_S	ORF1ab	4075	SRR13691613	12488	C	T	0,0584133	2020-12-03	United States
ORF1ab_4087_I	ORF1ab	4087	SRR13691613	12525	C	T	0,998789	2020-12-03	United States
ORF1ab_314_L	ORF1ab	314	SRR13691613	14408	C	T	0,99923	2020-12-03	United States
ORF1ab_1905_L	ORF1ab	1905	SRR13691613	19180	G	T	1	2020-12-03	United States
S_244_NA	S	244	SRR13691613	22293	T	-A	0,0508475	2020-12-03	United States
S_394_NA	S	394	SRR13691613	22742	A	-ATG	0,0557533	2020-12-03	United States
S_614_G	S	614	SRR13691613	23403	A	G	1	2020-12-03	United States
ORF3a_57_H	ORF3a	57	SRR13691613	25563	G	T	0,998984	2020-12-03	United States
ORF8_29_L	ORF8	29	SRR13691613	27979	A	T	0,998447	2020-12-03	United States
N_9_H	N	9	SRR13691613	28300	G	T	0,997766	2020-12-03	United States
N_135_I	N	135	SRR13691613	28677	C	T	1	2020-12-03	United States
N_391_I	N	391	SRR13691613	29445	C	T	1	2020-12-03	United States
ORF1ab_265_I	ORF1ab	265	SRR13691614	1059	C	T	0,994565	2020-12-03	United States
ORF1ab_1582_H	ORF1ab	1582	SRR13691614	5011	A	C	0,970548	2020-12-03	United States
ORF1ab_4087_I	ORF1ab	4087	SRR13691614	12525	C	T	0,99963	2020-12-03	United States
ORF1ab_314_L	ORF1ab	314	SRR13691614	14408	C	T	0,998096	2020-12-03	United States
ORF1ab_1905_L	ORF1ab	1905	SRR13691614	19180	G	T	0,999246	2020-12-03	United States
S_614_G	S	614	SRR13691614	23403	A	G	0,999567	2020-12-03	United States
ORF3a_57_H	ORF3a	57	SRR13691614	25563	G	T	0,998779	2020-12-03	United States
ORF7a_47_Y	ORF7a	47	SRR13691614	27532	C	T	0,257822	2020-12-03	United States
ORF7a_90_*	ORF7a	90	SRR13691614	27661	C	T	0,18002	2020-12-03	United States
ORF8_29_L	ORF8	29	SRR13691614	27979	A	T	0,999339	2020-12-03	United States
N_9_H	N	9	SRR13691614	28300	G	T	0,999594	2020-12-03	United States
N_135_I	N	135	SRR13691614	28677	C	T	0,996255	2020-12-03	United States
N_207_L	N	207	SRR13691614	28893	C	T	0,996245	2020-12-03	United States
N_391_I	N	391	SRR13691614	29445	C	T	0,998388	2020-12-03	United States
ORF1ab_265_I	ORF1ab	265	SRR13691615	1059	C	T	0,998361	2020-12-03	United States
ORF1ab_1582_H	ORF1ab	1582	SRR13691615	5011	A	C	0,99605	2020-12-03	United States
ORF1ab_3603_NA	ORF1ab	3603	SRR13691615	11074	C	-T	0,0618112	2020-12-03	United States
ORF1ab_4087_I	ORF1ab	4087	SRR13691615	12525	C	T	0,999059	2020-12-03	United States
ORF1ab_314_L	ORF1ab	314	SRR13691615	14408	C	T	0,998266	2020-12-03	United States
ORF1ab_1905_L	ORF1ab	1905	SRR13691615	19180	G	T	0,998695	2020-12-03	United States
ORF1ab_2172_NA	ORF1ab	2172	SRR13691615	19983	C	+T	0,0535248	2020-12-03	United States
S_614_G	S	614	SRR13691615	23403	A	G	0,998417	2020-12-03	United States
ORF3a_57_H	ORF3a	57	SRR13691615	25563	G	T	0,99898	2020-12-03	United States
ORF3a_240_L	ORF3a	240	SRR13691615	26111	C	T	0,0682731	2020-12-03	United States
ORF8_29_L	ORF8	29	SRR13691615	27979	A	T	0,999452	2020-12-03	United States
N_9_H	N	9	SRR13691615	28300	G	T	0,998543	2020-12-03	United States
N_135_I	N	135	SRR13691615	28677	C	T	0,998161	2020-12-03	United States
N_207_L	N	207	SRR13691615	28893	C	T	0,998551	2020-12-03	United States
N_391_I	N	391	SRR13691615	29445	C	T	1	2020-12-03	United States
ORF1ab_265_I	ORF1ab	265	SRR13691616	1059	C	T	0,99768	2020-12-03	United States
ORF1ab_1582_H	ORF1ab	1582	SRR13691616	5011	A	C	0,950355	2020-12-03	United States
ORF1ab_3603_NA	ORF1ab	3603	SRR13691616	11074	C	-T	0,0656342	2020-12-03	United States
ORF1ab_4087_I	ORF1ab	4087	SRR13691616	12525	C	T	0,999866	2020-12-03	United States
ORF1ab_314_L	ORF1ab	314	SRR13691616	14408	C	T	0,997344	2020-12-03	United States
ORF1ab_1905_L	ORF1ab	1905	SRR13691616	19180	G	T	0,999451	2020-12-03	United States
S_614_G	S	614	SRR13691616	23403	A	G	0,999401	2020-12-03	United States
ORF3a_57_H	ORF3a	57	SRR13691616	25563	G	T	0,999783	2020-12-03	United States
ORF8_29_L	ORF8	29	SRR13691616	27979	A	T	0,999775	2020-12-03	United States
N_9_H	N	9	SRR13691616	28300	G	T	0,998765	2020-12-03	United States
N_135_I	N	135	SRR13691616	28677	C	T	0,999232	2020-12-03	United States
N_207_L	N	207	SRR13691616	28893	C	T	0,998575	2020-12-03	United States
N_391_I	N	391	SRR13691616	29445	C	T	0,999296	2020-12-03	United States
ORF1ab_265_I	ORF1ab	265	SRR13691617	1059	C	T	1	2020-12-03	United States
ORF1ab_640_NA	ORF1ab	640	SRR13691617	2185	G	+T	0,056701	2020-12-03	United States
ORF1ab_657_*	ORF1ab	657	SRR13691617	2236	T	A	0,0650888	2020-12-03	United States
ORF1ab_658_Q	ORF1ab	658	SRR13691617	2237	G	C	0,0658683	2020-12-03	United States
ORF1ab_659_F	ORF1ab	659	SRR13691617	2240	A	T	0,06875	2020-12-03	United States
ORF1ab_673_K	ORF1ab	673	SRR13691617	2282	G	A	0,0714286	2020-12-03	United States
ORF1ab_1232_NA	ORF1ab	1232	SRR13691617	3961	C	-A	0,0592334	2020-12-03	United States
ORF1ab_1582_H	ORF1ab	1582	SRR13691617	5011	A	C	1	2020-12-03	United States
ORF1ab_1947_F	ORF1ab	1947	SRR13691617	6105	A	T	0,0952381	2020-12-03	United States
ORF1ab_1947_*	ORF1ab	1947	SRR13691617	6106	T	A	0,0947867	2020-12-03	United States
ORF1ab_2490_NA	ORF1ab	2490	SRR13691617	7733	A	+C	0,0738137	2020-12-03	United States
ORF1ab_2947_G	ORF1ab	2947	SRR13691617	9104	A	G	0,0954733	2020-12-03	United States
ORF1ab_3079_NA	ORF1ab	3079	SRR13691617	9502	C	-T	0,0855457	2020-12-03	United States
ORF1ab_3909_NA	ORF1ab	3909	SRR13691617	11990	G	+A	0,0503049	2020-12-03	United States
ORF1ab_3917_NA	ORF1ab	3917	SRR13691617	12014	G	+T	0,0551817	2020-12-03	United States
ORF1ab_4087_I	ORF1ab	4087	SRR13691617	12525	C	T	0,998972	2020-12-03	United States
ORF1ab_4097_NA	ORF1ab	4097	SRR13691617	12554	G	+A	0,0628453	2020-12-03	United States
ORF1ab_4225_M	ORF1ab	4225	SRR13691617	12938	G	A	0,0516499	2020-12-03	United States
ORF1ab_149_NA	ORF1ab	149	SRR13691617	13914	T	+A	0,0608696	2020-12-03	United States
ORF1ab_314_L	ORF1ab	314	SRR13691617	14408	C	T	0,996982	2020-12-03	United States
ORF1ab_921_A	ORF1ab	921	SRR13691617	16229	T	C	0,0612648	2020-12-03	United States
ORF1ab_1504_R	ORF1ab	1504	SRR13691617	17978	T	G	0,119497	2020-12-03	United States
ORF1ab_1584_NA	ORF1ab	1584	SRR13691617	18219	T	+A	0,0899582	2020-12-03	United States
ORF1ab_1596_NA	ORF1ab	1596	SRR13691617	18254	T	-G	0,0768194	2020-12-03	United States
ORF1ab_1719_I	ORF1ab	1719	SRR13691617	18624	G	C	0,0766917	2020-12-03	United States
ORF1ab_1905_L	ORF1ab	1905	SRR13691617	19180	G	T	0,99878	2020-12-03	United States
ORF1ab_1907_P	ORF1ab	1907	SRR13691617	19187	T	C	0,0515192	2020-12-03	United States
ORF1ab_2545_NA	ORF1ab	2545	SRR13691617	21101	G	+T	0,117048	2020-12-03	United States
S_614_G	S	614	SRR13691617	23403	A	G	1	2020-12-03	United States
S_927_NA	S	927	SRR13691617	24343	T	-A	0,163823	2020-12-03	United States
ORF3a_57_H	ORF3a	57	SRR13691617	25563	G	T	1	2020-12-03	United States
E_73_P	E	73	SRR13691617	26462	T	C	0,102041	2020-12-03	United States
ORF8_29_L	ORF8	29	SRR13691617	27979	A	T	1	2020-12-03	United States
N_9_H	N	9	SRR13691617	28300	G	T	1	2020-12-03	United States
N_135_I	N	135	SRR13691617	28677	C	T	0,997717	2020-12-03	United States
N_391_I	N	391	SRR13691617	29445	C	T	1	2020-12-03	United States
ORF10_6_NA	ORF10	6	SRR13691617	29573	G	+T	0,116105	2020-12-03	United States
ORF1ab_265_I	ORF1ab	265	SRR13691619	1059	C	T	0,996028	2021-01-03	United States
ORF1ab_4205_V	ORF1ab	4205	SRR13691619	12878	A	G	1	2021-01-03	United States
ORF1ab_314_L	ORF1ab	314	SRR13691619	14408	C	T	0,99895	2021-01-03	United States
ORF1ab_1183_Y	ORF1ab	1183	SRR13691619	17014	G	T	0,999682	2021-01-03	United States
ORF1ab_1315_C	ORF1ab	1315	SRR13691619	17410	C	T	0,99886	2021-01-03	United States
S_13_I	S	13	SRR13691619	21600	G	T	0,999328	2021-01-03	United States
S_152_C	S	152	SRR13691619	22018	G	T	0,934146	2021-01-03	United States
S_452_R	S	452	SRR13691619	22917	T	G	0,995434	2021-01-03	United States
S_614_G	S	614	SRR13691619	23403	A	G	0,99768	2021-01-03	United States
ORF3a_57_H	ORF3a	57	SRR13691619	25563	G	T	0,998855	2021-01-03	United States
ORF3a_118_V	ORF3a	118	SRR13691619	25744	A	G	0,99923	2021-01-03	United States
N_205_I	N	205	SRR13691619	28887	C	T	0,995833	2021-01-03	United States
ORF1ab_265_I	ORF1ab	265	SRR13691621	1059	C	T	1	2021-01-04	United States
ORF1ab_2147_S	ORF1ab	2147	SRR13691621	6705	A	G	1	2021-01-04	United States
ORF1ab_3352_F	ORF1ab	3352	SRR13691621	10319	C	T	0,998162	2021-01-04	United States
ORF1ab_314_L	ORF1ab	314	SRR13691621	14408	C	T	0,996865	2021-01-04	United States
ORF1ab_1653_D	ORF1ab	1653	SRR13691621	18424	A	G	1	2021-01-04	United States
ORF1ab_2613_C	ORF1ab	2613	SRR13691621	21304	C	T	1	2021-01-04	United States
S_614_G	S	614	SRR13691621	23403	A	G	1	2021-01-04	United States
S_681_H	S	681	SRR13691621	23604	C	A	1	2021-01-04	United States
ORF3a_57_H	ORF3a	57	SRR13691621	25563	G	T	1	2021-01-04	United States
ORF3a_172_V	ORF3a	172	SRR13691621	25907	G	T	1	2021-01-04	United States
ORF8_24_L	ORF8	24	SRR13691621	27964	C	T	1	2021-01-04	United States
N_67_S	N	67	SRR13691621	28472	C	T	0,997361	2021-01-04	United States
N_199_L	N	199	SRR13691621	28869	C	T	0,995	2021-01-04	United States
ORF1ab_265_I	ORF1ab	265	SRR13691624	1059	C	T	1	2021-01-03	United States
ORF1ab_529_T	ORF1ab	529	SRR13691624	1851	T	C	0,999172	2021-01-03	United States
ORF1ab_3158_T	ORF1ab	3158	SRR13691624	9738	G	C	1	2021-01-03	United States
ORF1ab_3603_NA	ORF1ab	3603	SRR13691624	11074	C	-T	0,0579637	2021-01-03	United States
ORF1ab_314_L	ORF1ab	314	SRR13691624	14408	C	T	0,991361	2021-01-03	United States
ORF1ab_976_L	ORF1ab	976	SRR13691624	16394	C	T	0,999298	2021-01-03	United States
ORF1ab_1183_Y	ORF1ab	1183	SRR13691624	17014	G	T	1	2021-01-03	United States
ORF1ab_2076_F	ORF1ab	2076	SRR13691624	19694	C	T	0,999589	2021-01-03	United States
ORF1ab_2172_NA	ORF1ab	2172	SRR13691624	19983	C	+T	0,0693467	2021-01-03	United States
S_13_I	S	13	SRR13691624	21600	G	T	0,99589	2021-01-03	United States
S_152_C	S	152	SRR13691624	22018	G	T	0,988235	2021-01-03	United States
S_452_R	S	452	SRR13691624	22917	T	G	1	2021-01-03	United States
S_614_G	S	614	SRR13691624	23403	A	G	0,999356	2021-01-03	United States
S_1252_F	S	1252	SRR13691624	25317	C	T	0,999528	2021-01-03	United States
ORF3a_57_H	ORF3a	57	SRR13691624	25563	G	T	1	2021-01-03	United States
ORF3a_225_A	ORF3a	225	SRR13691624	26066	T	C	1	2021-01-03	United States
N_205_I	N	205	SRR13691624	28887	C	T	0,997602	2021-01-03	United States
ORF1ab_63_R	ORF1ab	63	SRR13691625	453	A	G	0,999314	2021-01-04	United States
ORF1ab_265_I	ORF1ab	265	SRR13691625	1059	C	T	0,998902	2021-01-04	United States
ORF1ab_1655_N	ORF1ab	1655	SRR13691625	5230	G	T	0,999045	2021-01-04	United States
ORF1ab_3352_F	ORF1ab	3352	SRR13691625	10319	C	T	0,997367	2021-01-04	United States
ORF1ab_314_L	ORF1ab	314	SRR13691625	14408	C	T	1	2021-01-04	United States
ORF1ab_1427_S	ORF1ab	1427	SRR13691625	17746	C	T	0,96	2021-01-04	United States
ORF1ab_1653_D	ORF1ab	1653	SRR13691625	18424	A	G	0,999358	2021-01-04	United States
ORF1ab_2613_C	ORF1ab	2613	SRR13691625	21304	C	T	0,999071	2021-01-04	United States
S_614_G	S	614	SRR13691625	23403	A	G	0,999128	2021-01-04	United States
S_674_F	S	674	SRR13691625	23583	A	T	0,998403	2021-01-04	United States
S_1127_G	S	1127	SRR13691625	24942	A	G	0,999358	2021-01-04	United States
ORF3a_57_H	ORF3a	57	SRR13691625	25563	G	T	0,99949	2021-01-04	United States
ORF3a_172_V	ORF3a	172	SRR13691625	25907	G	T	0,995495	2021-01-04	United States
ORF8_24_L	ORF8	24	SRR13691625	27964	C	T	0,99565	2021-01-04	United States
N_8_I	N	8	SRR13691625	28296	A	T	0,998146	2021-01-04	United States
N_35_V	N	35	SRR13691625	28377	C	T	0,321909	2021-01-04	United States
N_67_S	N	67	SRR13691625	28472	C	T	0,999593	2021-01-04	United States
N_199_L	N	199	SRR13691625	28869	C	T	0,994764	2021-01-04	United States
ORF1ab_63_R	ORF1ab	63	SRR13691626	453	A	G	1	2021-01-04	United States
ORF1ab_265_I	ORF1ab	265	SRR13691626	1059	C	T	1	2021-01-04	United States
ORF1ab_1655_N	ORF1ab	1655	SRR13691626	5230	G	T	0,999222	2021-01-04	United States
ORF1ab_3352_F	ORF1ab	3352	SRR13691626	10319	C	T	0,998919	2021-01-04	United States
ORF1ab_3567_I	ORF1ab	3567	SRR13691626	10965	C	T	0,0566802	2021-01-04	United States
ORF1ab_3977_F	ORF1ab	3977	SRR13691626	12194	C	T	0,99817	2021-01-04	United States
ORF1ab_314_L	ORF1ab	314	SRR13691626	14408	C	T	0,994161	2021-01-04	United States
ORF1ab_1427_S	ORF1ab	1427	SRR13691626	17746	C	T	1	2021-01-04	United States
ORF1ab_1653_D	ORF1ab	1653	SRR13691626	18424	A	G	0,998962	2021-01-04	United States
ORF1ab_2613_C	ORF1ab	2613	SRR13691626	21304	C	T	0,999291	2021-01-04	United States
S_614_G	S	614	SRR13691626	23403	A	G	1	2021-01-04	United States
S_674_F	S	674	SRR13691626	23583	A	T	1	2021-01-04	United States
S_1127_G	S	1127	SRR13691626	24942	A	G	0,999437	2021-01-04	United States
ORF3a_57_H	ORF3a	57	SRR13691626	25563	G	T	0,999025	2021-01-04	United States
ORF3a_172_V	ORF3a	172	SRR13691626	25907	G	T	1	2021-01-04	United States
ORF7b_24_I	ORF7b	24	SRR13691626	27827	G	T	0,0660793	2021-01-04	United States
ORF8_24_L	ORF8	24	SRR13691626	27964	C	T	0,993701	2021-01-04	United States
N_8_I	N	8	SRR13691626	28296	A	T	0,999423	2021-01-04	United States
N_67_S	N	67	SRR13691626	28472	C	T	0,99927	2021-01-04	United States
N_199_L	N	199	SRR13691626	28869	C	T	0,990741	2021-01-04	United States
N_305_V	N	305	SRR13691626	29187	C	T	0,0592105	2021-01-04	United States
N_371_NA	N	371	SRR13691626	29386	C	+A	0,0631769	2021-01-04	United States
ORF1ab_110_Y	ORF1ab	110	SRR13691631	593	C	T	0,997647	2021-01-04	United States
ORF1ab_265_I	ORF1ab	265	SRR13691631	1059	C	T	0,998523	2021-01-04	United States
ORF1ab_4205_V	ORF1ab	4205	SRR13691631	12878	A	G	1	2021-01-04	United States
ORF1ab_314_L	ORF1ab	314	SRR13691631	14408	C	T	0,999289	2021-01-04	United States
ORF1ab_1183_Y	ORF1ab	1183	SRR13691631	17014	G	T	0,999126	2021-01-04	United States
ORF1ab_2465_M	ORF1ab	2465	SRR13691631	20862	A	G	0,206483	2021-01-04	United States
S_13_I	S	13	SRR13691631	21600	G	T	0,999371	2021-01-04	United States
S_152_C	S	152	SRR13691631	22018	G	T	0,867031	2021-01-04	United States
S_452_R	S	452	SRR13691631	22917	T	G	1	2021-01-04	United States
S_614_G	S	614	SRR13691631	23403	A	G	0,997345	2021-01-04	United States
ORF3a_57_H	ORF3a	57	SRR13691631	25563	G	T	0,99858	2021-01-04	United States
ORF8_100_L	ORF8	100	SRR13691631	28191	G	T	1	2021-01-04	United States
N_205_I	N	205	SRR13691631	28887	C	T	0,994071	2021-01-04	United States
N_234_I	N	234	SRR13691631	28975	G	T	1	2021-01-04	United States
ORF1ab_265_I	ORF1ab	265	SRR13691632	1059	C	T	0,998454	2021-01-04	United States
ORF1ab_365_F	ORF1ab	365	SRR13691632	1358	G	T	0,24485	2021-01-04	United States
ORF1ab_4205_V	ORF1ab	4205	SRR13691632	12878	A	G	0,999167	2021-01-04	United States
ORF1ab_314_L	ORF1ab	314	SRR13691632	14408	C	T	0,997618	2021-01-04	United States
ORF1ab_1127_Y	ORF1ab	1127	SRR13691632	16846	G	T	0,998967	2021-01-04	United States
ORF1ab_1183_Y	ORF1ab	1183	SRR13691632	17014	G	T	0,999511	2021-01-04	United States
S_13_I	S	13	SRR13691632	21600	G	T	0,999819	2021-01-04	United States
S_26_S	S	26	SRR13691632	21638	C	T	0,999515	2021-01-04	United States
S_124_I	S	124	SRR13691632	21933	C	T	0,995677	2021-01-04	United States
S_152_C	S	152	SRR13691632	22018	G	T	0,975316	2021-01-04	United States
S_452_R	S	452	SRR13691632	22917	T	G	0,999565	2021-01-04	United States
S_614_G	S	614	SRR13691632	23403	A	G	0,999299	2021-01-04	United States
ORF3a_57_H	ORF3a	57	SRR13691632	25563	G	T	0,998382	2021-01-04	United States
N_205_I	N	205	SRR13691632	28887	C	T	0,995841	2021-01-04	United States
N_413_I	N	413	SRR13691632	29511	G	T	0,996221	2021-01-04	United States
ORF1ab_2007_I	ORF1ab	2007	SRR13691633	6285	C	T	0,99854	2020-12-08	United States
ORF1ab_3393_I	ORF1ab	3393	SRR13691633	10444	G	T	0,997984	2020-12-08	United States
ORF1ab_3687_L	ORF1ab	3687	SRR13691633	11325	C	T	0,999117	2020-12-08	United States
ORF1ab_314_L	ORF1ab	314	SRR13691633	14408	C	T	0,997651	2020-12-08	United States
ORF1ab_2431_V	ORF1ab	2431	SRR13691633	20759	C	T	1	2020-12-08	United States
S_614_G	S	614	SRR13691633	23403	A	G	0,999446	2020-12-08	United States
ORF7a_115_I	ORF7a	115	SRR13691633	27737	C	T	1	2020-12-08	United States
ORF7b_32_NA	ORF7b	32	SRR13691633	27850	T	+CTCAGAGACGG	0,944316	2020-12-08	United States
N_194_L	N	194	SRR13691633	28854	C	T	1	2020-12-08	United States
N_402_Y	N	402	SRR13691633	29477	G	T	0,995927	2020-12-08	United States
ORF1ab_265_I	ORF1ab	265	SRR13691634	1059	C	T	0,998825	2021-01-04	United States
ORF1ab_3603_NA	ORF1ab	3603	SRR13691634	11074	C	+T	0,0812721	2021-01-04	United States
ORF1ab_3606_NA	ORF1ab	3606	SRR13691634	11082	T	-G	0,0671693	2021-01-04	United States
ORF1ab_3606_F	ORF1ab	3606	SRR13691634	11083	G	T	1	2021-01-04	United States
ORF1ab_4205_V	ORF1ab	4205	SRR13691634	12878	A	G	0,999007	2021-01-04	United States
ORF1ab_314_L	ORF1ab	314	SRR13691634	14408	C	T	0,997685	2021-01-04	United States
ORF1ab_1183_Y	ORF1ab	1183	SRR13691634	17014	G	T	0,999084	2021-01-04	United States
S_13_I	S	13	SRR13691634	21600	G	T	1	2021-01-04	United States
S_152_C	S	152	SRR13691634	22018	G	T	0,974596	2021-01-04	United States
S_452_R	S	452	SRR13691634	22917	T	G	0,993711	2021-01-04	United States
S_614_G	S	614	SRR13691634	23403	A	G	0,998507	2021-01-04	United States
ORF3a_57_H	ORF3a	57	SRR13691634	25563	G	T	1	2021-01-04	United States
N_205_I	N	205	SRR13691634	28887	C	T	0,994583	2021-01-04	United States
ORF1ab_265_I	ORF1ab	265	SRR13691636	1059	C	T	0,995968	2021-01-03	United States
ORF1ab_479_F	ORF1ab	479	SRR13691636	1701	C	T	0,997209	2021-01-03	United States
ORF1ab_482_V	ORF1ab	482	SRR13691636	1710	C	T	0,998208	2021-01-03	United States
ORF1ab_517_N	ORF1ab	517	SRR13691636	1816	A	T	0,99932	2021-01-03	United States
ORF1ab_1828_N	ORF1ab	1828	SRR13691636	5748	C	A	0,998612	2021-01-03	United States
ORF1ab_4205_V	ORF1ab	4205	SRR13691636	12878	A	G	0,999766	2021-01-03	United States
ORF1ab_314_L	ORF1ab	314	SRR13691636	14408	C	T	0,999111	2021-01-03	United States
ORF1ab_1183_Y	ORF1ab	1183	SRR13691636	17014	G	T	0,999324	2021-01-03	United States
ORF1ab_1184_D	ORF1ab	1184	SRR13691636	17019	G	T	0,998975	2021-01-03	United States
ORF1ab_2163_I	ORF1ab	2163	SRR13691636	19955	C	T	0,999006	2021-01-03	United States
S_13_I	S	13	SRR13691636	21600	G	T	0,999312	2021-01-03	United States
S_152_C	S	152	SRR13691636	22018	G	T	0,988473	2021-01-03	United States
S_222_V	S	222	SRR13691636	22227	C	T	0,994448	2021-01-03	United States
S_452_R	S	452	SRR13691636	22917	T	G	0,997481	2021-01-03	United States
S_614_G	S	614	SRR13691636	23403	A	G	0,998522	2021-01-03	United States
ORF3a_46_F	ORF3a	46	SRR13691636	25528	C	T	0,999439	2021-01-03	United States
ORF3a_57_H	ORF3a	57	SRR13691636	25563	G	T	1	2021-01-03	United States
N_205_I	N	205	SRR13691636	28887	C	T	0,993124	2021-01-03	United States
ORF1ab_265_I	ORF1ab	265	SRR13691637	1059	C	T	0,997765	2021-01-04	United States
ORF1ab_4205_V	ORF1ab	4205	SRR13691637	12878	A	G	0,999589	2021-01-04	United States
ORF1ab_314_L	ORF1ab	314	SRR13691637	14408	C	T	0,996676	2021-01-04	United States
ORF1ab_1183_Y	ORF1ab	1183	SRR13691637	17014	G	T	0,999365	2021-01-04	United States
ORF1ab_1843_T	ORF1ab	1843	SRR13691637	18994	G	A	0,999294	2021-01-04	United States
ORF1ab_1967_S	ORF1ab	1967	SRR13691637	19366	C	T	0,999234	2021-01-04	United States
S_13_I	S	13	SRR13691637	21600	G	T	0,999595	2021-01-04	United States
S_152_C	S	152	SRR13691637	22018	G	T	1	2021-01-04	United States
S_156_G	S	156	SRR13691637	22029	A	G	1	2021-01-04	United States
S_452_R	S	452	SRR13691637	22917	T	G	0,999101	2021-01-04	United States
S_614_G	S	614	SRR13691637	23403	A	G	0,998754	2021-01-04	United States
ORF3a_57_H	ORF3a	57	SRR13691637	25563	G	T	0,999654	2021-01-04	United States
N_205_I	N	205	SRR13691637	28887	C	T	0,990942	2021-01-04	United States
ORF1ab_265_I	ORF1ab	265	SRR13691638	1059	C	T	0,997863	2021-01-03	United States
ORF1ab_1473_V	ORF1ab	1473	SRR13691638	4683	C	T	0,988641	2021-01-03	United States
ORF1ab_3595_G	ORF1ab	3595	SRR13691638	11049	T	G	0,997512	2021-01-03	United States
ORF1ab_3789_L	ORF1ab	3789	SRR13691638	11632	T	A	0,999155	2021-01-03	United States
ORF1ab_3790_F	ORF1ab	3790	SRR13691638	11634	G	T	0,99953	2021-01-03	United States
ORF1ab_4205_V	ORF1ab	4205	SRR13691638	12878	A	G	0,99976	2021-01-03	United States
ORF1ab_314_L	ORF1ab	314	SRR13691638	14408	C	T	0,999133	2021-01-03	United States
ORF1ab_1183_Y	ORF1ab	1183	SRR13691638	17014	G	T	0,998898	2021-01-03	United States
S_13_I	S	13	SRR13691638	21600	G	T	0,999024	2021-01-03	United States
S_152_C	S	152	SRR13691638	22018	G	T	0,972518	2021-01-03	United States
S_452_R	S	452	SRR13691638	22917	T	G	1	2021-01-03	United States
S_614_G	S	614	SRR13691638	23403	A	G	0,999279	2021-01-03	United States
ORF3a_54_S	ORF3a	54	SRR13691638	25552	G	T	0,367685	2021-01-03	United States
ORF3a_57_H	ORF3a	57	SRR13691638	25563	G	T	0,999009	2021-01-03	United States
ORF7a_94_H	ORF7a	94	SRR13691638	27675	A	C	0,391375	2021-01-03	United States
N_205_I	N	205	SRR13691638	28887	C	T	0,995119	2021-01-03	United States
ORF1ab_265_I	ORF1ab	265	SRR13691639	1059	C	T	0,998645	2021-01-01	United States
ORF1ab_861_I	ORF1ab	861	SRR13691639	2847	C	T	0,0526316	2021-01-01	United States
ORF1ab_4205_V	ORF1ab	4205	SRR13691639	12878	A	G	0,999542	2021-01-01	United States
ORF1ab_314_L	ORF1ab	314	SRR13691639	14408	C	T	0,995301	2021-01-01	United States
ORF1ab_1183_Y	ORF1ab	1183	SRR13691639	17014	G	T	0,999713	2021-01-01	United States
ORF1ab_2172_NA	ORF1ab	2172	SRR13691639	19983	C	+T	0,0856269	2021-01-01	United States
S_13_I	S	13	SRR13691639	21600	G	T	0,996691	2021-01-01	United States
S_26_S	S	26	SRR13691639	21638	C	T	0,99779	2021-01-01	United States
S_152_C	S	152	SRR13691639	22018	G	T	0,997238	2021-01-01	United States
S_452_R	S	452	SRR13691639	22917	T	G	1	2021-01-01	United States
S_614_G	S	614	SRR13691639	23403	A	G	0,998742	2021-01-01	United States
ORF3a_57_H	ORF3a	57	SRR13691639	25563	G	T	0,999279	2021-01-01	United States
M_7_N	M	7	SRR13691639	26542	C	A	0,0549451	2021-01-01	United States
N_205_I	N	205	SRR13691639	28887	C	T	0,994949	2021-01-01	United States
N_256_*	N	256	SRR13691639	29039	A	T	0,10274	2021-01-01	United States
N_350_NA	N	350	SRR13691639	29322	T	-CATTTTGCTGAATAAG	0,059322	2021-01-01	United States
N_372_NA	N	372	SRR13691639	29387	A	+AAAAGAAGAAGGCTGATGAAACTC	0,537037	2021-01-01	United States
N_413_I	N	413	SRR13691639	29511	G	T	1	2021-01-01	United States
ORF1ab_265_I	ORF1ab	265	SRR13691640	1059	C	T	0,998073	2021-01-01	United States
ORF1ab_1682_I	ORF1ab	1682	SRR13691640	5310	C	T	0,0666075	2021-01-01	United States
ORF1ab_4205_V	ORF1ab	4205	SRR13691640	12878	A	G	1	2021-01-01	United States
ORF1ab_314_L	ORF1ab	314	SRR13691640	14408	C	T	0,997593	2021-01-01	United States
ORF1ab_1183_Y	ORF1ab	1183	SRR13691640	17014	G	T	0,999687	2021-01-01	United States
ORF1ab_2172_NA	ORF1ab	2172	SRR13691640	19983	C	+T	0,0515764	2021-01-01	United States
S_13_I	S	13	SRR13691640	21600	G	T	0,997647	2021-01-01	United States
S_26_S	S	26	SRR13691640	21638	C	T	0,998365	2021-01-01	United States
S_152_C	S	152	SRR13691640	22018	G	T	0,975078	2021-01-01	United States
S_452_R	S	452	SRR13691640	22917	T	G	0,997147	2021-01-01	United States
S_614_G	S	614	SRR13691640	23403	A	G	0,999194	2021-01-01	United States
S_1070_S	S	1070	SRR13691640	24770	G	T	0,0633222	2021-01-01	United States
ORF3a_57_H	ORF3a	57	SRR13691640	25563	G	T	0,999178	2021-01-01	United States
ORF8_72_R	ORF8	72	SRR13691640	28108	A	G	0,0635762	2021-01-01	United States
N_205_I	N	205	SRR13691640	28887	C	T	0,997337	2021-01-01	United States
N_372_NA	N	372	SRR13691640	29387	A	+AAAAGAAGAAGGCTGATGAAACTC	0,645233	2021-01-01	United States
N_413_I	N	413	SRR13691640	29511	G	T	0,998331	2021-01-01	United States
ORF1ab_265_I	ORF1ab	265	SRR13691641	1059	C	T	1	2020-12-30	United States
ORF1ab_1692_L	ORF1ab	1692	SRR13691641	5340	C	T	0,0603175	2020-12-30	United States
ORF1ab_2606_I	ORF1ab	2606	SRR13691641	8083	G	A	0,999688	2020-12-30	United States
ORF1ab_3352_F	ORF1ab	3352	SRR13691641	10319	C	T	0,997931	2020-12-30	United States
ORF1ab_314_L	ORF1ab	314	SRR13691641	14408	C	T	0,996835	2020-12-30	United States
ORF1ab_821_S	ORF1ab	821	SRR13691641	15928	C	T	0,999087	2020-12-30	United States
ORF1ab_1050_I	ORF1ab	1050	SRR13691641	16616	C	T	1	2020-12-30	United States
ORF1ab_1377_V	ORF1ab	1377	SRR13691641	17597	C	T	0,992333	2020-12-30	United States
ORF1ab_1653_D	ORF1ab	1653	SRR13691641	18424	A	G	1	2020-12-30	United States
ORF1ab_2172_NA	ORF1ab	2172	SRR13691641	19983	C	+T	0,065442	2020-12-30	United States
ORF1ab_2613_C	ORF1ab	2613	SRR13691641	21304	C	T	1	2020-12-30	United States
S_614_G	S	614	SRR13691641	23403	A	G	0,998574	2020-12-30	United States
ORF3a_57_H	ORF3a	57	SRR13691641	25563	G	T	0,999231	2020-12-30	United States
ORF3a_172_V	ORF3a	172	SRR13691641	25907	G	T	1	2020-12-30	United States
ORF8_24_L	ORF8	24	SRR13691641	27964	C	T	0,991616	2020-12-30	United States
ORF8_34_E	ORF8	34	SRR13691641	27995	T	A	1	2020-12-30	United States
N_67_S	N	67	SRR13691641	28472	C	T	1	2020-12-30	United States
N_199_L	N	199	SRR13691641	28869	C	T	0,997024	2020-12-30	United States
N_377_Y	N	377	SRR13691641	29402	G	T	0,998039	2020-12-30	United States
ORF1ab_265_I	ORF1ab	265	SRR13691643	1059	C	T	0,998058	2020-12-29	United States
ORF1ab_4205_V	ORF1ab	4205	SRR13691643	12878	A	G	1	2020-12-29	United States
ORF1ab_314_L	ORF1ab	314	SRR13691643	14408	C	T	0,995493	2020-12-29	United States
ORF1ab_1183_Y	ORF1ab	1183	SRR13691643	17014	G	T	0,999833	2020-12-29	United States
ORF1ab_2172_NA	ORF1ab	2172	SRR13691643	19983	C	+T	0,061315	2020-12-29	United States
S_13_I	S	13	SRR13691643	21600	G	T	0,99878	2020-12-29	United States
S_26_S	S	26	SRR13691643	21638	C	T	0,999159	2020-12-29	United States
S_152_C	S	152	SRR13691643	22018	G	T	0,996053	2020-12-29	United States
S_452_R	S	452	SRR13691643	22917	T	G	1	2020-12-29	United States
S_614_G	S	614	SRR13691643	23403	A	G	0,999721	2020-12-29	United States
ORF3a_57_H	ORF3a	57	SRR13691643	25563	G	T	0,998532	2020-12-29	United States
ORF6_1_I	ORF6	1	SRR13691643	27204	G	A	0,993197	2020-12-29	United States
N_205_I	N	205	SRR13691643	28887	C	T	0,993238	2020-12-29	United States
N_215_S	N	215	SRR13691643	28916	G	A	0,999145	2020-12-29	United States
ORF1ab_2007_I	ORF1ab	2007	SRR13691644	6285	C	T	0,99906	2020-12-08	United States
ORF1ab_3393_I	ORF1ab	3393	SRR13691644	10444	G	T	1	2020-12-08	United States
ORF1ab_3687_L	ORF1ab	3687	SRR13691644	11325	C	T	0,998695	2020-12-08	United States
ORF1ab_314_L	ORF1ab	314	SRR13691644	14408	C	T	0,996552	2020-12-08	United States
ORF1ab_2431_V	ORF1ab	2431	SRR13691644	20759	C	T	0,999114	2020-12-08	United States
S_614_G	S	614	SRR13691644	23403	A	G	0,999444	2020-12-08	United States
S_1058_Y	S	1058	SRR13691644	24734	C	T	0,999475	2020-12-08	United States
ORF7a_115_I	ORF7a	115	SRR13691644	27737	C	T	1	2020-12-08	United States
ORF7b_32_NA	ORF7b	32	SRR13691644	27850	T	+CTCAGAGACGG	0,973203	2020-12-08	United States
N_194_L	N	194	SRR13691644	28854	C	T	1	2020-12-08	United States
N_402_Y	N	402	SRR13691644	29477	G	T	0,999439	2020-12-08	United States
ORF1ab_265_I	ORF1ab	265	SRR13691646	1059	C	T	0,996054	2020-12-29	United States
ORF1ab_4205_V	ORF1ab	4205	SRR13691646	12878	A	G	0,999789	2020-12-29	United States
ORF1ab_314_L	ORF1ab	314	SRR13691646	14408	C	T	0,99651	2020-12-29	United States
ORF1ab_741_C	ORF1ab	741	SRR13691646	15688	C	T	0,308092	2020-12-29	United States
ORF1ab_1183_Y	ORF1ab	1183	SRR13691646	17014	G	T	0,999279	2020-12-29	United States
ORF1ab_2172_NA	ORF1ab	2172	SRR13691646	19983	C	+T	0,056375	2020-12-29	United States
S_13_I	S	13	SRR13691646	21600	G	T	0,999426	2020-12-29	United States
S_26_S	S	26	SRR13691646	21638	C	T	0,997961	2020-12-29	United States
S_152_C	S	152	SRR13691646	22018	G	T	0,978697	2020-12-29	United States
S_452_R	S	452	SRR13691646	22917	T	G	0,996454	2020-12-29	United States
S_614_G	S	614	SRR13691646	23403	A	G	0,999052	2020-12-29	United States
ORF3a_57_H	ORF3a	57	SRR13691646	25563	G	T	0,999533	2020-12-29	United States
ORF6_1_I	ORF6	1	SRR13691646	27204	G	A	0,937054	2020-12-29	United States
N_205_I	N	205	SRR13691646	28887	C	T	0,994194	2020-12-29	United States
N_215_S	N	215	SRR13691646	28916	G	A	0,964444	2020-12-29	United States
ORF1ab_265_I	ORF1ab	265	SRR13691647	1059	C	T	0,996867	2020-12-29	United States
ORF1ab_631_F	ORF1ab	631	SRR13691647	2156	C	T	0,998687	2020-12-29	United States
ORF1ab_1158_L	ORF1ab	1158	SRR13691647	3738	C	T	0,998054	2020-12-29	United States
ORF1ab_2606_I	ORF1ab	2606	SRR13691647	8083	G	A	0,998807	2020-12-29	United States
ORF1ab_3352_F	ORF1ab	3352	SRR13691647	10319	C	T	0,997225	2020-12-29	United States
ORF1ab_3613_S	ORF1ab	3613	SRR13691647	11102	C	T	0,999719	2020-12-29	United States
ORF1ab_314_L	ORF1ab	314	SRR13691647	14408	C	T	0,996773	2020-12-29	United States
ORF1ab_436_N	ORF1ab	436	SRR13691647	14773	G	A	0,996696	2020-12-29	United States
ORF1ab_1187_N	ORF1ab	1187	SRR13691647	17027	G	A	0,998923	2020-12-29	United States
ORF1ab_1404_M	ORF1ab	1404	SRR13691647	17678	C	T	0,969013	2020-12-29	United States
ORF1ab_1653_D	ORF1ab	1653	SRR13691647	18424	A	G	0,999626	2020-12-29	United States
ORF1ab_2613_C	ORF1ab	2613	SRR13691647	21304	C	T	0,99537	2020-12-29	United States
S_614_G	S	614	SRR13691647	23403	A	G	0,999208	2020-12-29	United States
ORF3a_57_H	ORF3a	57	SRR13691647	25563	G	T	0,999668	2020-12-29	United States
ORF3a_172_V	ORF3a	172	SRR13691647	25907	G	T	0,988307	2020-12-29	United States
ORF8_24_L	ORF8	24	SRR13691647	27964	C	T	0,992568	2020-12-29	United States
N_67_S	N	67	SRR13691647	28472	C	T	0,998387	2020-12-29	United States
N_199_L	N	199	SRR13691647	28869	C	T	0,995829	2020-12-29	United States
ORF1ab_265_I	ORF1ab	265	SRR13691648	1059	C	T	1	2020-12-29	United States
ORF1ab_365_I	ORF1ab	365	SRR13691648	1358	G	A	0,777085	2020-12-29	United States
ORF1ab_631_F	ORF1ab	631	SRR13691648	2156	C	T	0,242094	2020-12-29	United States
ORF1ab_1158_L	ORF1ab	1158	SRR13691648	3738	C	T	0,322013	2020-12-29	United States
ORF1ab_2606_I	ORF1ab	2606	SRR13691648	8083	G	A	0,999533	2020-12-29	United States
ORF1ab_3352_F	ORF1ab	3352	SRR13691648	10319	C	T	0,999356	2020-12-29	United States
ORF1ab_3613_S	ORF1ab	3613	SRR13691648	11102	C	T	0,238953	2020-12-29	United States
ORF1ab_314_L	ORF1ab	314	SRR13691648	14408	C	T	0,99812	2020-12-29	United States
ORF1ab_436_N	ORF1ab	436	SRR13691648	14773	G	A	0,253604	2020-12-29	United States
ORF1ab_469_N	ORF1ab	469	SRR13691648	14874	G	T	0,543173	2020-12-29	United States
ORF1ab_1094_R	ORF1ab	1094	SRR13691648	16748	A	G	0,786872	2020-12-29	United States
ORF1ab_1187_N	ORF1ab	1187	SRR13691648	17027	G	A	0,219653	2020-12-29	United States
ORF1ab_1404_M	ORF1ab	1404	SRR13691648	17678	C	T	0,367216	2020-12-29	United States
ORF1ab_1653_D	ORF1ab	1653	SRR13691648	18424	A	G	0,999716	2020-12-29	United States
ORF1ab_2613_C	ORF1ab	2613	SRR13691648	21304	C	T	1	2020-12-29	United States
S_614_G	S	614	SRR13691648	23403	A	G	0,99919	2020-12-29	United States
ORF3a_57_H	ORF3a	57	SRR13691648	25563	G	T	0,999405	2020-12-29	United States
ORF3a_172_V	ORF3a	172	SRR13691648	25907	G	T	0,992843	2020-12-29	United States
ORF7a_57_NA	ORF7a	57	SRR13691648	27563	C	-TTGCTTTAGCACTCAAT	0,62763	2020-12-29	United States
ORF8_17_Y	ORF8	17	SRR13691648	27942	C	T	0,675547	2020-12-29	United States
ORF8_24_L	ORF8	24	SRR13691648	27964	C	T	0,997568	2020-12-29	United States
N_67_S	N	67	SRR13691648	28472	C	T	1	2020-12-29	United States
N_199_L	N	199	SRR13691648	28869	C	T	0,997101	2020-12-29	United States
ORF1ab_265_I	ORF1ab	265	SRR13691649	1059	C	T	1	2020-12-29	United States
ORF1ab_529_T	ORF1ab	529	SRR13691649	1851	T	C	0,998628	2020-12-29	United States
ORF1ab_2187_S	ORF1ab	2187	SRR13691649	6825	A	G	0,101016	2020-12-29	United States
ORF1ab_3158_T	ORF1ab	3158	SRR13691649	9738	G	C	1	2020-12-29	United States
ORF1ab_314_L	ORF1ab	314	SRR13691649	14408	C	T	0,995516	2020-12-29	United States
ORF1ab_976_L	ORF1ab	976	SRR13691649	16394	C	T	0,998391	2020-12-29	United States
ORF1ab_1183_Y	ORF1ab	1183	SRR13691649	17014	G	T	1	2020-12-29	United States
ORF1ab_1291_V	ORF1ab	1291	SRR13691649	17339	C	T	0,233038	2020-12-29	United States
ORF1ab_2076_F	ORF1ab	2076	SRR13691649	19694	C	T	0,99894	2020-12-29	United States
ORF1ab_2172_NA	ORF1ab	2172	SRR13691649	19983	C	+T	0,0649734	2020-12-29	United States
S_13_I	S	13	SRR13691649	21600	G	T	0,999378	2020-12-29	United States
S_152_C	S	152	SRR13691649	22018	G	T	0,992823	2020-12-29	United States
S_452_R	S	452	SRR13691649	22917	T	G	1	2020-12-29	United States
S_614_G	S	614	SRR13691649	23403	A	G	1	2020-12-29	United States
S_1252_F	S	1252	SRR13691649	25317	C	T	0,998501	2020-12-29	United States
ORF3a_57_H	ORF3a	57	SRR13691649	25563	G	T	0,999013	2020-12-29	United States
ORF3a_225_A	ORF3a	225	SRR13691649	26066	T	C	1	2020-12-29	United States
N_205_I	N	205	SRR13691649	28887	C	T	0,997802	2020-12-29	United States
ORF1ab_265_I	ORF1ab	265	SRR13691650	1059	C	T	0,997513	2020-12-29	United States
ORF1ab_529_T	ORF1ab	529	SRR13691650	1851	T	C	0,999186	2020-12-29	United States
ORF1ab_3158_T	ORF1ab	3158	SRR13691650	9738	G	C	0,999565	2020-12-29	United States
ORF1ab_314_L	ORF1ab	314	SRR13691650	14408	C	T	0,997616	2020-12-29	United States
ORF1ab_976_L	ORF1ab	976	SRR13691650	16394	C	T	0,998666	2020-12-29	United States
ORF1ab_1183_Y	ORF1ab	1183	SRR13691650	17014	G	T	0,999389	2020-12-29	United States
ORF1ab_2076_F	ORF1ab	2076	SRR13691650	19694	C	T	0,998341	2020-12-29	United States
ORF1ab_2172_NA	ORF1ab	2172	SRR13691650	19983	C	+T	0,0501855	2020-12-29	United States
S_13_I	S	13	SRR13691650	21600	G	T	0,999046	2020-12-29	United States
S_152_C	S	152	SRR13691650	22018	G	T	0,98061	2020-12-29	United States
S_452_R	S	452	SRR13691650	22917	T	G	0,999377	2020-12-29	United States
S_614_G	S	614	SRR13691650	23403	A	G	0,998276	2020-12-29	United States
S_1252_F	S	1252	SRR13691650	25317	C	T	0,998952	2020-12-29	United States
ORF3a_57_H	ORF3a	57	SRR13691650	25563	G	T	0,999811	2020-12-29	United States
ORF3a_225_A	ORF3a	225	SRR13691650	26066	T	C	0,999392	2020-12-29	United States
N_205_I	N	205	SRR13691650	28887	C	T	0,993698	2020-12-29	United States
ORF1ab_265_I	ORF1ab	265	SRR13691651	1059	C	T	0,999448	2020-12-29	United States
ORF1ab_529_T	ORF1ab	529	SRR13691651	1851	T	C	0,999096	2020-12-29	United States
ORF1ab_3158_T	ORF1ab	3158	SRR13691651	9738	G	C	0,999279	2020-12-29	United States
ORF1ab_314_L	ORF1ab	314	SRR13691651	14408	C	T	0,997621	2020-12-29	United States
ORF1ab_976_L	ORF1ab	976	SRR13691651	16394	C	T	0,9986	2020-12-29	United States
ORF1ab_1183_Y	ORF1ab	1183	SRR13691651	17014	G	T	0,999387	2020-12-29	United States
ORF1ab_2076_F	ORF1ab	2076	SRR13691651	19694	C	T	0,999038	2020-12-29	United States
S_13_I	S	13	SRR13691651	21600	G	T	0,999785	2020-12-29	United States
S_152_C	S	152	SRR13691651	22018	G	T	0,967213	2020-12-29	United States
S_452_R	S	452	SRR13691651	22917	T	G	0,998964	2020-12-29	United States
S_614_G	S	614	SRR13691651	23403	A	G	0,996425	2020-12-29	United States
S_1252_F	S	1252	SRR13691651	25317	C	T	0,998829	2020-12-29	United States
ORF3a_57_H	ORF3a	57	SRR13691651	25563	G	T	0,999325	2020-12-29	United States
ORF3a_225_A	ORF3a	225	SRR13691651	26066	T	C	0,999289	2020-12-29	United States
N_205_I	N	205	SRR13691651	28887	C	T	0,993118	2020-12-29	United States
ORF1ab_265_I	ORF1ab	265	SRR13691653	1059	C	T	0,999013	2020-12-29	United States
ORF1ab_529_T	ORF1ab	529	SRR13691653	1851	T	C	1	2020-12-29	United States
ORF1ab_3158_T	ORF1ab	3158	SRR13691653	9738	G	C	1	2020-12-29	United States
ORF1ab_314_L	ORF1ab	314	SRR13691653	14408	C	T	0,994304	2020-12-29	United States
ORF1ab_976_L	ORF1ab	976	SRR13691653	16394	C	T	0,999676	2020-12-29	United States
ORF1ab_1183_Y	ORF1ab	1183	SRR13691653	17014	G	T	0,999685	2020-12-29	United States
ORF1ab_2076_F	ORF1ab	2076	SRR13691653	19694	C	T	0,999134	2020-12-29	United States
ORF1ab_2172_NA	ORF1ab	2172	SRR13691653	19983	C	+T	0,0500776	2020-12-29	United States
S_13_I	S	13	SRR13691653	21600	G	T	0,998916	2020-12-29	United States
S_152_C	S	152	SRR13691653	22018	G	T	0,991163	2020-12-29	United States
S_452_R	S	452	SRR13691653	22917	T	G	1	2020-12-29	United States
S_614_G	S	614	SRR13691653	23403	A	G	0,999107	2020-12-29	United States
S_1252_F	S	1252	SRR13691653	25317	C	T	0,998295	2020-12-29	United States
ORF3a_57_H	ORF3a	57	SRR13691653	25563	G	T	0,999338	2020-12-29	United States
ORF3a_225_A	ORF3a	225	SRR13691653	26066	T	C	1	2020-12-29	United States
N_168_S	N	168	SRR13691653	28775	C	T	0,0523514	2020-12-29	United States
N_205_I	N	205	SRR13691653	28887	C	T	0,996882	2020-12-29	United States
ORF1ab_265_I	ORF1ab	265	SRR13691654	1059	C	T	0,998511	2020-12-29	United States
ORF1ab_324_G	ORF1ab	324	SRR13691654	1236	A	G	0,998889	2020-12-29	United States
ORF1ab_556_L	ORF1ab	556	SRR13691654	1932	A	T	0,998198	2020-12-29	United States
ORF1ab_897_V	ORF1ab	897	SRR13691654	2954	T	G	0,99959	2020-12-29	United States
ORF1ab_3570_N	ORF1ab	3570	SRR13691654	10974	G	A	1	2020-12-29	United States
ORF1ab_314_L	ORF1ab	314	SRR13691654	14408	C	T	0,996716	2020-12-29	United States
ORF1ab_2306_V	ORF1ab	2306	SRR13691654	20384	C	T	0,999643	2020-12-29	United States
S_75_S	S	75	SRR13691654	21785	G	A	0,976788	2020-12-29	United States
S_96_D	S	96	SRR13691654	21850	G	T	0,999632	2020-12-29	United States
S_256_L	S	256	SRR13691654	22329	C	T	0,915966	2020-12-29	United States
S_614_G	S	614	SRR13691654	23403	A	G	0,999733	2020-12-29	United States
ORF3a_16_N	ORF3a	16	SRR13691654	25440	G	T	1	2020-12-29	United States
ORF3a_57_H	ORF3a	57	SRR13691654	25563	G	T	1	2020-12-29	United States
E_19_I	E	19	SRR13691654	26299	C	A	0,95756	2020-12-29	United States
N_3_Y	N	3	SRR13691654	28280	G	T	0,994307	2020-12-29	United States
N_183_Y	N	183	SRR13691654	28821	C	A	0,996154	2020-12-29	United States
ORF1ab_2007_I	ORF1ab	2007	SRR13691655	6285	C	T	1	2020-12-08	United States
ORF1ab_3393_I	ORF1ab	3393	SRR13691655	10444	G	T	1	2020-12-08	United States
ORF1ab_3687_L	ORF1ab	3687	SRR13691655	11325	C	T	1	2020-12-08	United States
ORF1ab_314_L	ORF1ab	314	SRR13691655	14408	C	T	1	2020-12-08	United States
ORF1ab_2431_V	ORF1ab	2431	SRR13691655	20759	C	T	1	2020-12-08	United States
S_614_G	S	614	SRR13691655	23403	A	G	0,996918	2020-12-08	United States
ORF7a_115_I	ORF7a	115	SRR13691655	27737	C	T	0,996466	2020-12-08	United States
ORF7b_32_NA	ORF7b	32	SRR13691655	27850	T	+CTCAGAGACGG	0,938889	2020-12-08	United States
N_402_Y	N	402	SRR13691655	29477	G	T	1	2020-12-08	United States
ORF1ab_265_I	ORF1ab	265	SRR13691656	1059	C	T	0,999016	2020-12-29	United States
ORF1ab_529_T	ORF1ab	529	SRR13691656	1851	T	C	1	2020-12-29	United States
ORF1ab_3158_T	ORF1ab	3158	SRR13691656	9738	G	C	0,999441	2020-12-29	United States
ORF1ab_314_L	ORF1ab	314	SRR13691656	14408	C	T	0,998165	2020-12-29	United States
ORF1ab_373_T	ORF1ab	373	SRR13691656	14584	G	A	0,138803	2020-12-29	United States
ORF1ab_976_L	ORF1ab	976	SRR13691656	16394	C	T	0,998893	2020-12-29	United States
ORF1ab_1183_Y	ORF1ab	1183	SRR13691656	17014	G	T	0,999505	2020-12-29	United States
ORF1ab_2076_F	ORF1ab	2076	SRR13691656	19694	C	T	0,999148	2020-12-29	United States
S_13_I	S	13	SRR13691656	21600	G	T	0,9985	2020-12-29	United States
S_152_C	S	152	SRR13691656	22018	G	T	0,9832	2020-12-29	United States
S_452_R	S	452	SRR13691656	22917	T	G	1	2020-12-29	United States
S_614_G	S	614	SRR13691656	23403	A	G	0,99978	2020-12-29	United States
S_1252_F	S	1252	SRR13691656	25317	C	T	0,999268	2020-12-29	United States
ORF3a_57_H	ORF3a	57	SRR13691656	25563	G	T	0,999102	2020-12-29	United States
ORF3a_225_A	ORF3a	225	SRR13691656	26066	T	C	0,999578	2020-12-29	United States
N_81_Y	N	81	SRR13691656	28514	G	T	0,255648	2020-12-29	United States
N_205_I	N	205	SRR13691656	28887	C	T	0,989872	2020-12-29	United States
ORF1ab_265_I	ORF1ab	265	SRR13691657	1059	C	T	0,996277	2020-12-29	United States
ORF1ab_4205_V	ORF1ab	4205	SRR13691657	12878	A	G	0,999665	2020-12-29	United States
ORF1ab_314_L	ORF1ab	314	SRR13691657	14408	C	T	0,997212	2020-12-29	United States
ORF1ab_1183_Y	ORF1ab	1183	SRR13691657	17014	G	T	0,997567	2020-12-29	United States
S_13_I	S	13	SRR13691657	21600	G	T	0,99974	2020-12-29	United States
S_26_S	S	26	SRR13691657	21638	C	T	0,998749	2020-12-29	United States
S_129_NA	S	129	SRR13691657	21948	A	+C	0,0597826	2020-12-29	United States
S_152_C	S	152	SRR13691657	22018	G	T	0,997354	2020-12-29	United States
S_452_R	S	452	SRR13691657	22917	T	G	0,998474	2020-12-29	United States
S_614_G	S	614	SRR13691657	23403	A	G	0,999448	2020-12-29	United States
ORF3a_57_H	ORF3a	57	SRR13691657	25563	G	T	0,999737	2020-12-29	United States
ORF6_1_I	ORF6	1	SRR13691657	27204	G	A	0,99727	2020-12-29	United States
N_205_I	N	205	SRR13691657	28887	C	T	0,995939	2020-12-29	United States
N_215_S	N	215	SRR13691657	28916	G	A	0,999559	2020-12-29	United States
ORF1ab_265_I	ORF1ab	265	SRR13691658	1059	C	T	1	2020-12-29	United States
ORF1ab_882_NA	ORF1ab	882	SRR13691658	2910	C	-T	0,0518962	2020-12-29	United States
ORF1ab_1189_NA	ORF1ab	1189	SRR13691658	3832	C	-T	0,0566038	2020-12-29	United States
ORF1ab_2358_NA	ORF1ab	2358	SRR13691658	7339	T	-A	0,0529801	2020-12-29	United States
ORF1ab_2921_NA	ORF1ab	2921	SRR13691658	9026	A	+T	0,057277	2020-12-29	United States
ORF1ab_3106_NA	ORF1ab	3106	SRR13691658	9583	T	-G	0,0888889	2020-12-29	United States
ORF1ab_3603_NA	ORF1ab	3603	SRR13691658	11074	C	-T	0,133023	2020-12-29	United States
ORF1ab_4205_V	ORF1ab	4205	SRR13691658	12878	A	G	1	2020-12-29	United States
ORF1ab_316_NA	ORF1ab	316	SRR13691658	14414	G	-T	0,0652174	2020-12-29	United States
ORF1ab_1183_Y	ORF1ab	1183	SRR13691658	17014	G	T	1	2020-12-29	United States
ORF1ab_2172_NA	ORF1ab	2172	SRR13691658	19983	C	+T	0,0575397	2020-12-29	United States
S_13_I	S	13	SRR13691658	21600	G	T	1	2020-12-29	United States
S_26_S	S	26	SRR13691658	21638	C	T	1	2020-12-29	United States
S_152_C	S	152	SRR13691658	22018	G	T	0,996154	2020-12-29	United States
S_614_G	S	614	SRR13691658	23403	A	G	1	2020-12-29	United States
ORF3a_57_H	ORF3a	57	SRR13691658	25563	G	T	1	2020-12-29	United States
M_175_M	M	175	SRR13691658	27046	C	T	0,0547945	2020-12-29	United States
ORF6_1_I	ORF6	1	SRR13691658	27204	G	A	0,997459	2020-12-29	United States
N_202_N	N	202	SRR13691658	28878	G	A	0,0902256	2020-12-29	United States
N_205_I	N	205	SRR13691658	28887	C	T	1	2020-12-29	United States
ORF1ab_265_I	ORF1ab	265	SRR13691659	1059	C	T	0,997366	2020-12-29	United States
ORF1ab_365_I	ORF1ab	365	SRR13691659	1358	G	A	1	2020-12-29	United States
ORF1ab_2606_I	ORF1ab	2606	SRR13691659	8083	G	A	0,998781	2020-12-29	United States
ORF1ab_3352_F	ORF1ab	3352	SRR13691659	10319	C	T	0,999263	2020-12-29	United States
ORF1ab_314_L	ORF1ab	314	SRR13691659	14408	C	T	0,996228	2020-12-29	United States
ORF1ab_469_N	ORF1ab	469	SRR13691659	14874	G	T	0,978426	2020-12-29	United States
ORF1ab_1094_R	ORF1ab	1094	SRR13691659	16748	A	G	0,999563	2020-12-29	United States
ORF1ab_1653_D	ORF1ab	1653	SRR13691659	18424	A	G	0,999249	2020-12-29	United States
ORF1ab_2613_C	ORF1ab	2613	SRR13691659	21304	C	T	0,998574	2020-12-29	United States
S_614_G	S	614	SRR13691659	23403	A	G	0,998797	2020-12-29	United States
ORF3a_57_H	ORF3a	57	SRR13691659	25563	G	T	0,998844	2020-12-29	United States
ORF3a_172_V	ORF3a	172	SRR13691659	25907	G	T	0,996047	2020-12-29	United States
ORF7a_57_NA	ORF7a	57	SRR13691659	27563	C	-TTGCTTTAGCACTCAAT	0,934764	2020-12-29	United States
ORF8_17_Y	ORF8	17	SRR13691659	27942	C	T	0,998815	2020-12-29	United States
ORF8_24_L	ORF8	24	SRR13691659	27964	C	T	0,9913	2020-12-29	United States
N_67_S	N	67	SRR13691659	28472	C	T	0,998258	2020-12-29	United States
N_199_L	N	199	SRR13691659	28869	C	T	0,992201	2020-12-29	United States
ORF1ab_265_I	ORF1ab	265	SRR13691660	1059	C	T	1	2020-12-29	United States
ORF1ab_631_F	ORF1ab	631	SRR13691660	2156	C	T	0,999035	2020-12-29	United States
ORF1ab_746_I	ORF1ab	746	SRR13691660	2502	C	T	0,999509	2020-12-29	United States
ORF1ab_1158_L	ORF1ab	1158	SRR13691660	3738	C	T	0,995935	2020-12-29	United States
ORF1ab_2606_I	ORF1ab	2606	SRR13691660	8083	G	A	0,999005	2020-12-29	United States
ORF1ab_3352_F	ORF1ab	3352	SRR13691660	10319	C	T	0,998159	2020-12-29	United States
ORF1ab_3613_S	ORF1ab	3613	SRR13691660	11102	C	T	0,999441	2020-12-29	United States
ORF1ab_314_L	ORF1ab	314	SRR13691660	14408	C	T	0,997708	2020-12-29	United States
ORF1ab_436_N	ORF1ab	436	SRR13691660	14773	G	A	0,99795	2020-12-29	United States
ORF1ab_1187_N	ORF1ab	1187	SRR13691660	17027	G	A	0,99892	2020-12-29	United States
ORF1ab_1404_M	ORF1ab	1404	SRR13691660	17678	C	T	0,945994	2020-12-29	United States
ORF1ab_1653_D	ORF1ab	1653	SRR13691660	18424	A	G	0,999603	2020-12-29	United States
ORF1ab_2132_V	ORF1ab	2132	SRR13691660	19862	C	T	0,0701862	2020-12-29	United States
ORF1ab_2613_C	ORF1ab	2613	SRR13691660	21304	C	T	0,999179	2020-12-29	United States
S_614_G	S	614	SRR13691660	23403	A	G	0,998167	2020-12-29	United States
ORF3a_57_H	ORF3a	57	SRR13691660	25563	G	T	1	2020-12-29	United States
ORF3a_172_V	ORF3a	172	SRR13691660	25907	G	T	0,984757	2020-12-29	United States
ORF7a_37_F	ORF7a	37	SRR13691660	27503	C	T	0,999171	2020-12-29	United States
ORF8_24_L	ORF8	24	SRR13691660	27964	C	T	0,993179	2020-12-29	United States
N_67_S	N	67	SRR13691660	28472	C	T	0,999632	2020-12-29	United States
N_199_L	N	199	SRR13691660	28869	C	T	0,996833	2020-12-29	United States
ORF1ab_265_I	ORF1ab	265	SRR13691661	1059	C	T	0,998948	2020-12-29	United States
ORF1ab_631_F	ORF1ab	631	SRR13691661	2156	C	T	0,995995	2020-12-29	United States
ORF1ab_1158_L	ORF1ab	1158	SRR13691661	3738	C	T	1	2020-12-29	United States
ORF1ab_2606_I	ORF1ab	2606	SRR13691661	8083	G	A	0,998153	2020-12-29	United States
ORF1ab_3352_F	ORF1ab	3352	SRR13691661	10319	C	T	0,998685	2020-12-29	United States
ORF1ab_3613_S	ORF1ab	3613	SRR13691661	11102	C	T	1	2020-12-29	United States
ORF1ab_314_L	ORF1ab	314	SRR13691661	14408	C	T	0,99783	2020-12-29	United States
ORF1ab_436_N	ORF1ab	436	SRR13691661	14773	G	A	0,996485	2020-12-29	United States
ORF1ab_1187_N	ORF1ab	1187	SRR13691661	17027	G	A	1	2020-12-29	United States
ORF1ab_1404_M	ORF1ab	1404	SRR13691661	17678	C	T	0,983976	2020-12-29	United States
ORF1ab_1653_D	ORF1ab	1653	SRR13691661	18424	A	G	1	2020-12-29	United States
ORF1ab_2613_C	ORF1ab	2613	SRR13691661	21304	C	T	0,999185	2020-12-29	United States
S_614_G	S	614	SRR13691661	23403	A	G	1	2020-12-29	United States
ORF3a_57_H	ORF3a	57	SRR13691661	25563	G	T	0,999297	2020-12-29	United States
ORF3a_172_V	ORF3a	172	SRR13691661	25907	G	T	0,994737	2020-12-29	United States
ORF8_24_L	ORF8	24	SRR13691661	27964	C	T	0,992634	2020-12-29	United States
N_67_S	N	67	SRR13691661	28472	C	T	0,997875	2020-12-29	United States
N_199_L	N	199	SRR13691661	28869	C	T	0,997211	2020-12-29	United States
ORF1ab_265_I	ORF1ab	265	SRR13691662	1059	C	T	0,997956	2020-12-29	United States
ORF1ab_631_F	ORF1ab	631	SRR13691662	2156	C	T	0,999174	2020-12-29	United States
ORF1ab_1158_L	ORF1ab	1158	SRR13691662	3738	C	T	0,996862	2020-12-29	United States
ORF1ab_2606_I	ORF1ab	2606	SRR13691662	8083	G	A	0,999577	2020-12-29	United States
ORF1ab_3124_V	ORF1ab	3124	SRR13691662	9636	C	T	0,999562	2020-12-29	United States
ORF1ab_3352_F	ORF1ab	3352	SRR13691662	10319	C	T	0,998234	2020-12-29	United States
ORF1ab_3613_S	ORF1ab	3613	SRR13691662	11102	C	T	1	2020-12-29	United States
ORF1ab_3963_V	ORF1ab	3963	SRR13691662	12153	C	T	0,999599	2020-12-29	United States
ORF1ab_314_L	ORF1ab	314	SRR13691662	14408	C	T	0,998418	2020-12-29	United States
ORF1ab_436_N	ORF1ab	436	SRR13691662	14773	G	A	0,997602	2020-12-29	United States
ORF1ab_1187_N	ORF1ab	1187	SRR13691662	17027	G	A	0,99925	2020-12-29	United States
ORF1ab_1404_M	ORF1ab	1404	SRR13691662	17678	C	T	0,979693	2020-12-29	United States
ORF1ab_1653_D	ORF1ab	1653	SRR13691662	18424	A	G	1	2020-12-29	United States
ORF1ab_2172_NA	ORF1ab	2172	SRR13691662	19983	C	+T	0,0581184	2020-12-29	United States
ORF1ab_2613_C	ORF1ab	2613	SRR13691662	21304	C	T	0,999059	2020-12-29	United States
S_614_G	S	614	SRR13691662	23403	A	G	0,999281	2020-12-29	United States
ORF3a_57_H	ORF3a	57	SRR13691662	25563	G	T	1	2020-12-29	United States
ORF3a_172_V	ORF3a	172	SRR13691662	25907	G	T	0,98902	2020-12-29	United States
ORF8_24_L	ORF8	24	SRR13691662	27964	C	T	0,992394	2020-12-29	United States
N_67_S	N	67	SRR13691662	28472	C	T	0,999132	2020-12-29	United States
N_199_L	N	199	SRR13691662	28869	C	T	0,996933	2020-12-29	United States
ORF1ab_265_I	ORF1ab	265	SRR13691663	1059	C	T	0,999059	2020-12-29	United States
ORF1ab_631_F	ORF1ab	631	SRR13691663	2156	C	T	0,998785	2020-12-29	United States
ORF1ab_1158_L	ORF1ab	1158	SRR13691663	3738	C	T	0,998786	2020-12-29	United States
ORF1ab_2606_I	ORF1ab	2606	SRR13691663	8083	G	A	0,999252	2020-12-29	United States
ORF1ab_2880_NA	ORF1ab	2880	SRR13691663	8905	C	+T	0,05	2020-12-29	United States
ORF1ab_3352_F	ORF1ab	3352	SRR13691663	10319	C	T	0,997494	2020-12-29	United States
ORF1ab_3613_S	ORF1ab	3613	SRR13691663	11102	C	T	0,999215	2020-12-29	United States
ORF1ab_314_L	ORF1ab	314	SRR13691663	14408	C	T	0,999236	2020-12-29	United States
ORF1ab_436_N	ORF1ab	436	SRR13691663	14773	G	A	0,996247	2020-12-29	United States
ORF1ab_1187_N	ORF1ab	1187	SRR13691663	17027	G	A	0,999662	2020-12-29	United States
ORF1ab_1404_M	ORF1ab	1404	SRR13691663	17678	C	T	0,984422	2020-12-29	United States
ORF1ab_1565_G	ORF1ab	1565	SRR13691663	18161	A	G	0,0594315	2020-12-29	United States
ORF1ab_1653_D	ORF1ab	1653	SRR13691663	18424	A	G	0,999714	2020-12-29	United States
ORF1ab_1807_N	ORF1ab	1807	SRR13691663	18886	C	A	0,814199	2020-12-29	United States
ORF1ab_2303_V	ORF1ab	2303	SRR13691663	20374	A	G	0,731939	2020-12-29	United States
ORF1ab_2545_NA	ORF1ab	2545	SRR13691663	21101	G	+T	0,0507614	2020-12-29	United States
ORF1ab_2613_C	ORF1ab	2613	SRR13691663	21304	C	T	1	2020-12-29	United States
S_614_G	S	614	SRR13691663	23403	A	G	0,999697	2020-12-29	United States
S_664_NA	S	664	SRR13691663	23554	A	-CCCATTGGTGCAGGTATATGCGCTAGTT	0,0534483	2020-12-29	United States
ORF3a_57_H	ORF3a	57	SRR13691663	25563	G	T	0,999294	2020-12-29	United States
ORF3a_172_V	ORF3a	172	SRR13691663	25907	G	T	1	2020-12-29	United States
ORF8_24_L	ORF8	24	SRR13691663	27964	C	T	0,987265	2020-12-29	United States
N_67_S	N	67	SRR13691663	28472	C	T	0,999352	2020-12-29	United States
N_199_L	N	199	SRR13691663	28869	C	T	0,993255	2020-12-29	United States
N_305_V	N	305	SRR13691663	29187	C	T	0,0662983	2020-12-29	United States
ORF1ab_2073_V	ORF1ab	2073	SRR13691664	6483	G	T	0,96745	2020-12-29	United States
ORF1ab_4120_S	ORF1ab	4120	SRR13691664	12623	C	T	0,999443	2020-12-29	United States
ORF1ab_314_L	ORF1ab	314	SRR13691664	14408	C	T	0,998178	2020-12-29	United States
ORF1ab_2168_T	ORF1ab	2168	SRR13691664	19969	G	A	0,999194	2020-12-29	United States
S_614_G	S	614	SRR13691664	23403	A	G	0,997112	2020-12-29	United States
S_701_V	S	701	SRR13691664	23664	C	T	0,999296	2020-12-29	United States
ORF3a_53_F	ORF3a	53	SRR13691664	25549	C	T	0,999467	2020-12-29	United States
N_193_I	N	193	SRR13691664	28851	G	T	0,99969	2020-12-29	United States
N_194_L	N	194	SRR13691664	28854	C	T	1	2020-12-29	United States
ORF1ab_265_I	ORF1ab	265	SRR13691665	1059	C	T	0,998506	2020-12-29	United States
ORF1ab_292_N	ORF1ab	292	SRR13691665	1141	G	T	0,99935	2020-12-29	United States
ORF1ab_2057_L	ORF1ab	2057	SRR13691665	6434	A	T	0,999599	2020-12-29	United States
ORF1ab_3459_M	ORF1ab	3459	SRR13691665	10641	C	T	0,996341	2020-12-29	United States
ORF1ab_4205_V	ORF1ab	4205	SRR13691665	12878	A	G	0,99982	2020-12-29	United States
ORF1ab_314_L	ORF1ab	314	SRR13691665	14408	C	T	0,998328	2020-12-29	United States
ORF1ab_1183_Y	ORF1ab	1183	SRR13691665	17014	G	T	0,999369	2020-12-29	United States
ORF1ab_2172_NA	ORF1ab	2172	SRR13691665	19983	C	+T	0,0561798	2020-12-29	United States
S_13_I	S	13	SRR13691665	21600	G	T	0,999252	2020-12-29	United States
S_152_C	S	152	SRR13691665	22018	G	T	0,989924	2020-12-29	United States
S_452_R	S	452	SRR13691665	22917	T	G	1	2020-12-29	United States
S_614_G	S	614	SRR13691665	23403	A	G	0,998247	2020-12-29	United States
ORF3a_57_H	ORF3a	57	SRR13691665	25563	G	T	1	2020-12-29	United States
N_205_I	N	205	SRR13691665	28887	C	T	0,991441	2020-12-29	United States
ORF1ab_1000_A	ORF1ab	1000	SRR13691666	3263	A	G	0,0529695	2020-12-07	United States
ORF1ab_1497_S	ORF1ab	1497	SRR13691666	4754	C	T	0,998792	2020-12-07	United States
ORF1ab_2007_I	ORF1ab	2007	SRR13691666	6285	C	T	0,999628	2020-12-07	United States
ORF1ab_3393_I	ORF1ab	3393	SRR13691666	10444	G	T	0,998718	2020-12-07	United States
ORF1ab_3687_L	ORF1ab	3687	SRR13691666	11325	C	T	0,997333	2020-12-07	United States
ORF1ab_314_L	ORF1ab	314	SRR13691666	14408	C	T	0,996072	2020-12-07	United States
ORF1ab_966_F	ORF1ab	966	SRR13691666	16365	G	T	0,998652	2020-12-07	United States
ORF1ab_2431_V	ORF1ab	2431	SRR13691666	20759	C	T	1	2020-12-07	United States
S_614_G	S	614	SRR13691666	23403	A	G	0,998345	2020-12-07	United States
ORF7a_115_I	ORF7a	115	SRR13691666	27737	C	T	1	2020-12-07	United States
ORF7b_32_NA	ORF7b	32	SRR13691666	27850	T	+CTCAGAGACGG	0,978495	2020-12-07	United States
N_194_L	N	194	SRR13691666	28854	C	T	1	2020-12-07	United States
N_402_Y	N	402	SRR13691666	29477	G	T	0,996276	2020-12-07	United States
ORF1ab_265_I	ORF1ab	265	SRR13691667	1059	C	T	0,999124	2020-12-29	United States
ORF1ab_4205_V	ORF1ab	4205	SRR13691667	12878	A	G	0,999626	2020-12-29	United States
ORF1ab_314_L	ORF1ab	314	SRR13691667	14408	C	T	1	2020-12-29	United States
ORF1ab_1183_Y	ORF1ab	1183	SRR13691667	17014	G	T	0,999303	2020-12-29	United States
S_13_I	S	13	SRR13691667	21600	G	T	0,998946	2020-12-29	United States
S_25_L	S	25	SRR13691667	21636	C	T	0,998535	2020-12-29	United States
S_26_S	S	26	SRR13691667	21638	C	T	1	2020-12-29	United States
S_152_C	S	152	SRR13691667	22018	G	T	0,995098	2020-12-29	United States
S_452_R	S	452	SRR13691667	22917	T	G	1	2020-12-29	United States
S_614_G	S	614	SRR13691667	23403	A	G	1	2020-12-29	United States
ORF3a_57_H	ORF3a	57	SRR13691667	25563	G	T	0,99941	2020-12-29	United States
N_205_I	N	205	SRR13691667	28887	C	T	0,990476	2020-12-29	United States
N_413_I	N	413	SRR13691667	29511	G	T	0,999349	2020-12-29	United States
ORF1ab_140_NA	ORF1ab	140	SRR13691669	685	A	-AAGTCATTT	0,880134	2020-12-29	United States
ORF1ab_265_I	ORF1ab	265	SRR13691669	1059	C	T	0,99878	2020-12-29	United States
ORF1ab_2273_F	ORF1ab	2273	SRR13691669	7083	C	T	0,110968	2020-12-29	United States
ORF1ab_4205_V	ORF1ab	4205	SRR13691669	12878	A	G	1	2020-12-29	United States
ORF1ab_314_L	ORF1ab	314	SRR13691669	14408	C	T	0,99621	2020-12-29	United States
ORF1ab_1183_Y	ORF1ab	1183	SRR13691669	17014	G	T	0,999324	2020-12-29	United States
ORF1ab_1596_I	ORF1ab	1596	SRR13691669	18255	G	T	1	2020-12-29	United States
S_13_I	S	13	SRR13691669	21600	G	T	0,999659	2020-12-29	United States
S_22_I	S	22	SRR13691669	21627	C	T	1	2020-12-29	United States
S_26_S	S	26	SRR13691669	21638	C	T	0,997308	2020-12-29	United States
S_152_C	S	152	SRR13691669	22018	G	T	0,994521	2020-12-29	United States
S_452_R	S	452	SRR13691669	22917	T	G	0,997101	2020-12-29	United States
S_614_G	S	614	SRR13691669	23403	A	G	0,996512	2020-12-29	United States
ORF3a_57_H	ORF3a	57	SRR13691669	25563	G	T	1	2020-12-29	United States
N_200_C	N	200	SRR13691669	28871	G	T	1	2020-12-29	United States
N_205_I	N	205	SRR13691669	28887	C	T	0,98852	2020-12-29	United States
N_413_I	N	413	SRR13691669	29511	G	T	0,999027	2020-12-29	United States
ORF1ab_265_I	ORF1ab	265	SRR13691670	1059	C	T	0,999425	2020-12-29	United States
ORF1ab_414_A	ORF1ab	414	SRR13691670	1506	T	C	0,0779468	2020-12-29	United States
ORF1ab_2888_NA	ORF1ab	2888	SRR13691670	8927	G	+T	0,0556369	2020-12-29	United States
ORF1ab_3603_NA	ORF1ab	3603	SRR13691670	11074	C	-T	0,0645161	2020-12-29	United States
ORF1ab_4205_V	ORF1ab	4205	SRR13691670	12878	A	G	1	2020-12-29	United States
ORF1ab_314_L	ORF1ab	314	SRR13691670	14408	C	T	0,997207	2020-12-29	United States
ORF1ab_1183_Y	ORF1ab	1183	SRR13691670	17014	G	T	0,999392	2020-12-29	United States
ORF1ab_2172_NA	ORF1ab	2172	SRR13691670	19983	C	+T	0,0935842	2020-12-29	United States
S_13_I	S	13	SRR13691670	21600	G	T	0,997955	2020-12-29	United States
S_25_L	S	25	SRR13691670	21636	C	T	0,924703	2020-12-29	United States
S_26_S	S	26	SRR13691670	21638	C	T	0,930851	2020-12-29	United States
S_152_C	S	152	SRR13691670	22018	G	T	1	2020-12-29	United States
S_452_R	S	452	SRR13691670	22917	T	G	0,990385	2020-12-29	United States
S_614_G	S	614	SRR13691670	23403	A	G	0,99935	2020-12-29	United States
ORF3a_57_H	ORF3a	57	SRR13691670	25563	G	T	1	2020-12-29	United States
ORF3a_104_NA	ORF3a	104	SRR13691670	25702	C	-CTTTTCTCTAT	0,0515464	2020-12-29	United States
N_205_I	N	205	SRR13691670	28887	C	T	0,990937	2020-12-29	United States
N_322_I	N	322	SRR13691670	29239	G	A	0,116959	2020-12-29	United States
N_413_I	N	413	SRR13691670	29511	G	T	0,960224	2020-12-29	United States
ORF1ab_265_I	ORF1ab	265	SRR13691671	1059	C	T	0,998658	2020-12-29	United States
ORF1ab_499_NA	ORF1ab	499	SRR13691671	1762	C	+A	0,0531469	2020-12-29	United States
ORF1ab_1211_F	ORF1ab	1211	SRR13691671	3896	G	T	0,92827	2020-12-29	United States
ORF1ab_1496_NA	ORF1ab	1496	SRR13691671	4753	A	-C	0,0755898	2020-12-29	United States
ORF1ab_2728_NA	ORF1ab	2728	SRR13691671	8447	C	+A	0,0646552	2020-12-29	United States
ORF1ab_3603_NA	ORF1ab	3603	SRR13691671	11074	C	-T	0,0545723	2020-12-29	United States
ORF1ab_3650_L	ORF1ab	3650	SRR13691671	11215	T	A	0,0516708	2020-12-29	United States
ORF1ab_4197_S	ORF1ab	4197	SRR13691671	12854	C	T	0,997186	2020-12-29	United States
ORF1ab_4205_V	ORF1ab	4205	SRR13691671	12878	A	G	0,999557	2020-12-29	United States
ORF1ab_314_L	ORF1ab	314	SRR13691671	14408	C	T	1	2020-12-29	United States
ORF1ab_986_F	ORF1ab	986	SRR13691671	16423	C	T	0,0645161	2020-12-29	United States
ORF1ab_1183_Y	ORF1ab	1183	SRR13691671	17014	G	T	0,997224	2020-12-29	United States
ORF1ab_2001_S	ORF1ab	2001	SRR13691671	19468	T	A	0,0507042	2020-12-29	United States
ORF1ab_2172_NA	ORF1ab	2172	SRR13691671	19983	C	+T	0,0911809	2020-12-29	United States
S_13_I	S	13	SRR13691671	21600	G	T	0,998307	2020-12-29	United States
S_152_C	S	152	SRR13691671	22018	G	T	1	2020-12-29	United States
S_534_NA	S	534	SRR13691671	23164	T	-A	0,0638978	2020-12-29	United States
S_614_G	S	614	SRR13691671	23403	A	G	0,998807	2020-12-29	United States
S_966_P	S	966	SRR13691671	24459	T	C	0,0587484	2020-12-29	United States
ORF3a_57_H	ORF3a	57	SRR13691671	25563	G	T	0,999031	2020-12-29	United States
M_2_P	M	2	SRR13691671	26526	G	C	0,0582386	2020-12-29	United States
N_205_I	N	205	SRR13691671	28887	C	T	0,992278	2020-12-29	United States
ORF1ab_265_I	ORF1ab	265	SRR13691672	1059	C	T	0,994917	2020-12-29	United States
ORF1ab_1280_N	ORF1ab	1280	SRR13691672	4105	G	T	1	2020-12-29	United States
ORF1ab_1862_S	ORF1ab	1862	SRR13691672	5849	C	T	0,998539	2020-12-29	United States
ORF1ab_2103_F	ORF1ab	2103	SRR13691672	6573	C	T	0,876152	2020-12-29	United States
ORF1ab_3070_V	ORF1ab	3070	SRR13691672	9474	C	T	0,996387	2020-12-29	United States
ORF1ab_3352_F	ORF1ab	3352	SRR13691672	10319	C	T	0,996411	2020-12-29	United States
ORF1ab_3603_NA	ORF1ab	3603	SRR13691672	11074	C	-T	0,0503036	2020-12-29	United States
ORF1ab_4075_S	ORF1ab	4075	SRR13691672	12488	C	T	0,996051	2020-12-29	United States
ORF1ab_314_L	ORF1ab	314	SRR13691672	14408	C	T	0,998358	2020-12-29	United States
ORF1ab_1653_D	ORF1ab	1653	SRR13691672	18424	A	G	0,999781	2020-12-29	United States
ORF1ab_2172_NA	ORF1ab	2172	SRR13691672	19983	C	+T	0,0677175	2020-12-29	United States
ORF1ab_2613_C	ORF1ab	2613	SRR13691672	21304	C	T	1	2020-12-29	United States
S_614_G	S	614	SRR13691672	23403	A	G	1	2020-12-29	United States
ORF3a_57_H	ORF3a	57	SRR13691672	25563	G	T	0,999002	2020-12-29	United States
ORF3a_172_V	ORF3a	172	SRR13691672	25907	G	T	0,997712	2020-12-29	United States
ORF8_24_L	ORF8	24	SRR13691672	27964	C	T	0,995668	2020-12-29	United States
N_67_S	N	67	SRR13691672	28472	C	T	0,998985	2020-12-29	United States
N_199_L	N	199	SRR13691672	28869	C	T	0,989909	2020-12-29	United States
ORF1ab_140_NA	ORF1ab	140	SRR13691674	685	A	-AAGTCATTT	0,709268	2020-12-29	United States
ORF1ab_265_I	ORF1ab	265	SRR13691674	1059	C	T	0,99738	2020-12-29	United States
ORF1ab_4205_V	ORF1ab	4205	SRR13691674	12878	A	G	0,99926	2020-12-29	United States
ORF1ab_314_L	ORF1ab	314	SRR13691674	14408	C	T	0,996802	2020-12-29	United States
ORF1ab_1183_Y	ORF1ab	1183	SRR13691674	17014	G	T	0,999627	2020-12-29	United States
ORF1ab_1596_I	ORF1ab	1596	SRR13691674	18255	G	T	0,999468	2020-12-29	United States
S_13_I	S	13	SRR13691674	21600	G	T	0,999505	2020-12-29	United States
S_22_I	S	22	SRR13691674	21627	C	T	1	2020-12-29	United States
S_26_S	S	26	SRR13691674	21638	C	T	0,999667	2020-12-29	United States
S_152_C	S	152	SRR13691674	22018	G	T	0,998261	2020-12-29	United States
S_452_R	S	452	SRR13691674	22917	T	G	1	2020-12-29	United States
S_614_G	S	614	SRR13691674	23403	A	G	0,998673	2020-12-29	United States
ORF3a_57_H	ORF3a	57	SRR13691674	25563	G	T	0,999793	2020-12-29	United States
N_205_I	N	205	SRR13691674	28887	C	T	0,990597	2020-12-29	United States
N_413_I	N	413	SRR13691674	29511	G	T	0,998056	2020-12-29	United States
ORF1ab_265_I	ORF1ab	265	SRR13691675	1059	C	T	0,994266	2020-12-29	United States
ORF1ab_2365_T	ORF1ab	2365	SRR13691675	7359	T	C	0,431651	2020-12-29	United States
ORF1ab_3581_Q	ORF1ab	3581	SRR13691675	11008	C	A	0,763966	2020-12-29	United States
ORF1ab_4197_S	ORF1ab	4197	SRR13691675	12854	C	T	0,997312	2020-12-29	United States
ORF1ab_4205_V	ORF1ab	4205	SRR13691675	12878	A	G	0,999639	2020-12-29	United States
ORF1ab_314_L	ORF1ab	314	SRR13691675	14408	C	T	0,994876	2020-12-29	United States
ORF1ab_1183_Y	ORF1ab	1183	SRR13691675	17014	G	T	0,999183	2020-12-29	United States
S_13_I	S	13	SRR13691675	21600	G	T	0,998851	2020-12-29	United States
S_152_C	S	152	SRR13691675	22018	G	T	0,988318	2020-12-29	United States
S_452_R	S	452	SRR13691675	22917	T	G	1	2020-12-29	United States
S_493_H	S	493	SRR13691675	23041	A	T	0,656593	2020-12-29	United States
S_494_P	S	494	SRR13691675	23042	T	C	0,30303	2020-12-29	United States
S_614_G	S	614	SRR13691675	23403	A	G	1	2020-12-29	United States
ORF3a_57_H	ORF3a	57	SRR13691675	25563	G	T	0,99926	2020-12-29	United States
ORF3a_221_I	ORF3a	221	SRR13691675	26054	C	T	0,617854	2020-12-29	United States
N_205_I	N	205	SRR13691675	28887	C	T	0,995268	2020-12-29	United States
ORF1ab_265_I	ORF1ab	265	SRR13691676	1059	C	T	0,99789	2020-12-29	United States
ORF1ab_1473_V	ORF1ab	1473	SRR13691676	4683	C	T	0,99869	2020-12-29	United States
ORF1ab_3341_T	ORF1ab	3341	SRR13691676	10287	T	C	0,422992	2020-12-29	United States
ORF1ab_3595_G	ORF1ab	3595	SRR13691676	11049	T	G	0,987522	2020-12-29	United States
ORF1ab_3789_L	ORF1ab	3789	SRR13691676	11632	T	A	0,99967	2020-12-29	United States
ORF1ab_3790_F	ORF1ab	3790	SRR13691676	11634	G	T	0,999504	2020-12-29	United States
ORF1ab_4205_V	ORF1ab	4205	SRR13691676	12878	A	G	1	2020-12-29	United States
ORF1ab_314_L	ORF1ab	314	SRR13691676	14408	C	T	0,997149	2020-12-29	United States
ORF1ab_1183_Y	ORF1ab	1183	SRR13691676	17014	G	T	0,999775	2020-12-29	United States
S_13_I	S	13	SRR13691676	21600	G	T	0,998895	2020-12-29	United States
S_89_NA	S	89	SRR13691676	21827	G	-GT	0,194245	2020-12-29	United States
S_152_C	S	152	SRR13691676	22018	G	T	0,996744	2020-12-29	United States
S_452_R	S	452	SRR13691676	22917	T	G	0,998882	2020-12-29	United States
S_614_G	S	614	SRR13691676	23403	A	G	0,999719	2020-12-29	United States
ORF3a_57_H	ORF3a	57	SRR13691676	25563	G	T	0,999594	2020-12-29	United States
N_205_I	N	205	SRR13691676	28887	C	T	0,993469	2020-12-29	United States
ORF1ab_140_NA	ORF1ab	140	SRR13691678	685	A	-AAGTCATTT	0,830472	2020-12-29	United States
ORF1ab_265_I	ORF1ab	265	SRR13691678	1059	C	T	0,984776	2020-12-29	United States
ORF1ab_4205_V	ORF1ab	4205	SRR13691678	12878	A	G	0,986087	2020-12-29	United States
ORF1ab_314_L	ORF1ab	314	SRR13691678	14408	C	T	0,998603	2020-12-29	United States
ORF1ab_1183_Y	ORF1ab	1183	SRR13691678	17014	G	T	0,985956	2020-12-29	United States
ORF1ab_1596_I	ORF1ab	1596	SRR13691678	18255	G	T	0,987726	2020-12-29	United States
S_13_I	S	13	SRR13691678	21600	G	T	0,980408	2020-12-29	United States
S_22_I	S	22	SRR13691678	21627	C	T	0,993802	2020-12-29	United States
S_26_S	S	26	SRR13691678	21638	C	T	0,993385	2020-12-29	United States
S_152_C	S	152	SRR13691678	22018	G	T	0,988732	2020-12-29	United States
S_452_R	S	452	SRR13691678	22917	T	G	0,953333	2020-12-29	United States
S_614_G	S	614	SRR13691678	23403	A	G	0,994688	2020-12-29	United States
ORF3a_57_H	ORF3a	57	SRR13691678	25563	G	T	0,992253	2020-12-29	United States
N_205_I	N	205	SRR13691678	28887	C	T	0,989691	2020-12-29	United States
N_413_I	N	413	SRR13691678	29511	G	T	0,98491	2020-12-29	United States
ORF1ab_140_NA	ORF1ab	140	SRR13691679	685	A	-AAGTCATTT	0,86	2020-12-29	United States
ORF1ab_265_I	ORF1ab	265	SRR13691679	1059	C	T	0,998469	2020-12-29	United States
ORF1ab_4205_V	ORF1ab	4205	SRR13691679	12878	A	G	1	2020-12-29	United States
ORF1ab_314_L	ORF1ab	314	SRR13691679	14408	C	T	0,99668	2020-12-29	United States
ORF1ab_1183_Y	ORF1ab	1183	SRR13691679	17014	G	T	0,998993	2020-12-29	United States
ORF1ab_1596_I	ORF1ab	1596	SRR13691679	18255	G	T	0,999055	2020-12-29	United States
S_13_I	S	13	SRR13691679	21600	G	T	0,997999	2020-12-29	United States
S_22_I	S	22	SRR13691679	21627	C	T	0,999499	2020-12-29	United States
S_26_S	S	26	SRR13691679	21638	C	T	0,999454	2020-12-29	United States
S_152_C	S	152	SRR13691679	22018	G	T	0,998224	2020-12-29	United States
S_452_R	S	452	SRR13691679	22917	T	G	1	2020-12-29	United States
S_614_G	S	614	SRR13691679	23403	A	G	0,998433	2020-12-29	United States
ORF3a_57_H	ORF3a	57	SRR13691679	25563	G	T	1	2020-12-29	United States
N_205_I	N	205	SRR13691679	28887	C	T	0,991315	2020-12-29	United States
N_413_I	N	413	SRR13691679	29511	G	T	0,997254	2020-12-29	United States
ORF1ab_265_I	ORF1ab	265	SRR13691680	1059	C	T	0,999087	2020-12-29	United States
ORF1ab_3352_F	ORF1ab	3352	SRR13691680	10319	C	T	0,99461	2020-12-29	United States
ORF1ab_83_G	ORF1ab	83	SRR13691680	13715	A	G	1	2020-12-29	United States
ORF1ab_314_L	ORF1ab	314	SRR13691680	14408	C	T	0,997573	2020-12-29	United States
ORF1ab_1653_D	ORF1ab	1653	SRR13691680	18424	A	G	1	2020-12-29	United States
ORF1ab_2613_C	ORF1ab	2613	SRR13691680	21304	C	T	0,998004	2020-12-29	United States
S_614_G	S	614	SRR13691680	23403	A	G	1	2020-12-29	United States
ORF3a_33_S	ORF3a	33	SRR13691680	25489	G	T	0,0973339	2020-12-29	United States
ORF3a_57_H	ORF3a	57	SRR13691680	25563	G	T	1	2020-12-29	United States
ORF3a_172_V	ORF3a	172	SRR13691680	25907	G	T	1	2020-12-29	United States
ORF8_24_L	ORF8	24	SRR13691680	27964	C	T	0,994962	2020-12-29	United States
N_67_S	N	67	SRR13691680	28472	C	T	0,997428	2020-12-29	United States
N_199_L	N	199	SRR13691680	28869	C	T	0,98895	2020-12-29	United States
N_383_L	N	383	SRR13691680	29421	C	T	1	2020-12-29	United States
ORF1ab_265_I	ORF1ab	265	SRR13691681	1059	C	T	0,997006	2020-12-28	United States
ORF1ab_4205_V	ORF1ab	4205	SRR13691681	12878	A	G	0,999844	2020-12-28	United States
ORF1ab_314_L	ORF1ab	314	SRR13691681	14408	C	T	0,997957	2020-12-28	United States
ORF1ab_629_F	ORF1ab	629	SRR13691681	15352	C	T	0,999011	2020-12-28	United States
ORF1ab_1183_Y	ORF1ab	1183	SRR13691681	17014	G	T	0,998611	2020-12-28	United States
ORF1ab_2337_V	ORF1ab	2337	SRR13691681	20477	G	T	0,890993	2020-12-28	United States
S_13_I	S	13	SRR13691681	21600	G	T	0,99927	2020-12-28	United States
S_152_C	S	152	SRR13691681	22018	G	T	0,985056	2020-12-28	United States
S_452_R	S	452	SRR13691681	22917	T	G	0,998981	2020-12-28	United States
S_614_G	S	614	SRR13691681	23403	A	G	0,998471	2020-12-28	United States
ORF3a_57_H	ORF3a	57	SRR13691681	25563	G	T	0,99968	2020-12-28	United States
ORF8_100_L	ORF8	100	SRR13691681	28191	G	T	0,999351	2020-12-28	United States
N_205_I	N	205	SRR13691681	28887	C	T	0,99556	2020-12-28	United States
N_234_I	N	234	SRR13691681	28975	G	T	0,998309	2020-12-28	United States
ORF1ab_265_I	ORF1ab	265	SRR13691682	1059	C	T	0,998158	2020-12-28	United States
ORF1ab_2125_Y	ORF1ab	2125	SRR13691682	6638	C	T	0,999425	2020-12-28	United States
ORF1ab_4205_V	ORF1ab	4205	SRR13691682	12878	A	G	0,999707	2020-12-28	United States
ORF1ab_314_L	ORF1ab	314	SRR13691682	14408	C	T	0,997438	2020-12-28	United States
ORF1ab_629_F	ORF1ab	629	SRR13691682	15352	C	T	0,99929	2020-12-28	United States
ORF1ab_1183_Y	ORF1ab	1183	SRR13691682	17014	G	T	0,999365	2020-12-28	United States
ORF1ab_2337_V	ORF1ab	2337	SRR13691682	20477	G	T	0,918815	2020-12-28	United States
S_13_I	S	13	SRR13691682	21600	G	T	0,998658	2020-12-28	United States
S_152_C	S	152	SRR13691682	22018	G	T	0,986424	2020-12-28	United States
S_452_R	S	452	SRR13691682	22917	T	G	0,999073	2020-12-28	United States
S_614_G	S	614	SRR13691682	23403	A	G	0,998833	2020-12-28	United States
ORF3a_57_H	ORF3a	57	SRR13691682	25563	G	T	0,999316	2020-12-28	United States
ORF8_100_L	ORF8	100	SRR13691682	28191	G	T	0,999725	2020-12-28	United States
N_119_V	N	119	SRR13691682	28629	C	T	0,0967869	2020-12-28	United States
N_205_I	N	205	SRR13691682	28887	C	T	0,991094	2020-12-28	United States
N_234_I	N	234	SRR13691682	28975	G	T	0,999709	2020-12-28	United States
ORF1ab_265_I	ORF1ab	265	SRR13691683	1059	C	T	0,996824	2020-12-29	United States
ORF1ab_2592_G	ORF1ab	2592	SRR13691683	8040	A	G	0,998762	2020-12-29	United States
ORF1ab_4205_V	ORF1ab	4205	SRR13691683	12878	A	G	0,999768	2020-12-29	United States
ORF1ab_314_L	ORF1ab	314	SRR13691683	14408	C	T	0,997762	2020-12-29	United States
ORF1ab_1127_Y	ORF1ab	1127	SRR13691683	16846	G	T	0,999227	2020-12-29	United States
ORF1ab_1183_Y	ORF1ab	1183	SRR13691683	17014	G	T	0,999571	2020-12-29	United States
S_13_I	S	13	SRR13691683	21600	G	T	0,999314	2020-12-29	United States
S_26_S	S	26	SRR13691683	21638	C	T	0,998091	2020-12-29	United States
S_152_C	S	152	SRR13691683	22018	G	T	0,961479	2020-12-29	United States
S_452_R	S	452	SRR13691683	22917	T	G	1	2020-12-29	United States
S_614_G	S	614	SRR13691683	23403	A	G	0,9983	2020-12-29	United States
ORF3a_57_H	ORF3a	57	SRR13691683	25563	G	T	0,999784	2020-12-29	United States
N_205_I	N	205	SRR13691683	28887	C	T	0,995813	2020-12-29	United States
N_364_S	N	364	SRR13691683	29363	C	T	0,65	2020-12-29	United States
N_413_I	N	413	SRR13691683	29511	G	T	0,997455	2020-12-29	United States
ORF1ab_265_I	ORF1ab	265	SRR13691684	1059	C	T	0,996192	2020-12-29	United States
ORF1ab_2592_G	ORF1ab	2592	SRR13691684	8040	A	G	0,998742	2020-12-29	United States
ORF1ab_4205_V	ORF1ab	4205	SRR13691684	12878	A	G	0,999795	2020-12-29	United States
ORF1ab_314_L	ORF1ab	314	SRR13691684	14408	C	T	0,997849	2020-12-29	United States
ORF1ab_1127_Y	ORF1ab	1127	SRR13691684	16846	G	T	0,999458	2020-12-29	United States
ORF1ab_1183_Y	ORF1ab	1183	SRR13691684	17014	G	T	0,99935	2020-12-29	United States
S_13_I	S	13	SRR13691684	21600	G	T	0,999411	2020-12-29	United States
S_26_S	S	26	SRR13691684	21638	C	T	0,999378	2020-12-29	United States
S_152_C	S	152	SRR13691684	22018	G	T	0,971571	2020-12-29	United States
S_452_R	S	452	SRR13691684	22917	T	G	0,99789	2020-12-29	United States
S_614_G	S	614	SRR13691684	23403	A	G	0,999517	2020-12-29	United States
ORF3a_57_H	ORF3a	57	SRR13691684	25563	G	T	0,999184	2020-12-29	United States
N_205_I	N	205	SRR13691684	28887	C	T	0,995678	2020-12-29	United States
N_364_S	N	364	SRR13691684	29363	C	T	0,742938	2020-12-29	United States
N_413_I	N	413	SRR13691684	29511	G	T	0,997635	2020-12-29	United States
ORF1ab_265_I	ORF1ab	265	SRR13691685	1059	C	T	0,997447	2020-12-29	United States
ORF1ab_2592_G	ORF1ab	2592	SRR13691685	8040	A	G	0,990385	2020-12-29	United States
ORF1ab_4205_V	ORF1ab	4205	SRR13691685	12878	A	G	1	2020-12-29	United States
ORF1ab_314_L	ORF1ab	314	SRR13691685	14408	C	T	0,99788	2020-12-29	United States
ORF1ab_1127_Y	ORF1ab	1127	SRR13691685	16846	G	T	0,98557	2020-12-29	United States
ORF1ab_1183_Y	ORF1ab	1183	SRR13691685	17014	G	T	0,998723	2020-12-29	United States
S_13_I	S	13	SRR13691685	21600	G	T	1	2020-12-29	United States
S_26_S	S	26	SRR13691685	21638	C	T	0,992007	2020-12-29	United States
S_152_C	S	152	SRR13691685	22018	G	T	0,994819	2020-12-29	United States
S_452_R	S	452	SRR13691685	22917	T	G	1	2020-12-29	United States
S_614_G	S	614	SRR13691685	23403	A	G	0,99881	2020-12-29	United States
ORF3a_57_H	ORF3a	57	SRR13691685	25563	G	T	0,998317	2020-12-29	United States
N_205_I	N	205	SRR13691685	28887	C	T	0,994555	2020-12-29	United States
N_362_I	N	362	SRR13691685	29358	C	T	0,217082	2020-12-29	United States
N_364_S	N	364	SRR13691685	29363	C	T	0,910465	2020-12-29	United States
N_413_I	N	413	SRR13691685	29511	G	T	0,982692	2020-12-29	United States
ORF1ab_265_I	ORF1ab	265	SRR13691686	1059	C	T	0,998176	2020-12-29	United States
ORF1ab_2592_G	ORF1ab	2592	SRR13691686	8040	A	G	0,99975	2020-12-29	United States
ORF1ab_4205_V	ORF1ab	4205	SRR13691686	12878	A	G	1	2020-12-29	United States
ORF1ab_314_L	ORF1ab	314	SRR13691686	14408	C	T	0,999304	2020-12-29	United States
ORF1ab_1127_Y	ORF1ab	1127	SRR13691686	16846	G	T	0,997888	2020-12-29	United States
ORF1ab_1183_Y	ORF1ab	1183	SRR13691686	17014	G	T	1	2020-12-29	United States
S_13_I	S	13	SRR13691686	21600	G	T	0,999574	2020-12-29	United States
S_26_S	S	26	SRR13691686	21638	C	T	0,999416	2020-12-29	United States
S_152_C	S	152	SRR13691686	22018	G	T	0,995427	2020-12-29	United States
S_452_R	S	452	SRR13691686	22917	T	G	1	2020-12-29	United States
S_614_G	S	614	SRR13691686	23403	A	G	0,999289	2020-12-29	United States
ORF3a_57_H	ORF3a	57	SRR13691686	25563	G	T	1	2020-12-29	United States
N_205_I	N	205	SRR13691686	28887	C	T	0,996781	2020-12-29	United States
N_364_S	N	364	SRR13691686	29363	C	T	0,969027	2020-12-29	United States
N_413_I	N	413	SRR13691686	29511	G	T	0,999629	2020-12-29	United States
ORF1ab_265_I	ORF1ab	265	SRR13691687	1059	C	T	0,996358	2020-12-29	United States
ORF1ab_2592_G	ORF1ab	2592	SRR13691687	8040	A	G	0,998868	2020-12-29	United States
ORF1ab_4205_V	ORF1ab	4205	SRR13691687	12878	A	G	0,999283	2020-12-29	United States
ORF1ab_314_L	ORF1ab	314	SRR13691687	14408	C	T	0,996834	2020-12-29	United States
ORF1ab_1127_Y	ORF1ab	1127	SRR13691687	16846	G	T	0,99893	2020-12-29	United States
ORF1ab_1183_Y	ORF1ab	1183	SRR13691687	17014	G	T	0,999553	2020-12-29	United States
ORF1ab_2564_M	ORF1ab	2564	SRR13691687	21157	G	A	0,0582192	2020-12-29	United States
S_13_I	S	13	SRR13691687	21600	G	T	0,998992	2020-12-29	United States
S_26_S	S	26	SRR13691687	21638	C	T	0,998568	2020-12-29	United States
S_152_C	S	152	SRR13691687	22018	G	T	0,992391	2020-12-29	United States
S_452_R	S	452	SRR13691687	22917	T	G	0,994813	2020-12-29	United States
S_614_G	S	614	SRR13691687	23403	A	G	0,998784	2020-12-29	United States
ORF3a_57_H	ORF3a	57	SRR13691687	25563	G	T	0,999144	2020-12-29	United States
N_205_I	N	205	SRR13691687	28887	C	T	0,990491	2020-12-29	United States
N_364_S	N	364	SRR13691687	29363	C	T	0,877457	2020-12-29	United States
N_413_I	N	413	SRR13691687	29511	G	T	0,996545	2020-12-29	United States
ORF1ab_302_F	ORF1ab	302	SRR13691688	1170	C	T	0,872893	2020-12-08	United States
ORF1ab_1000_A	ORF1ab	1000	SRR13691688	3263	A	G	0,0812395	2020-12-08	United States
ORF1ab_2007_I	ORF1ab	2007	SRR13691688	6285	C	T	1	2020-12-08	United States
ORF1ab_3393_I	ORF1ab	3393	SRR13691688	10444	G	T	1	2020-12-08	United States
ORF1ab_3687_L	ORF1ab	3687	SRR13691688	11325	C	T	0,998447	2020-12-08	United States
ORF1ab_218_L	ORF1ab	218	SRR13691688	14120	C	T	0,111489	2020-12-08	United States
ORF1ab_314_L	ORF1ab	314	SRR13691688	14408	C	T	0,997169	2020-12-08	United States
ORF1ab_2431_V	ORF1ab	2431	SRR13691688	20759	C	T	1	2020-12-08	United States
S_614_G	S	614	SRR13691688	23403	A	G	0,998733	2020-12-08	United States
ORF7a_115_I	ORF7a	115	SRR13691688	27737	C	T	1	2020-12-08	United States
ORF7b_32_NA	ORF7b	32	SRR13691688	27850	T	+CTCAGAGACGG	0,978597	2020-12-08	United States
ORF8_121_L	ORF8	121	SRR13691688	28254	A	C	0,318531	2020-12-08	United States
N_194_L	N	194	SRR13691688	28854	C	T	1	2020-12-08	United States
N_402_Y	N	402	SRR13691688	29477	G	T	1	2020-12-08	United States
ORF1ab_265_I	ORF1ab	265	SRR13691689	1059	C	T	0,998907	2020-12-29	United States
ORF1ab_2269_S	ORF1ab	2269	SRR13691689	7070	G	A	0,0764388	2020-12-29	United States
ORF1ab_2592_G	ORF1ab	2592	SRR13691689	8040	A	G	0,99914	2020-12-29	United States
ORF1ab_4205_V	ORF1ab	4205	SRR13691689	12878	A	G	0,999705	2020-12-29	United States
ORF1ab_314_L	ORF1ab	314	SRR13691689	14408	C	T	0,997704	2020-12-29	United States
ORF1ab_1127_Y	ORF1ab	1127	SRR13691689	16846	G	T	0,998431	2020-12-29	United States
ORF1ab_1183_Y	ORF1ab	1183	SRR13691689	17014	G	T	0,999566	2020-12-29	United States
S_13_I	S	13	SRR13691689	21600	G	T	0,999137	2020-12-29	United States
S_26_S	S	26	SRR13691689	21638	C	T	0,998991	2020-12-29	United States
S_152_C	S	152	SRR13691689	22018	G	T	0,961911	2020-12-29	United States
S_452_R	S	452	SRR13691689	22917	T	G	0,999167	2020-12-29	United States
S_614_G	S	614	SRR13691689	23403	A	G	0,99877	2020-12-29	United States
ORF3a_57_H	ORF3a	57	SRR13691689	25563	G	T	0,999573	2020-12-29	United States
N_205_I	N	205	SRR13691689	28887	C	T	0,991838	2020-12-29	United States
N_364_S	N	364	SRR13691689	29363	C	T	0,847697	2020-12-29	United States
N_413_I	N	413	SRR13691689	29511	G	T	0,997939	2020-12-29	United States
ORF1ab_265_I	ORF1ab	265	SRR13691690	1059	C	T	0,997341	2020-12-29	United States
ORF1ab_2592_G	ORF1ab	2592	SRR13691690	8040	A	G	0,998721	2020-12-29	United States
ORF1ab_4205_V	ORF1ab	4205	SRR13691690	12878	A	G	0,999673	2020-12-29	United States
ORF1ab_314_L	ORF1ab	314	SRR13691690	14408	C	T	0,997479	2020-12-29	United States
ORF1ab_1127_Y	ORF1ab	1127	SRR13691690	16846	G	T	0,999393	2020-12-29	United States
ORF1ab_1183_Y	ORF1ab	1183	SRR13691690	17014	G	T	0,999207	2020-12-29	United States
ORF1ab_2172_NA	ORF1ab	2172	SRR13691690	19983	C	+T	0,0578025	2020-12-29	United States
S_13_I	S	13	SRR13691690	21600	G	T	0,999365	2020-12-29	United States
S_26_S	S	26	SRR13691690	21638	C	T	0,998632	2020-12-29	United States
S_152_C	S	152	SRR13691690	22018	G	T	0,97899	2020-12-29	United States
S_452_R	S	452	SRR13691690	22917	T	G	0,997706	2020-12-29	United States
S_614_G	S	614	SRR13691690	23403	A	G	0,99913	2020-12-29	United States
ORF3a_57_H	ORF3a	57	SRR13691690	25563	G	T	0,999788	2020-12-29	United States
N_205_I	N	205	SRR13691690	28887	C	T	0,994166	2020-12-29	United States
N_364_S	N	364	SRR13691690	29363	C	T	0,809732	2020-12-29	United States
N_413_I	N	413	SRR13691690	29511	G	T	0,996962	2020-12-29	United States
ORF1ab_265_I	ORF1ab	265	SRR13691691	1059	C	T	0,995944	2020-12-29	United States
ORF1ab_2592_G	ORF1ab	2592	SRR13691691	8040	A	G	0,999309	2020-12-29	United States
ORF1ab_4205_V	ORF1ab	4205	SRR13691691	12878	A	G	0,999778	2020-12-29	United States
ORF1ab_314_L	ORF1ab	314	SRR13691691	14408	C	T	0,996485	2020-12-29	United States
ORF1ab_1127_Y	ORF1ab	1127	SRR13691691	16846	G	T	0,999214	2020-12-29	United States
ORF1ab_1183_Y	ORF1ab	1183	SRR13691691	17014	G	T	0,998912	2020-12-29	United States
ORF1ab_2172_NA	ORF1ab	2172	SRR13691691	19983	C	+T	0,0524729	2020-12-29	United States
S_13_I	S	13	SRR13691691	21600	G	T	0,999411	2020-12-29	United States
S_26_S	S	26	SRR13691691	21638	C	T	0,998767	2020-12-29	United States
S_152_C	S	152	SRR13691691	22018	G	T	0,989028	2020-12-29	United States
S_452_R	S	452	SRR13691691	22917	T	G	0,998703	2020-12-29	United States
S_614_G	S	614	SRR13691691	23403	A	G	0,99898	2020-12-29	United States
ORF3a_57_H	ORF3a	57	SRR13691691	25563	G	T	0,999251	2020-12-29	United States
N_205_I	N	205	SRR13691691	28887	C	T	0,994953	2020-12-29	United States
N_364_S	N	364	SRR13691691	29363	C	T	0,860768	2020-12-29	United States
N_413_I	N	413	SRR13691691	29511	G	T	0,997007	2020-12-29	United States
ORF1ab_265_I	ORF1ab	265	SRR13691692	1059	C	T	0,998378	2020-12-29	United States
ORF1ab_1781_I	ORF1ab	1781	SRR13691692	5607	A	T	0,0662252	2020-12-29	United States
ORF1ab_2592_G	ORF1ab	2592	SRR13691692	8040	A	G	0,999388	2020-12-29	United States
ORF1ab_4205_V	ORF1ab	4205	SRR13691692	12878	A	G	0,999191	2020-12-29	United States
ORF1ab_314_L	ORF1ab	314	SRR13691692	14408	C	T	0,998209	2020-12-29	United States
ORF1ab_1127_Y	ORF1ab	1127	SRR13691692	16846	G	T	0,998961	2020-12-29	United States
ORF1ab_1183_Y	ORF1ab	1183	SRR13691692	17014	G	T	0,999845	2020-12-29	United States
S_13_I	S	13	SRR13691692	21600	G	T	0,99902	2020-12-29	United States
S_26_S	S	26	SRR13691692	21638	C	T	0,999168	2020-12-29	United States
S_152_C	S	152	SRR13691692	22018	G	T	0,978887	2020-12-29	United States
S_452_R	S	452	SRR13691692	22917	T	G	1	2020-12-29	United States
S_614_G	S	614	SRR13691692	23403	A	G	0,998933	2020-12-29	United States
ORF3a_57_H	ORF3a	57	SRR13691692	25563	G	T	0,999346	2020-12-29	United States
ORF3a_223_I	ORF3a	223	SRR13691692	26060	C	T	0,991282	2020-12-29	United States
N_205_I	N	205	SRR13691692	28887	C	T	0,995406	2020-12-29	United States
N_364_S	N	364	SRR13691692	29363	C	T	0,832507	2020-12-29	United States
N_413_I	N	413	SRR13691692	29511	G	T	0,99834	2020-12-29	United States
ORF1ab_265_I	ORF1ab	265	SRR13691693	1059	C	T	0,99727	2020-12-29	United States
ORF1ab_1230_N	ORF1ab	1230	SRR13691693	3955	G	T	0,999693	2020-12-29	United States
ORF1ab_3352_F	ORF1ab	3352	SRR13691693	10319	C	T	0,998511	2020-12-29	United States
ORF1ab_314_L	ORF1ab	314	SRR13691693	14408	C	T	0,996242	2020-12-29	United States
ORF1ab_1653_D	ORF1ab	1653	SRR13691693	18424	A	G	0,999741	2020-12-29	United States
ORF1ab_1873_N	ORF1ab	1873	SRR13691693	19086	G	T	0,999261	2020-12-29	United States
ORF1ab_2613_C	ORF1ab	2613	SRR13691693	21304	C	T	0,999394	2020-12-29	United States
S_45_F	S	45	SRR13691693	21696	C	T	0,0873563	2020-12-29	United States
S_251_S	S	251	SRR13691693	22313	C	T	0,996293	2020-12-29	United States
S_614_G	S	614	SRR13691693	23403	A	G	0,997718	2020-12-29	United States
ORF3a_57_H	ORF3a	57	SRR13691693	25563	G	T	0,999515	2020-12-29	United States
ORF3a_172_V	ORF3a	172	SRR13691693	25907	G	T	0,992525	2020-12-29	United States
ORF8_17_Y	ORF8	17	SRR13691693	27942	C	T	0,998687	2020-12-29	United States
ORF8_24_L	ORF8	24	SRR13691693	27964	C	T	0,994346	2020-12-29	United States
N_67_S	N	67	SRR13691693	28472	C	T	0,998672	2020-12-29	United States
N_199_L	N	199	SRR13691693	28869	C	T	0,997775	2020-12-29	United States
ORF1ab_265_I	ORF1ab	265	SRR13691694	1059	C	T	0,997894	2020-12-29	United States
ORF1ab_295_C	ORF1ab	295	SRR13691694	1148	G	T	0,997438	2020-12-29	United States
ORF1ab_4205_V	ORF1ab	4205	SRR13691694	12878	A	G	1	2020-12-29	United States
ORF1ab_314_L	ORF1ab	314	SRR13691694	14408	C	T	0,998035	2020-12-29	United States
ORF1ab_1183_Y	ORF1ab	1183	SRR13691694	17014	G	T	0,999868	2020-12-29	United States
ORF1ab_2172_NA	ORF1ab	2172	SRR13691694	19983	C	+T	0,0511506	2020-12-29	United States
S_13_I	S	13	SRR13691694	21600	G	T	0,999354	2020-12-29	United States
S_152_C	S	152	SRR13691694	22018	G	T	0,969214	2020-12-29	United States
S_452_R	S	452	SRR13691694	22917	T	G	0,99924	2020-12-29	United States
S_614_G	S	614	SRR13691694	23403	A	G	0,998537	2020-12-29	United States
ORF3a_57_H	ORF3a	57	SRR13691694	25563	G	T	1	2020-12-29	United States
ORF8_100_L	ORF8	100	SRR13691694	28191	G	T	0,999635	2020-12-29	United States
N_205_I	N	205	SRR13691694	28887	C	T	0,991616	2020-12-29	United States
N_234_I	N	234	SRR13691694	28975	G	T	0,999493	2020-12-29	United States
ORF1ab_665_I	ORF1ab	665	SRR13691695	2258	G	A	0,991036	2020-12-29	United States
ORF1ab_971_L	ORF1ab	971	SRR13691695	3177	C	T	0,993359	2020-12-29	United States
ORF1ab_1298_V	ORF1ab	1298	SRR13691695	4158	C	T	0,997951	2020-12-29	United States
ORF1ab_2059_R	ORF1ab	2059	SRR13691695	6441	A	G	0,998964	2020-12-29	United States
ORF1ab_2980_G	ORF1ab	2980	SRR13691695	9204	A	G	0,999635	2020-12-29	United States
ORF1ab_314_L	ORF1ab	314	SRR13691695	14408	C	T	0,998132	2020-12-29	United States
ORF1ab_2036_R	ORF1ab	2036	SRR13691695	19574	A	G	0,999298	2020-12-29	United States
ORF1ab_2172_NA	ORF1ab	2172	SRR13691695	19983	C	+T	0,0564194	2020-12-29	United States
S_614_G	S	614	SRR13691695	23403	A	G	0,998533	2020-12-29	United States
ORF3a_176_I	ORF3a	176	SRR13691695	25919	C	T	0,990157	2020-12-29	United States
ORF7a_62_H	ORF7a	62	SRR13691695	27579	A	T	0,998928	2020-12-29	United States
N_194_L	N	194	SRR13691695	28854	C	T	0,998204	2020-12-29	United States
N_391_I	N	391	SRR13691695	29445	C	T	0,99821	2020-12-29	United States
ORF1ab_265_I	ORF1ab	265	SRR13691696	1059	C	T	0,998626	2020-12-29	United States
ORF1ab_2900_L	ORF1ab	2900	SRR13691696	8964	C	T	0,275408	2020-12-29	United States
ORF1ab_3209_V	ORF1ab	3209	SRR13691696	9891	C	T	0,998336	2020-12-29	United States
ORF1ab_3459_M	ORF1ab	3459	SRR13691696	10641	C	T	0,995903	2020-12-29	United States
ORF1ab_4205_V	ORF1ab	4205	SRR13691696	12878	A	G	0,99976	2020-12-29	United States
ORF1ab_314_L	ORF1ab	314	SRR13691696	14408	C	T	0,996949	2020-12-29	United States
ORF1ab_1183_Y	ORF1ab	1183	SRR13691696	17014	G	T	0,999672	2020-12-29	United States
ORF1ab_2172_NA	ORF1ab	2172	SRR13691696	19983	C	+T	0,0631587	2020-12-29	United States
S_13_I	S	13	SRR13691696	21600	G	T	0,999248	2020-12-29	United States
S_152_C	S	152	SRR13691696	22018	G	T	0,990963	2020-12-29	United States
S_452_R	S	452	SRR13691696	22917	T	G	0,999195	2020-12-29	United States
S_614_G	S	614	SRR13691696	23403	A	G	0,998654	2020-12-29	United States
ORF3a_57_H	ORF3a	57	SRR13691696	25563	G	T	0,999485	2020-12-29	United States
N_205_I	N	205	SRR13691696	28887	C	T	0,993957	2020-12-29	United States
ORF1ab_265_I	ORF1ab	265	SRR13691697	1059	C	T	1	2021-01-19	United States
ORF1ab_1000_A	ORF1ab	1000	SRR13691697	3263	A	G	0,0504872	2021-01-19	United States
ORF1ab_3158_T	ORF1ab	3158	SRR13691697	9738	G	C	1	2021-01-19	United States
ORF1ab_3694_F	ORF1ab	3694	SRR13691697	11345	C	T	0,999571	2021-01-19	United States
ORF1ab_314_L	ORF1ab	314	SRR13691697	14408	C	T	0,997996	2021-01-19	United States
ORF1ab_976_L	ORF1ab	976	SRR13691697	16394	C	T	1	2021-01-19	United States
ORF1ab_1183_Y	ORF1ab	1183	SRR13691697	17014	G	T	1	2021-01-19	United States
S_13_I	S	13	SRR13691697	21600	G	T	1	2021-01-19	United States
S_152_C	S	152	SRR13691697	22018	G	T	0,997159	2021-01-19	United States
S_452_R	S	452	SRR13691697	22917	T	G	0,994382	2021-01-19	United States
S_614_G	S	614	SRR13691697	23403	A	G	0,998227	2021-01-19	United States
ORF3a_57_H	ORF3a	57	SRR13691697	25563	G	T	1	2021-01-19	United States
N_205_I	N	205	SRR13691697	28887	C	T	1	2021-01-19	United States
ORF1ab_265_I	ORF1ab	265	SRR13691698	1059	C	T	1	2021-01-19	United States
ORF1ab_516_NA	ORF1ab	516	SRR13691698	1813	T	-A	0,0637523	2021-01-19	United States
ORF1ab_659_NA	ORF1ab	659	SRR13691698	2242	T	-G	0,0599251	2021-01-19	United States
ORF1ab_1141_L	ORF1ab	1141	SRR13691698	3687	A	T	0,0575221	2021-01-19	United States
ORF1ab_1165_*	ORF1ab	1165	SRR13691698	3760	T	A	0,057377	2021-01-19	United States
ORF1ab_1533_NA	ORF1ab	1533	SRR13691698	4862	A	+T	0,0686813	2021-01-19	United States
ORF1ab_2744_R	ORF1ab	2744	SRR13691698	8495	T	C	0,0727651	2021-01-19	United States
ORF1ab_2826_NA	ORF1ab	2826	SRR13691698	8742	G	-T	0,052139	2021-01-19	United States
ORF1ab_2995_NA	ORF1ab	2995	SRR13691698	9250	T	-G	0,0521327	2021-01-19	United States
ORF1ab_3158_T	ORF1ab	3158	SRR13691698	9738	G	C	1	2021-01-19	United States
ORF1ab_3171_P	ORF1ab	3171	SRR13691698	9776	T	C	0,0754414	2021-01-19	United States
ORF1ab_3235_NA	ORF1ab	3235	SRR13691698	9969	C	+A	0,164474	2021-01-19	United States
ORF1ab_3357_NA	ORF1ab	3357	SRR13691698	10336	C	+A	0,121547	2021-01-19	United States
ORF1ab_3452_K	ORF1ab	3452	SRR13691698	10619	C	A	0,0821727	2021-01-19	United States
ORF1ab_3460_H	ORF1ab	3460	SRR13691698	10643	G	C	0,0628492	2021-01-19	United States
ORF1ab_3500_NA	ORF1ab	3500	SRR13691698	10764	A	-C	0,0558003	2021-01-19	United States
ORF1ab_3603_NA	ORF1ab	3603	SRR13691698	11074	C	-T	0,0872818	2021-01-19	United States
ORF1ab_3603_NA	ORF1ab	3603	SRR13691698	11074	C	+T	0,0648379	2021-01-19	United States
ORF1ab_3694_F	ORF1ab	3694	SRR13691698	11345	C	T	1	2021-01-19	United States
ORF1ab_35_NA	ORF1ab	35	SRR13691698	13571	G	+T	0,0641026	2021-01-19	United States
ORF1ab_87_I	ORF1ab	87	SRR13691698	13726	G	A	0,0743243	2021-01-19	United States
ORF1ab_314_L	ORF1ab	314	SRR13691698	14408	C	T	0,995249	2021-01-19	United States
ORF1ab_345_L	ORF1ab	345	SRR13691698	14500	G	T	0,0593607	2021-01-19	United States
ORF1ab_473_F	ORF1ab	473	SRR13691698	14885	G	T	0,0604839	2021-01-19	United States
ORF1ab_522_NA	ORF1ab	522	SRR13691698	15032	C	+A	0,0528455	2021-01-19	United States
ORF1ab_976_L	ORF1ab	976	SRR13691698	16394	C	T	0,998141	2021-01-19	United States
ORF1ab_1183_Y	ORF1ab	1183	SRR13691698	17014	G	T	0,998654	2021-01-19	United States
ORF1ab_1634_NA	ORF1ab	1634	SRR13691698	18368	G	+T	0,0621762	2021-01-19	United States
ORF1ab_2368_NA	ORF1ab	2368	SRR13691698	20569	G	-TT	0,0518053	2021-01-19	United States
ORF1ab_2544_*	ORF1ab	2544	SRR13691698	21097	G	T	0,0859951	2021-01-19	United States
ORF1ab_2545_NA	ORF1ab	2545	SRR13691698	21101	G	+T	0,0528736	2021-01-19	United States
S_13_I	S	13	SRR13691698	21600	G	T	1	2021-01-19	United States
S_152_C	S	152	SRR13691698	22018	G	T	1	2021-01-19	United States
S_329_L	S	329	SRR13691698	22547	T	C	0,0974359	2021-01-19	United States
S_341_NA	S	341	SRR13691698	22583	G	+T	0,0530786	2021-01-19	United States
S_452_R	S	452	SRR13691698	22917	T	G	1	2021-01-19	United States
S_487_T	S	487	SRR13691698	23022	A	C	0,0827068	2021-01-19	United States
S_549_A	S	549	SRR13691698	23207	A	G	0,0802139	2021-01-19	United States
S_614_G	S	614	SRR13691698	23403	A	G	0,996785	2021-01-19	United States
S_786_R	S	786	SRR13691698	23919	A	G	0,11828	2021-01-19	United States
S_786_N	S	786	SRR13691698	23920	A	T	0,116667	2021-01-19	United States
S_966_NA	S	966	SRR13691698	24458	C	-TTAGCTCCAATTTTGGTGCAA	0,0573248	2021-01-19	United States
S_981_NA	S	981	SRR13691698	24503	C	+T	0,0714286	2021-01-19	United States
ORF3a_57_H	ORF3a	57	SRR13691698	25563	G	T	1	2021-01-19	United States
M_91_T	M	91	SRR13691698	26794	T	C	0,0509413	2021-01-19	United States
N_142_L	N	142	SRR13691698	28698	C	T	0,0638853	2021-01-19	United States
N_205_I	N	205	SRR13691698	28887	C	T	1	2021-01-19	United States
N_212_NA	N	212	SRR13691698	28909	C	+A	0,163934	2021-01-19	United States
ORF1ab_2007_I	ORF1ab	2007	SRR13691699	6285	C	T	0,9987	2020-12-08	United States
ORF1ab_3393_I	ORF1ab	3393	SRR13691699	10444	G	T	0,997462	2020-12-08	United States
ORF1ab_3687_L	ORF1ab	3687	SRR13691699	11325	C	T	0,998856	2020-12-08	United States
ORF1ab_314_L	ORF1ab	314	SRR13691699	14408	C	T	0,996536	2020-12-08	United States
ORF1ab_2431_V	ORF1ab	2431	SRR13691699	20759	C	T	1	2020-12-08	United States
S_614_G	S	614	SRR13691699	23403	A	G	0,998812	2020-12-08	United States
ORF7a_115_I	ORF7a	115	SRR13691699	27737	C	T	1	2020-12-08	United States
ORF7b_32_NA	ORF7b	32	SRR13691699	27850	T	+CTCAGAGACGG	0,97235	2020-12-08	United States
N_194_L	N	194	SRR13691699	28854	C	T	1	2020-12-08	United States
N_402_Y	N	402	SRR13691699	29477	G	T	1	2020-12-08	United States
ORF1ab_265_I	ORF1ab	265	SRR13691700	1059	C	T	0,998378	2021-01-19	United States
ORF1ab_3158_T	ORF1ab	3158	SRR13691700	9738	G	C	0,99962	2021-01-19	United States
ORF1ab_3694_F	ORF1ab	3694	SRR13691700	11345	C	T	0,999019	2021-01-19	United States
ORF1ab_314_L	ORF1ab	314	SRR13691700	14408	C	T	0,996918	2021-01-19	United States
ORF1ab_976_L	ORF1ab	976	SRR13691700	16394	C	T	0,9995	2021-01-19	United States
ORF1ab_1183_Y	ORF1ab	1183	SRR13691700	17014	G	T	0,999317	2021-01-19	United States
S_13_I	S	13	SRR13691700	21600	G	T	1	2021-01-19	United States
S_152_C	S	152	SRR13691700	22018	G	T	0,997709	2021-01-19	United States
S_452_R	S	452	SRR13691700	22917	T	G	0,99964	2021-01-19	United States
S_614_G	S	614	SRR13691700	23403	A	G	1	2021-01-19	United States
ORF3a_57_H	ORF3a	57	SRR13691700	25563	G	T	1	2021-01-19	United States
N_205_I	N	205	SRR13691700	28887	C	T	0,996852	2021-01-19	United States
ORF1ab_265_I	ORF1ab	265	SRR13691701	1059	C	T	0,998145	2021-01-19	United States
ORF1ab_2132_G	ORF1ab	2132	SRR13691701	6659	A	G	0,159875	2021-01-19	United States
ORF1ab_2361_K	ORF1ab	2361	SRR13691701	7348	T	A	1	2021-01-19	United States
ORF1ab_2606_I	ORF1ab	2606	SRR13691701	8083	G	A	0,999335	2021-01-19	United States
ORF1ab_3352_F	ORF1ab	3352	SRR13691701	10319	C	T	0,998442	2021-01-19	United States
ORF1ab_314_L	ORF1ab	314	SRR13691701	14408	C	T	0,996864	2021-01-19	United States
ORF1ab_1555_I	ORF1ab	1555	SRR13691701	18131	C	T	0,999427	2021-01-19	United States
ORF1ab_1653_D	ORF1ab	1653	SRR13691701	18424	A	G	0,999553	2021-01-19	United States
ORF1ab_2172_NA	ORF1ab	2172	SRR13691701	19983	C	+T	0,0598439	2021-01-19	United States
ORF1ab_2613_C	ORF1ab	2613	SRR13691701	21304	C	T	1	2021-01-19	United States
S_198_G	S	198	SRR13691701	22155	A	G	0,194097	2021-01-19	United States
S_417_N	S	417	SRR13691701	22813	G	T	0,998174	2021-01-19	United States
S_614_G	S	614	SRR13691701	23403	A	G	0,999512	2021-01-19	United States
S_677_H	S	677	SRR13691701	23593	G	T	1	2021-01-19	United States
ORF3a_57_H	ORF3a	57	SRR13691701	25563	G	T	0,998735	2021-01-19	United States
ORF3a_172_V	ORF3a	172	SRR13691701	25907	G	T	0,995973	2021-01-19	United States
ORF8_24_L	ORF8	24	SRR13691701	27964	C	T	0,993711	2021-01-19	United States
N_67_S	N	67	SRR13691701	28472	C	T	0,998862	2021-01-19	United States
N_181_L	N	181	SRR13691701	28815	A	T	0,997904	2021-01-19	United States
N_199_L	N	199	SRR13691701	28869	C	T	0,997972	2021-01-19	United States
ORF1ab_265_I	ORF1ab	265	SRR13691703	1059	C	T	0,998713	2021-01-03	United States
ORF1ab_3352_F	ORF1ab	3352	SRR13691703	10319	C	T	0,997584	2021-01-03	United States
ORF1ab_314_L	ORF1ab	314	SRR13691703	14408	C	T	0,996127	2021-01-03	United States
ORF1ab_1391_L	ORF1ab	1391	SRR13691703	17639	C	T	0,998263	2021-01-03	United States
ORF1ab_1653_D	ORF1ab	1653	SRR13691703	18424	A	G	0,99951	2021-01-03	United States
ORF1ab_2613_C	ORF1ab	2613	SRR13691703	21304	C	T	1	2021-01-03	United States
S_614_G	S	614	SRR13691703	23403	A	G	1	2021-01-03	United States
ORF3a_57_H	ORF3a	57	SRR13691703	25563	G	T	0,999105	2021-01-03	United States
ORF3a_172_V	ORF3a	172	SRR13691703	25907	G	T	1	2021-01-03	United States
N_67_S	N	67	SRR13691703	28472	C	T	0,99924	2021-01-03	United States
N_199_L	N	199	SRR13691703	28869	C	T	0,996032	2021-01-03	United States
ORF1ab_265_I	ORF1ab	265	SRR13691706	1059	C	T	0,999366	2021-01-03	United States
ORF1ab_858_F	ORF1ab	858	SRR13691706	2838	C	T	0,0902593	2021-01-03	United States
ORF1ab_3352_F	ORF1ab	3352	SRR13691706	10319	C	T	0,999458	2021-01-03	United States
ORF1ab_314_L	ORF1ab	314	SRR13691706	14408	C	T	0,997118	2021-01-03	United States
ORF1ab_1391_L	ORF1ab	1391	SRR13691706	17639	C	T	0,99879	2021-01-03	United States
ORF1ab_1653_D	ORF1ab	1653	SRR13691706	18424	A	G	0,999856	2021-01-03	United States
ORF1ab_2613_C	ORF1ab	2613	SRR13691706	21304	C	T	1	2021-01-03	United States
S_370_K	S	370	SRR13691706	22672	T	G	0,812438	2021-01-03	United States
S_405_Y	S	405	SRR13691706	22775	G	T	0,906028	2021-01-03	United States
S_614_G	S	614	SRR13691706	23403	A	G	0,999367	2021-01-03	United States
ORF3a_57_H	ORF3a	57	SRR13691706	25563	G	T	0,999252	2021-01-03	United States
ORF3a_172_V	ORF3a	172	SRR13691706	25907	G	T	0,99653	2021-01-03	United States
N_67_S	N	67	SRR13691706	28472	C	T	0,999066	2021-01-03	United States
N_152_S	N	152	SRR13691706	28727	G	T	0,13274	2021-01-03	United States
N_199_L	N	199	SRR13691706	28869	C	T	0,99859	2021-01-03	United States
ORF1ab_309_S	ORF1ab	309	SRR13691707	1190	C	T	0,996198	2020-12-29	United States
ORF1ab_591_V	ORF1ab	591	SRR13691707	2037	C	T	0,99963	2020-12-29	United States
ORF1ab_816_R	ORF1ab	816	SRR13691707	2712	A	G	0,999546	2020-12-29	United States
ORF1ab_1847_R	ORF1ab	1847	SRR13691707	5804	T	C	0,999705	2020-12-29	United States
ORF1ab_1862_S	ORF1ab	1862	SRR13691707	5849	C	T	0,999258	2020-12-29	United States
ORF1ab_2007_I	ORF1ab	2007	SRR13691707	6285	C	T	0,999786	2020-12-29	United States
ORF1ab_4364_I	ORF1ab	4364	SRR13691707	13356	C	T	0,99921	2020-12-29	United States
ORF1ab_314_L	ORF1ab	314	SRR13691707	14408	C	T	0,997601	2020-12-29	United States
S_614_G	S	614	SRR13691707	23403	A	G	0,998563	2020-12-29	United States
ORF3a_103_P	ORF3a	103	SRR13691707	25699	G	C	0,999526	2020-12-29	United States
ORF8_32_L	ORF8	32	SRR13691707	27987	G	T	1	2020-12-29	United States
N_194_L	N	194	SRR13691707	28854	C	T	1	2020-12-29	United States
ORF1ab_265_I	ORF1ab	265	SRR13691790	1059	C	T	1	2020-06-16	United States
ORF1ab_2144_NA	ORF1ab	2144	SRR13691790	6696	C	+T	0,0691358	2020-06-16	United States
ORF1ab_3352_F	ORF1ab	3352	SRR13691790	10319	C	T	1	2020-06-16	United States
ORF1ab_314_L	ORF1ab	314	SRR13691790	14408	C	T	1	2020-06-16	United States
ORF1ab_1653_D	ORF1ab	1653	SRR13691790	18424	A	G	1	2020-06-16	United States
S_614_G	S	614	SRR13691790	23403	A	G	1	2020-06-16	United States
ORF3a_57_H	ORF3a	57	SRR13691790	25563	G	T	1	2020-06-16	United States
ORF3a_172_V	ORF3a	172	SRR13691790	25907	G	T	0,943089	2020-06-16	United States
ORF3a_269_M	ORF3a	269	SRR13691790	26198	C	T	1	2020-06-16	United States
N_67_S	N	67	SRR13691790	28472	C	T	1	2020-06-16	United States
N_199_L	N	199	SRR13691790	28869	C	T	1	2020-06-16	United States
ORF1ab_265_I	ORF1ab	265	SRR13691791	1059	C	T	1	2020-06-16	United States
ORF1ab_2144_NA	ORF1ab	2144	SRR13691791	6696	C	+T	0,109589	2020-06-16	United States
ORF1ab_3352_F	ORF1ab	3352	SRR13691791	10319	C	T	1	2020-06-16	United States
ORF1ab_314_L	ORF1ab	314	SRR13691791	14408	C	T	0,99631	2020-06-16	United States
ORF1ab_1653_D	ORF1ab	1653	SRR13691791	18424	A	G	1	2020-06-16	United States
ORF1ab_2341_F	ORF1ab	2341	SRR13691791	20489	G	T	0,142857	2020-06-16	United States
S_614_G	S	614	SRR13691791	23403	A	G	1	2020-06-16	United States
ORF3a_57_H	ORF3a	57	SRR13691791	25563	G	T	1	2020-06-16	United States
ORF3a_172_V	ORF3a	172	SRR13691791	25907	G	T	0,97479	2020-06-16	United States
ORF8_107_NA	ORF8	107	SRR13691791	28214	C	+T	0,0501567	2020-06-16	United States
N_67_S	N	67	SRR13691791	28472	C	T	1	2020-06-16	United States
N_199_L	N	199	SRR13691791	28869	C	T	1	2020-06-16	United States
ORF1ab_265_I	ORF1ab	265	SRR13691793	1059	C	T	1	2020-06-16	United States
ORF1ab_3352_F	ORF1ab	3352	SRR13691793	10319	C	T	1	2020-06-16	United States
ORF1ab_314_L	ORF1ab	314	SRR13691793	14408	C	T	1	2020-06-16	United States
ORF1ab_1653_D	ORF1ab	1653	SRR13691793	18424	A	G	1	2020-06-16	United States
S_614_G	S	614	SRR13691793	23403	A	G	1	2020-06-16	United States
ORF3a_57_H	ORF3a	57	SRR13691793	25563	G	T	1	2020-06-16	United States
ORF3a_172_V	ORF3a	172	SRR13691793	25907	G	T	0,913793	2020-06-16	United States
M_24_M	M	24	SRR13691793	26594	A	G	0,0728155	2020-06-16	United States
N_67_S	N	67	SRR13691793	28472	C	T	1	2020-06-16	United States
N_199_L	N	199	SRR13691793	28869	C	T	1	2020-06-16	United States
ORF1ab_265_I	ORF1ab	265	SRR13691794	1059	C	T	1	2020-06-16	United States
ORF1ab_3352_F	ORF1ab	3352	SRR13691794	10319	C	T	1	2020-06-16	United States
ORF1ab_314_L	ORF1ab	314	SRR13691794	14408	C	T	1	2020-06-16	United States
ORF1ab_1653_D	ORF1ab	1653	SRR13691794	18424	A	G	1	2020-06-16	United States
S_614_G	S	614	SRR13691794	23403	A	G	0,995633	2020-06-16	United States
ORF3a_57_H	ORF3a	57	SRR13691794	25563	G	T	1	2020-06-16	United States
ORF3a_172_V	ORF3a	172	SRR13691794	25907	G	T	0,89441	2020-06-16	United States
N_67_S	N	67	SRR13691794	28472	C	T	1	2020-06-16	United States
N_199_L	N	199	SRR13691794	28869	C	T	1	2020-06-16	United States
ORF1ab_265_I	ORF1ab	265	SRR13703794	1059	C	T	1	2021-01-26	United States
ORF1ab_1786_L	ORF1ab	1786	SRR13703794	5622	C	T	0,996568	2021-01-26	United States
ORF1ab_3352_F	ORF1ab	3352	SRR13703794	10319	C	T	1	2021-01-26	United States
ORF1ab_17_I	ORF1ab	17	SRR13703794	13517	C	T	0,998157	2021-01-26	United States
ORF1ab_82_R	ORF1ab	82	SRR13703794	13712	A	G	0,998733	2021-01-26	United States
ORF1ab_314_L	ORF1ab	314	SRR13703794	14408	C	T	1	2021-01-26	United States
ORF1ab_1653_D	ORF1ab	1653	SRR13703794	18424	A	G	0,999214	2021-01-26	United States
ORF1ab_2280_S	ORF1ab	2280	SRR13703794	20305	G	A	0,997429	2021-01-26	United States
ORF1ab_2416_K	ORF1ab	2416	SRR13703794	20714	G	A	0,990279	2021-01-26	United States
ORF1ab_2613_C	ORF1ab	2613	SRR13703794	21304	C	T	1	2021-01-26	United States
S_614_G	S	614	SRR13703794	23403	A	G	0,999063	2021-01-26	United States
ORF3a_23_S	ORF3a	23	SRR13703794	25459	G	T	0,996901	2021-01-26	United States
ORF3a_57_H	ORF3a	57	SRR13703794	25563	G	T	0,997797	2021-01-26	United States
ORF3a_172_V	ORF3a	172	SRR13703794	25907	G	T	0,986971	2021-01-26	United States
M_3_H	M	3	SRR13703794	26529	G	C	0,911458	2021-01-26	United States
ORF8_24_L	ORF8	24	SRR13703794	27964	C	T	0,998563	2021-01-26	United States
ORF8_28_R	ORF8	28	SRR13703794	27976	A	G	0,996992	2021-01-26	United States
N_13_T	N	13	SRR13703794	28310	C	A	1	2021-01-26	United States
N_67_S	N	67	SRR13703794	28472	C	T	0,999209	2021-01-26	United States
N_187_A	N	187	SRR13703794	28832	T	G	0,998645	2021-01-26	United States
N_199_L	N	199	SRR13703794	28869	C	T	1	2021-01-26	United States
ORF1ab_265_I	ORF1ab	265	SRR13703795	1059	C	T	1	2021-01-26	United States
ORF1ab_3352_F	ORF1ab	3352	SRR13703795	10319	C	T	1	2021-01-26	United States
ORF1ab_3495_F	ORF1ab	3495	SRR13703795	10748	C	T	0,936449	2021-01-26	United States
ORF1ab_3729_R	ORF1ab	3729	SRR13703795	11451	A	G	0,998921	2021-01-26	United States
ORF1ab_314_L	ORF1ab	314	SRR13703795	14408	C	T	1	2021-01-26	United States
ORF1ab_1653_D	ORF1ab	1653	SRR13703795	18424	A	G	1	2021-01-26	United States
ORF1ab_2613_C	ORF1ab	2613	SRR13703795	21304	C	T	0,995868	2021-01-26	United States
S_614_G	S	614	SRR13703795	23403	A	G	0,998113	2021-01-26	United States
S_677_P	S	677	SRR13703795	23592	A	C	0,998383	2021-01-26	United States
ORF3a_57_H	ORF3a	57	SRR13703795	25563	G	T	0,99913	2021-01-26	United States
ORF3a_172_V	ORF3a	172	SRR13703795	25907	G	T	1	2021-01-26	United States
ORF8_24_L	ORF8	24	SRR13703795	27964	C	T	1	2021-01-26	United States
ORF8_36_L	ORF8	36	SRR13703795	28000	C	T	0,0642093	2021-01-26	United States
ORF8_120_NA	ORF8	120	SRR13703795	28253	C	-A	0,979374	2021-01-26	United States
N_67_S	N	67	SRR13703795	28472	C	T	0,998981	2021-01-26	United States
N_199_L	N	199	SRR13703795	28869	C	T	1	2021-01-26	United States
N_211_S	N	211	SRR13703795	28904	G	T	1	2021-01-26	United States
N_364_S	N	364	SRR13703795	29363	C	T	0,928832	2021-01-26	United States
ORF1ab_265_I	ORF1ab	265	SRR13703796	1059	C	T	1	2021-01-27	United States
ORF1ab_2606_I	ORF1ab	2606	SRR13703796	8083	G	A	0,99509	2021-01-27	United States
ORF1ab_3068_S	ORF1ab	3068	SRR13703796	9469	A	C	0,997171	2021-01-27	United States
ORF1ab_3352_F	ORF1ab	3352	SRR13703796	10319	C	T	0,999192	2021-01-27	United States
ORF1ab_314_L	ORF1ab	314	SRR13703796	14408	C	T	1	2021-01-27	United States
ORF1ab_1653_D	ORF1ab	1653	SRR13703796	18424	A	G	1	2021-01-27	United States
ORF1ab_2613_C	ORF1ab	2613	SRR13703796	21304	C	T	1	2021-01-27	United States
S_614_G	S	614	SRR13703796	23403	A	G	1	2021-01-27	United States
S_778_I	S	778	SRR13703796	23895	C	T	0,995789	2021-01-27	United States
ORF3a_57_H	ORF3a	57	SRR13703796	25563	G	T	1	2021-01-27	United States
ORF3a_172_V	ORF3a	172	SRR13703796	25907	G	T	0,996522	2021-01-27	United States
E_73_F	E	73	SRR13703796	26461	C	T	0,996068	2021-01-27	United States
ORF8_24_L	ORF8	24	SRR13703796	27964	C	T	1	2021-01-27	United States
N_67_S	N	67	SRR13703796	28472	C	T	1	2021-01-27	United States
N_199_L	N	199	SRR13703796	28869	C	T	0,998031	2021-01-27	United States
ORF10_38_I	ORF10	38	SRR13703796	29670	C	T	0,949791	2021-01-27	United States
ORF1ab_265_I	ORF1ab	265	SRR13703797	1059	C	T	1	2021-01-27	United States
ORF1ab_2103_F	ORF1ab	2103	SRR13703797	6573	C	T	0,404155	2021-01-27	United States
ORF1ab_3158_T	ORF1ab	3158	SRR13703797	9738	G	C	0,994718	2021-01-27	United States
ORF1ab_132_A	ORF1ab	132	SRR13703797	13861	A	G	0,998833	2021-01-27	United States
ORF1ab_314_L	ORF1ab	314	SRR13703797	14408	C	T	0,998841	2021-01-27	United States
ORF1ab_976_L	ORF1ab	976	SRR13703797	16394	C	T	0,997514	2021-01-27	United States
ORF1ab_1183_Y	ORF1ab	1183	SRR13703797	17014	G	T	0,995828	2021-01-27	United States
S_13_I	S	13	SRR13703797	21600	G	T	1	2021-01-27	United States
S_152_C	S	152	SRR13703797	22018	G	T	0,986842	2021-01-27	United States
S_452_R	S	452	SRR13703797	22917	T	G	1	2021-01-27	United States
S_614_G	S	614	SRR13703797	23403	A	G	1	2021-01-27	United States
ORF3a_57_H	ORF3a	57	SRR13703797	25563	G	T	0,998826	2021-01-27	United States
N_205_I	N	205	SRR13703797	28887	C	T	0,999607	2021-01-27	United States
ORF1ab_265_I	ORF1ab	265	SRR13703798	1059	C	T	0,998744	2021-01-24	United States
ORF1ab_598_I	ORF1ab	598	SRR13703798	2059	G	A	0,998431	2021-01-24	United States
ORF1ab_722_R	ORF1ab	722	SRR13703798	2430	A	G	0,997419	2021-01-24	United States
ORF1ab_1049_V	ORF1ab	1049	SRR13703798	3411	C	T	0,995516	2021-01-24	United States
ORF1ab_1640_S	ORF1ab	1640	SRR13703798	5183	C	T	0,107078	2021-01-24	United States
ORF1ab_3352_F	ORF1ab	3352	SRR13703798	10319	C	T	0,999129	2021-01-24	United States
ORF1ab_3979_N	ORF1ab	3979	SRR13703798	12202	G	T	0,99683	2021-01-24	United States
ORF1ab_4148_V	ORF1ab	4148	SRR13703798	12708	C	T	0,996219	2021-01-24	United States
ORF1ab_314_L	ORF1ab	314	SRR13703798	14408	C	T	1	2021-01-24	United States
ORF1ab_1111_A	ORF1ab	1111	SRR13703798	16798	A	G	0,997857	2021-01-24	United States
ORF1ab_1653_D	ORF1ab	1653	SRR13703798	18424	A	G	0,999019	2021-01-24	United States
S_614_G	S	614	SRR13703798	23403	A	G	1	2021-01-24	United States
S_1228_L	S	1228	SRR13703798	25244	G	T	0,999015	2021-01-24	United States
ORF3a_57_H	ORF3a	57	SRR13703798	25563	G	T	0,998954	2021-01-24	United States
ORF3a_172_V	ORF3a	172	SRR13703798	25907	G	T	0,935687	2021-01-24	United States
ORF8_24_L	ORF8	24	SRR13703798	27964	C	T	1	2021-01-24	United States
N_67_S	N	67	SRR13703798	28472	C	T	1	2021-01-24	United States
N_199_L	N	199	SRR13703798	28869	C	T	1	2021-01-24	United States
ORF1ab_265_I	ORF1ab	265	SRR13703799	1059	C	T	1	2021-01-25	United States
ORF1ab_1541_S	ORF1ab	1541	SRR13703799	4886	C	T	0,997884	2021-01-25	United States
ORF1ab_2015_NA	ORF1ab	2015	SRR13703799	6310	C	+A	0,0840802	2021-01-25	United States
ORF1ab_2016_K	ORF1ab	2016	SRR13703799	6312	C	A	0,996241	2021-01-25	United States
ORF1ab_2123_V	ORF1ab	2123	SRR13703799	6633	C	T	0,995053	2021-01-25	United States
ORF1ab_2800_I	ORF1ab	2800	SRR13703799	8664	C	T	1	2021-01-25	United States
ORF1ab_3352_F	ORF1ab	3352	SRR13703799	10319	C	T	0,999352	2021-01-25	United States
ORF1ab_314_L	ORF1ab	314	SRR13703799	14408	C	T	1	2021-01-25	United States
ORF1ab_629_F	ORF1ab	629	SRR13703799	15352	C	T	0,996579	2021-01-25	United States
ORF1ab_1653_D	ORF1ab	1653	SRR13703799	18424	A	G	1	2021-01-25	United States
ORF1ab_2345_I	ORF1ab	2345	SRR13703799	20500	G	A	0,997329	2021-01-25	United States
ORF1ab_2613_C	ORF1ab	2613	SRR13703799	21304	C	T	1	2021-01-25	United States
S_384_L	S	384	SRR13703799	22713	C	T	0,258236	2021-01-25	United States
S_614_G	S	614	SRR13703799	23403	A	G	1	2021-01-25	United States
ORF3a_57_H	ORF3a	57	SRR13703799	25563	G	T	1	2021-01-25	United States
ORF3a_172_V	ORF3a	172	SRR13703799	25907	G	T	0,993464	2021-01-25	United States
ORF8_24_L	ORF8	24	SRR13703799	27964	C	T	1	2021-01-25	United States
N_67_S	N	67	SRR13703799	28472	C	T	1	2021-01-25	United States
N_199_L	N	199	SRR13703799	28869	C	T	0,996845	2021-01-25	United States
N_379_S	N	379	SRR13703799	29409	C	G	0,994382	2021-01-25	United States
ORF1ab_265_I	ORF1ab	265	SRR13703800	1059	C	T	1	2021-01-26	United States
ORF1ab_3352_F	ORF1ab	3352	SRR13703800	10319	C	T	1	2021-01-26	United States
ORF1ab_4277_S	ORF1ab	4277	SRR13703800	13094	G	T	0,995692	2021-01-26	United States
ORF1ab_314_L	ORF1ab	314	SRR13703800	14408	C	T	0,998853	2021-01-26	United States
ORF1ab_1653_D	ORF1ab	1653	SRR13703800	18424	A	G	1	2021-01-26	United States
ORF1ab_2557_R	ORF1ab	2557	SRR13703800	21137	A	G	0,991358	2021-01-26	United States
ORF1ab_2613_C	ORF1ab	2613	SRR13703800	21304	C	T	0,998478	2021-01-26	United States
S_5_F	S	5	SRR13703800	21575	C	T	0,9941	2021-01-26	United States
S_614_G	S	614	SRR13703800	23403	A	G	0,999038	2021-01-26	United States
S_681_H	S	681	SRR13703800	23604	C	A	0,996641	2021-01-26	United States
S_1233_L	S	1233	SRR13703800	25259	A	T	0,997183	2021-01-26	United States
ORF3a_57_H	ORF3a	57	SRR13703800	25563	G	T	0,997155	2021-01-26	United States
ORF3a_172_V	ORF3a	172	SRR13703800	25907	G	T	0,846053	2021-01-26	United States
ORF6_27_L	ORF6	27	SRR13703800	27281	G	T	0,988683	2021-01-26	United States
ORF8_24_L	ORF8	24	SRR13703800	27964	C	T	0,998024	2021-01-26	United States
N_67_S	N	67	SRR13703800	28472	C	T	1	2021-01-26	United States
N_199_L	N	199	SRR13703800	28869	C	T	1	2021-01-26	United States
N_364_S	N	364	SRR13703800	29363	C	T	0,56394	2021-01-26	United States
ORF1ab_2495_I	ORF1ab	2495	SRR13703801	7749	C	T	0,996344	2021-01-26	United States
ORF1ab_2791_I	ORF1ab	2791	SRR13703801	8637	C	T	1	2021-01-26	United States
ORF1ab_11_A	ORF1ab	11	SRR13703801	13498	A	G	0,997886	2021-01-26	United States
ORF1ab_138_I	ORF1ab	138	SRR13703801	13879	G	A	0,999077	2021-01-26	United States
ORF1ab_314_L	ORF1ab	314	SRR13703801	14408	C	T	1	2021-01-26	United States
S_257_S	S	257	SRR13703801	22331	G	A	0,986842	2021-01-26	United States
S_614_G	S	614	SRR13703801	23403	A	G	1	2021-01-26	United States
S_677_H	S	677	SRR13703801	23593	G	T	0,99601	2021-01-26	United States
S_732_A	S	732	SRR13703801	23756	A	G	0,994006	2021-01-26	United States
ORF7b_41_NA	ORF7b	41	SRR13703801	27878	T	-CACGCCTAAACGA	0,921708	2021-01-26	United States
ORF8_119_NA	ORF8	119	SRR13703801	28250	T	+CTG	0,99031	2021-01-26	United States
ORF8_120_NA	ORF8	120	SRR13703801	28253	C	-A	0,988439	2021-01-26	United States
N_203_K	N	203	SRR13703801	28881	G	A	1	2021-01-26	United States
N_204_R	N	204	SRR13703801	28883	G	C	1	2021-01-26	United States
N_212_S	N	212	SRR13703801	28907	G	A	1	2021-01-26	United States
ORF1ab_12_I	ORF1ab	12	SRR13703802	300	C	T	1	2021-01-24	United States
ORF1ab_265_I	ORF1ab	265	SRR13703802	1059	C	T	1	2021-01-24	United States
ORF1ab_754_D	ORF1ab	754	SRR13703802	2527	G	T	0,997449	2021-01-24	United States
ORF1ab_3221_I	ORF1ab	3221	SRR13703802	9928	G	T	1	2021-01-24	United States
ORF1ab_3352_F	ORF1ab	3352	SRR13703802	10319	C	T	1	2021-01-24	United States
ORF1ab_314_L	ORF1ab	314	SRR13703802	14408	C	T	1	2021-01-24	United States
ORF1ab_1653_D	ORF1ab	1653	SRR13703802	18424	A	G	0,99929	2021-01-24	United States
ORF1ab_2257_K	ORF1ab	2257	SRR13703802	20237	G	A	1	2021-01-24	United States
ORF1ab_2613_C	ORF1ab	2613	SRR13703802	21304	C	T	1	2021-01-24	United States
S_614_G	S	614	SRR13703802	23403	A	G	1	2021-01-24	United States
ORF3a_57_H	ORF3a	57	SRR13703802	25563	G	T	1	2021-01-24	United States
ORF3a_172_V	ORF3a	172	SRR13703802	25907	G	T	0,991582	2021-01-24	United States
ORF8_24_L	ORF8	24	SRR13703802	27964	C	T	1	2021-01-24	United States
N_67_S	N	67	SRR13703802	28472	C	T	1	2021-01-24	United States
N_199_L	N	199	SRR13703802	28869	C	T	1	2021-01-24	United States
ORF1ab_265_I	ORF1ab	265	SRR13703803	1059	C	T	1	2021-01-26	United States
ORF1ab_2268_K	ORF1ab	2268	SRR13703803	7067	G	A	0,997888	2021-01-26	United States
ORF1ab_3352_F	ORF1ab	3352	SRR13703803	10319	C	T	0,997955	2021-01-26	United States
ORF1ab_3729_R	ORF1ab	3729	SRR13703803	11451	A	G	0,99726	2021-01-26	United States
ORF1ab_314_L	ORF1ab	314	SRR13703803	14408	C	T	1	2021-01-26	United States
ORF1ab_1653_D	ORF1ab	1653	SRR13703803	18424	A	G	1	2021-01-26	United States
ORF1ab_2613_C	ORF1ab	2613	SRR13703803	21304	C	T	1	2021-01-26	United States
S_614_G	S	614	SRR13703803	23403	A	G	1	2021-01-26	United States
S_677_P	S	677	SRR13703803	23592	A	C	0,993898	2021-01-26	United States
ORF3a_57_H	ORF3a	57	SRR13703803	25563	G	T	0,997976	2021-01-26	United States
ORF8_24_L	ORF8	24	SRR13703803	27964	C	T	0,999039	2021-01-26	United States
N_67_S	N	67	SRR13703803	28472	C	T	1	2021-01-26	United States
N_199_L	N	199	SRR13703803	28869	C	T	1	2021-01-26	United States
ORF1ab_82_S	ORF1ab	82	SRR13703804	509	G	A	0,153333	2020-12-28	United States
ORF1ab_265_I	ORF1ab	265	SRR13703804	1059	C	T	0,995146	2020-12-28	United States
ORF1ab_654_I	ORF1ab	654	SRR13703804	2226	C	T	1	2020-12-28	United States
ORF1ab_3221_I	ORF1ab	3221	SRR13703804	9928	G	T	1	2020-12-28	United States
ORF1ab_3352_F	ORF1ab	3352	SRR13703804	10319	C	T	0,986395	2020-12-28	United States
ORF1ab_314_L	ORF1ab	314	SRR13703804	14408	C	T	1	2020-12-28	United States
ORF1ab_1322_V	ORF1ab	1322	SRR13703804	17431	A	G	0,995146	2020-12-28	United States
ORF1ab_1653_D	ORF1ab	1653	SRR13703804	18424	A	G	0,993528	2020-12-28	United States
S_547_I	S	547	SRR13703804	23202	C	T	0,957447	2020-12-28	United States
S_614_G	S	614	SRR13703804	23403	A	G	1	2020-12-28	United States
S_1040_F	S	1040	SRR13703804	24680	G	T	0,994595	2020-12-28	United States
ORF3a_57_H	ORF3a	57	SRR13703804	25563	G	T	1	2020-12-28	United States
ORF3a_172_V	ORF3a	172	SRR13703804	25907	G	T	0,989796	2020-12-28	United States
ORF8_24_L	ORF8	24	SRR13703804	27964	C	T	0,994475	2020-12-28	United States
N_67_S	N	67	SRR13703804	28472	C	T	0,996078	2020-12-28	United States
N_199_L	N	199	SRR13703804	28869	C	T	1	2020-12-28	United States
ORF1ab_838_G	ORF1ab	838	SRR13703805	2777	A	G	0,999146	2021-01-26	United States
ORF1ab_958_N	ORF1ab	958	SRR13703805	3139	A	C	1	2021-01-26	United States
ORF1ab_959_S	ORF1ab	959	SRR13703805	3140	C	T	1	2021-01-26	United States
ORF1ab_1036_N	ORF1ab	1036	SRR13703805	3371	G	A	0,999022	2021-01-26	United States
ORF1ab_3255_I	ORF1ab	3255	SRR13703805	10029	C	T	0,998762	2021-01-26	United States
ORF1ab_3618_V	ORF1ab	3618	SRR13703805	11117	A	G	0,997375	2021-01-26	United States
ORF1ab_4175_I	ORF1ab	4175	SRR13703805	12789	C	T	0,969925	2021-01-26	United States
ORF1ab_314_L	ORF1ab	314	SRR13703805	14408	C	T	1	2021-01-26	United States
S_478_K	S	478	SRR13703805	22995	C	A	1	2021-01-26	United States
S_614_G	S	614	SRR13703805	23403	A	G	1	2021-01-26	United States
S_681_H	S	681	SRR13703805	23604	C	A	1	2021-01-26	United States
S_732_A	S	732	SRR13703805	23756	A	G	1	2021-01-26	United States
M_2_S	M	2	SRR13703805	26526	G	T	0,976953	2021-01-26	United States
N_203_K	N	203	SRR13703805	28881	G	A	0,998542	2021-01-26	United States
N_204_R	N	204	SRR13703805	28883	G	C	0,998551	2021-01-26	United States
N_418_H	N	418	SRR13703805	29527	G	T	0,999176	2021-01-26	United States
ORF1ab_265_I	ORF1ab	265	SRR13703806	1059	C	T	1	2021-01-27	United States
ORF1ab_630_C	ORF1ab	630	SRR13703806	2155	G	T	1	2021-01-27	United States
ORF1ab_1500_Y	ORF1ab	1500	SRR13703806	4763	C	T	0,997126	2021-01-27	United States
ORF1ab_1786_L	ORF1ab	1786	SRR13703806	5622	C	T	0,998093	2021-01-27	United States
ORF1ab_3352_F	ORF1ab	3352	SRR13703806	10319	C	T	0,998631	2021-01-27	United States
ORF1ab_314_L	ORF1ab	314	SRR13703806	14408	C	T	1	2021-01-27	United States
ORF1ab_1653_D	ORF1ab	1653	SRR13703806	18424	A	G	0,998724	2021-01-27	United States
ORF1ab_2613_C	ORF1ab	2613	SRR13703806	21304	C	T	1	2021-01-27	United States
S_614_G	S	614	SRR13703806	23403	A	G	1	2021-01-27	United States
ORF3a_57_H	ORF3a	57	SRR13703806	25563	G	T	1	2021-01-27	United States
ORF3a_172_V	ORF3a	172	SRR13703806	25907	G	T	0,993421	2021-01-27	United States
E_68_P	E	68	SRR13703806	26446	T	C	0,0501761	2021-01-27	United States
M_3_H	M	3	SRR13703806	26529	G	C	0,969037	2021-01-27	United States
ORF8_24_L	ORF8	24	SRR13703806	27964	C	T	1	2021-01-27	United States
N_67_S	N	67	SRR13703806	28472	C	T	0,998188	2021-01-27	United States
N_199_L	N	199	SRR13703806	28869	C	T	1	2021-01-27	United States
ORF1ab_224_I	ORF1ab	224	SRR13703807	936	C	T	1	2021-01-26	United States
ORF1ab_959_S	ORF1ab	959	SRR13703807	3140	C	T	0,994056	2021-01-26	United States
ORF1ab_3255_I	ORF1ab	3255	SRR13703807	10029	C	T	0,997519	2021-01-26	United States
ORF1ab_3577_N	ORF1ab	3577	SRR13703807	10996	G	T	0,999083	2021-01-26	United States
ORF1ab_3618_V	ORF1ab	3618	SRR13703807	11117	A	G	1	2021-01-26	United States
ORF1ab_4175_I	ORF1ab	4175	SRR13703807	12789	C	T	0,978293	2021-01-26	United States
ORF1ab_314_L	ORF1ab	314	SRR13703807	14408	C	T	1	2021-01-26	United States
S_478_K	S	478	SRR13703807	22995	C	A	1	2021-01-26	United States
S_614_G	S	614	SRR13703807	23403	A	G	1	2021-01-26	United States
S_681_H	S	681	SRR13703807	23604	C	A	0,996448	2021-01-26	United States
S_732_A	S	732	SRR13703807	23756	A	G	0,995996	2021-01-26	United States
ORF3a_260_L	ORF3a	260	SRR13703807	26170	A	T	1	2021-01-26	United States
N_203_K	N	203	SRR13703807	28881	G	A	0,997268	2021-01-26	United States
N_204_R	N	204	SRR13703807	28883	G	C	0,995918	2021-01-26	United States
N_350_F	N	350	SRR13703807	29321	G	T	0,997579	2021-01-26	United States
N_374_N	N	374	SRR13703807	29395	G	T	1	2021-01-26	United States
ORF1ab_265_I	ORF1ab	265	SRR13703808	1059	C	T	1	2021-01-24	United States
ORF1ab_2079_L	ORF1ab	2079	SRR13703808	6501	C	T	0,993711	2021-01-24	United States
ORF1ab_2967_I	ORF1ab	2967	SRR13703808	9165	C	T	0,992007	2021-01-24	United States
ORF1ab_3143_V	ORF1ab	3143	SRR13703808	9693	C	T	0,996396	2021-01-24	United States
ORF1ab_3352_F	ORF1ab	3352	SRR13703808	10319	C	T	0,997828	2021-01-24	United States
ORF1ab_3433_R	ORF1ab	3433	SRR13703808	10562	G	A	0,997004	2021-01-24	United States
ORF1ab_3729_R	ORF1ab	3729	SRR13703808	11451	A	G	0,999151	2021-01-24	United States
ORF1ab_314_L	ORF1ab	314	SRR13703808	14408	C	T	0,999182	2021-01-24	United States
ORF1ab_1504_F	ORF1ab	1504	SRR13703808	17977	C	T	0,982063	2021-01-24	United States
ORF1ab_1653_D	ORF1ab	1653	SRR13703808	18424	A	G	0,995878	2021-01-24	United States
ORF1ab_2613_C	ORF1ab	2613	SRR13703808	21304	C	T	0,993846	2021-01-24	United States
S_614_G	S	614	SRR13703808	23403	A	G	0,999191	2021-01-24	United States
S_677_P	S	677	SRR13703808	23592	A	C	0,995881	2021-01-24	United States
ORF3a_57_H	ORF3a	57	SRR13703808	25563	G	T	0,99917	2021-01-24	United States
ORF3a_172_V	ORF3a	172	SRR13703808	25907	G	T	0,987805	2021-01-24	United States
ORF8_24_L	ORF8	24	SRR13703808	27964	C	T	0,993663	2021-01-24	United States
N_24_I	N	24	SRR13703808	28344	C	T	0,994058	2021-01-24	United States
N_67_S	N	67	SRR13703808	28472	C	T	0,995093	2021-01-24	United States
N_199_L	N	199	SRR13703808	28869	C	T	0,997537	2021-01-24	United States
N_366_I	N	366	SRR13703808	29370	C	T	0,977305	2021-01-24	United States
ORF1ab_265_I	ORF1ab	265	SRR13703809	1059	C	T	1	2021-01-26	United States
ORF1ab_1001_I	ORF1ab	1001	SRR13703809	3267	C	T	0,998807	2021-01-26	United States
ORF1ab_1708_D	ORF1ab	1708	SRR13703809	5388	C	A	0,996241	2021-01-26	United States
ORF1ab_2230_T	ORF1ab	2230	SRR13703809	6954	T	C	0,999113	2021-01-26	United States
ORF1ab_3674_NA	ORF1ab	3674	SRR13703809	11287	G	-TCTGGTTTT	0,954194	2021-01-26	United States
ORF1ab_314_L	ORF1ab	314	SRR13703809	14408	C	T	1	2021-01-26	United States
S_68_NA	S	68	SRR13703809	21764	A	-TACATG	0,922072	2021-01-26	United States
S_143_NA	S	143	SRR13703809	21990	T	-TTA	0,733624	2021-01-26	United States
S_501_Y	S	501	SRR13703809	23063	A	T	1	2021-01-26	United States
S_570_D	S	570	SRR13703809	23271	C	A	0,99547	2021-01-26	United States
S_614_G	S	614	SRR13703809	23403	A	G	1	2021-01-26	United States
S_681_H	S	681	SRR13703809	23604	C	A	0,99911	2021-01-26	United States
S_716_I	S	716	SRR13703809	23709	C	T	0,997657	2021-01-26	United States
S_982_A	S	982	SRR13703809	24506	T	G	0,998549	2021-01-26	United States
S_1118_H	S	1118	SRR13703809	24914	G	C	0,997674	2021-01-26	United States
ORF8_27_*	ORF8	27	SRR13703809	27972	C	T	0,997696	2021-01-26	United States
ORF8_52_I	ORF8	52	SRR13703809	28048	G	T	1	2021-01-26	United States
ORF8_68_*	ORF8	68	SRR13703809	28095	A	T	0,97343	2021-01-26	United States
ORF8_73_C	ORF8	73	SRR13703809	28111	A	G	0,996294	2021-01-26	United States
N_3_H	N	3	SRR13703809	28280	G	C	0,996299	2021-01-26	United States
N_3_V	N	3	SRR13703809	28281	A	T	0,997063	2021-01-26	United States
N_3_E	N	3	SRR13703809	28282	T	A	0,996326	2021-01-26	United States
N_195_I	N	195	SRR13703809	28857	G	T	0,997391	2021-01-26	United States
N_203_K	N	203	SRR13703809	28881	G	A	0,996071	2021-01-26	United States
N_204_R	N	204	SRR13703809	28883	G	C	0,996071	2021-01-26	United States
N_235_F	N	235	SRR13703809	28977	C	T	0,996692	2021-01-26	United States
ORF1ab_265_I	ORF1ab	265	SRR13703811	1059	C	T	0,998141	2021-01-24	United States
ORF1ab_3244_L	ORF1ab	3244	SRR13703811	9996	C	T	0,998302	2021-01-24	United States
ORF1ab_3352_F	ORF1ab	3352	SRR13703811	10319	C	T	0,999518	2021-01-24	United States
ORF1ab_314_L	ORF1ab	314	SRR13703811	14408	C	T	1	2021-01-24	United States
ORF1ab_1094_R	ORF1ab	1094	SRR13703811	16748	A	G	0,996507	2021-01-24	United States
ORF1ab_1653_D	ORF1ab	1653	SRR13703811	18424	A	G	0,999253	2021-01-24	United States
ORF1ab_2613_C	ORF1ab	2613	SRR13703811	21304	C	T	1	2021-01-24	United States
S_614_G	S	614	SRR13703811	23403	A	G	1	2021-01-24	United States
ORF3a_57_H	ORF3a	57	SRR13703811	25563	G	T	0,997234	2021-01-24	United States
ORF3a_58_N	ORF3a	58	SRR13703811	25565	G	A	0,996523	2021-01-24	United States
ORF8_24_L	ORF8	24	SRR13703811	27964	C	T	0,994731	2021-01-24	United States
N_67_S	N	67	SRR13703811	28472	C	T	0,994545	2021-01-24	United States
N_199_L	N	199	SRR13703811	28869	C	T	0,997462	2021-01-24	United States
ORF1ab_265_I	ORF1ab	265	SRR13703812	1059	C	T	1	2021-01-25	United States
ORF1ab_3352_F	ORF1ab	3352	SRR13703812	10319	C	T	1	2021-01-25	United States
ORF1ab_4277_S	ORF1ab	4277	SRR13703812	13094	G	T	0,999649	2021-01-25	United States
ORF1ab_314_L	ORF1ab	314	SRR13703812	14408	C	T	0,999241	2021-01-25	United States
ORF1ab_1653_D	ORF1ab	1653	SRR13703812	18424	A	G	1	2021-01-25	United States
ORF1ab_2557_R	ORF1ab	2557	SRR13703812	21137	A	G	1	2021-01-25	United States
ORF1ab_2613_C	ORF1ab	2613	SRR13703812	21304	C	T	1	2021-01-25	United States
S_3_NA	S	3	SRR13703812	21569	G	+T	0,0613409	2021-01-25	United States
S_5_F	S	5	SRR13703812	21575	C	T	1	2021-01-25	United States
S_614_G	S	614	SRR13703812	23403	A	G	0,999308	2021-01-25	United States
S_681_H	S	681	SRR13703812	23604	C	A	1	2021-01-25	United States
S_1233_L	S	1233	SRR13703812	25259	A	T	1	2021-01-25	United States
ORF3a_57_H	ORF3a	57	SRR13703812	25563	G	T	1	2021-01-25	United States
ORF3a_172_V	ORF3a	172	SRR13703812	25907	G	T	0,997326	2021-01-25	United States
ORF6_27_L	ORF6	27	SRR13703812	27281	G	T	0,999439	2021-01-25	United States
ORF8_24_L	ORF8	24	SRR13703812	27964	C	T	1	2021-01-25	United States
N_67_S	N	67	SRR13703812	28472	C	T	1	2021-01-25	United States
N_199_L	N	199	SRR13703812	28869	C	T	0,997899	2021-01-25	United States
N_364_S	N	364	SRR13703812	29363	C	T	0,980903	2021-01-25	United States
ORF1ab_265_I	ORF1ab	265	SRR13703813	1059	C	T	0,998701	2021-01-25	United States
ORF1ab_2232_C	ORF1ab	2232	SRR13703813	6961	G	T	0,997468	2021-01-25	United States
ORF1ab_2606_I	ORF1ab	2606	SRR13703813	8083	G	A	0,997985	2021-01-25	United States
ORF1ab_3352_F	ORF1ab	3352	SRR13703813	10319	C	T	1	2021-01-25	United States
ORF1ab_314_L	ORF1ab	314	SRR13703813	14408	C	T	1	2021-01-25	United States
ORF1ab_1653_D	ORF1ab	1653	SRR13703813	18424	A	G	1	2021-01-25	United States
ORF1ab_2613_C	ORF1ab	2613	SRR13703813	21304	C	T	0,998331	2021-01-25	United States
S_471_Q	S	471	SRR13703813	22973	G	C	1	2021-01-25	United States
S_614_G	S	614	SRR13703813	23403	A	G	1	2021-01-25	United States
ORF3a_57_H	ORF3a	57	SRR13703813	25563	G	T	1	2021-01-25	United States
ORF3a_172_V	ORF3a	172	SRR13703813	25907	G	T	0,984049	2021-01-25	United States
ORF8_24_L	ORF8	24	SRR13703813	27964	C	T	1	2021-01-25	United States
N_67_S	N	67	SRR13703813	28472	C	T	0,999124	2021-01-25	United States
N_199_L	N	199	SRR13703813	28869	C	T	1	2021-01-25	United States
N_377_Y	N	377	SRR13703813	29402	G	T	0,999057	2021-01-25	United States
ORF1ab_265_I	ORF1ab	265	SRR13703814	1059	C	T	1	2021-01-25	United States
ORF1ab_381_D	ORF1ab	381	SRR13703814	1408	G	T	1	2021-01-25	United States
ORF1ab_455_K	ORF1ab	455	SRR13703814	1628	C	A	1	2021-01-25	United States
ORF1ab_3244_L	ORF1ab	3244	SRR13703814	9996	C	T	1	2021-01-25	United States
ORF1ab_3352_F	ORF1ab	3352	SRR13703814	10319	C	T	1	2021-01-25	United States
ORF1ab_3729_R	ORF1ab	3729	SRR13703814	11451	A	G	0,998838	2021-01-25	United States
ORF1ab_314_L	ORF1ab	314	SRR13703814	14408	C	T	1	2021-01-25	United States
ORF1ab_1653_D	ORF1ab	1653	SRR13703814	18424	A	G	0,99913	2021-01-25	United States
ORF1ab_2613_C	ORF1ab	2613	SRR13703814	21304	C	T	0,998884	2021-01-25	United States
S_614_G	S	614	SRR13703814	23403	A	G	1	2021-01-25	United States
S_677_P	S	677	SRR13703814	23592	A	C	1	2021-01-25	United States
S_1124_V	S	1124	SRR13703814	24933	G	T	0,998962	2021-01-25	United States
ORF3a_57_H	ORF3a	57	SRR13703814	25563	G	T	1	2021-01-25	United States
ORF3a_172_V	ORF3a	172	SRR13703814	25907	G	T	0,908669	2021-01-25	United States
ORF3a_273_L	ORF3a	273	SRR13703814	26209	G	T	0,703035	2021-01-25	United States
ORF8_24_L	ORF8	24	SRR13703814	27964	C	T	1	2021-01-25	United States
N_67_S	N	67	SRR13703814	28472	C	T	1	2021-01-25	United States
N_199_L	N	199	SRR13703814	28869	C	T	1	2021-01-25	United States
ORF1ab_265_I	ORF1ab	265	SRR13703815	1059	C	T	1	2020-12-28	United States
ORF1ab_654_I	ORF1ab	654	SRR13703815	2226	C	T	1	2020-12-28	United States
ORF1ab_3221_I	ORF1ab	3221	SRR13703815	9928	G	T	0,990079	2020-12-28	United States
ORF1ab_3352_F	ORF1ab	3352	SRR13703815	10319	C	T	0,996678	2020-12-28	United States
ORF1ab_314_L	ORF1ab	314	SRR13703815	14408	C	T	1	2020-12-28	United States
ORF1ab_1322_V	ORF1ab	1322	SRR13703815	17431	A	G	0,99187	2020-12-28	United States
ORF1ab_1653_D	ORF1ab	1653	SRR13703815	18424	A	G	1	2020-12-28	United States
ORF1ab_2490_M	ORF1ab	2490	SRR13703815	20936	C	T	0,0564706	2020-12-28	United States
ORF1ab_2613_C	ORF1ab	2613	SRR13703815	21304	C	T	1	2020-12-28	United States
S_614_G	S	614	SRR13703815	23403	A	G	1	2020-12-28	United States
S_1040_F	S	1040	SRR13703815	24680	G	T	1	2020-12-28	United States
ORF3a_57_H	ORF3a	57	SRR13703815	25563	G	T	1	2020-12-28	United States
ORF3a_172_V	ORF3a	172	SRR13703815	25907	G	T	0,930502	2020-12-28	United States
ORF8_24_L	ORF8	24	SRR13703815	27964	C	T	1	2020-12-28	United States
N_67_S	N	67	SRR13703815	28472	C	T	1	2020-12-28	United States
N_199_L	N	199	SRR13703815	28869	C	T	0,99705	2020-12-28	United States
ORF1ab_265_I	ORF1ab	265	SRR13703816	1059	C	T	1	2021-01-25	United States
ORF1ab_672_N	ORF1ab	672	SRR13703816	2281	G	T	0,993367	2021-01-25	United States
ORF1ab_2606_I	ORF1ab	2606	SRR13703816	8083	G	A	0,997573	2021-01-25	United States
ORF1ab_3352_F	ORF1ab	3352	SRR13703816	10319	C	T	0,989637	2021-01-25	United States
ORF1ab_3510_I	ORF1ab	3510	SRR13703816	10793	G	A	0,980769	2021-01-25	United States
ORF1ab_3892_A	ORF1ab	3892	SRR13703816	11940	T	C	0,99061	2021-01-25	United States
ORF1ab_314_L	ORF1ab	314	SRR13703816	14408	C	T	1	2021-01-25	United States
ORF1ab_1653_D	ORF1ab	1653	SRR13703816	18424	A	G	0,990559	2021-01-25	United States
ORF1ab_2613_C	ORF1ab	2613	SRR13703816	21304	C	T	1	2021-01-25	United States
S_614_G	S	614	SRR13703816	23403	A	G	1	2021-01-25	United States
S_1073_N	S	1073	SRR13703816	24781	G	T	0,981366	2021-01-25	United States
ORF3a_57_H	ORF3a	57	SRR13703816	25563	G	T	1	2021-01-25	United States
ORF3a_172_V	ORF3a	172	SRR13703816	25907	G	T	0,994845	2021-01-25	United States
ORF3a_185_H	ORF3a	185	SRR13703816	25947	G	T	1	2021-01-25	United States
ORF3a_213_K	ORF3a	213	SRR13703816	26029	C	A	1	2021-01-25	United States
ORF8_24_L	ORF8	24	SRR13703816	27964	C	T	0,997466	2021-01-25	United States
N_67_S	N	67	SRR13703816	28472	C	T	0,994996	2021-01-25	United States
N_199_L	N	199	SRR13703816	28869	C	T	0,99665	2021-01-25	United States
N_234_I	N	234	SRR13703816	28975	G	T	0,995772	2021-01-25	United States
N_377_Y	N	377	SRR13703816	29402	G	T	0,995842	2021-01-25	United States
ORF1ab_265_I	ORF1ab	265	SRR13703817	1059	C	T	1	2021-01-25	United States
ORF1ab_672_N	ORF1ab	672	SRR13703817	2281	G	T	1	2021-01-25	United States
ORF1ab_2606_I	ORF1ab	2606	SRR13703817	8083	G	A	1	2021-01-25	United States
ORF1ab_3352_F	ORF1ab	3352	SRR13703817	10319	C	T	1	2021-01-25	United States
ORF1ab_3510_I	ORF1ab	3510	SRR13703817	10793	G	A	1	2021-01-25	United States
ORF1ab_3892_A	ORF1ab	3892	SRR13703817	11940	T	C	0,986784	2021-01-25	United States
ORF1ab_314_L	ORF1ab	314	SRR13703817	14408	C	T	0,996855	2021-01-25	United States
ORF1ab_1391_L	ORF1ab	1391	SRR13703817	17639	C	T	0,0539419	2021-01-25	United States
ORF1ab_1653_D	ORF1ab	1653	SRR13703817	18424	A	G	1	2021-01-25	United States
ORF1ab_2613_C	ORF1ab	2613	SRR13703817	21304	C	T	0,991736	2021-01-25	United States
S_614_G	S	614	SRR13703817	23403	A	G	1	2021-01-25	United States
S_1073_N	S	1073	SRR13703817	24781	G	T	0,83815	2021-01-25	United States
ORF3a_57_H	ORF3a	57	SRR13703817	25563	G	T	1	2021-01-25	United States
ORF3a_172_V	ORF3a	172	SRR13703817	25907	G	T	0,98	2021-01-25	United States
ORF3a_185_H	ORF3a	185	SRR13703817	25947	G	T	1	2021-01-25	United States
ORF3a_213_K	ORF3a	213	SRR13703817	26029	C	A	1	2021-01-25	United States
ORF8_24_L	ORF8	24	SRR13703817	27964	C	T	1	2021-01-25	United States
N_67_S	N	67	SRR13703817	28472	C	T	1	2021-01-25	United States
N_199_L	N	199	SRR13703817	28869	C	T	0,997783	2021-01-25	United States
N_234_I	N	234	SRR13703817	28975	G	T	1	2021-01-25	United States
N_377_Y	N	377	SRR13703817	29402	G	T	1	2021-01-25	United States
ORF1ab_265_I	ORF1ab	265	SRR13703818	1059	C	T	1	2021-01-25	United States
ORF1ab_602_I	ORF1ab	602	SRR13703818	2070	C	T	0,994302	2021-01-25	United States
ORF1ab_3353_R	ORF1ab	3353	SRR13703818	10323	A	G	0,992806	2021-01-25	United States
ORF1ab_4064_I	ORF1ab	4064	SRR13703818	12455	C	A	0,987253	2021-01-25	United States
ORF1ab_314_L	ORF1ab	314	SRR13703818	14408	C	T	1	2021-01-25	United States
ORF1ab_1339_I	ORF1ab	1339	SRR13703818	17483	C	T	0,994959	2021-01-25	United States
S_614_G	S	614	SRR13703818	23403	A	G	0,999178	2021-01-25	United States
ORF3a_57_H	ORF3a	57	SRR13703818	25563	G	T	1	2021-01-25	United States
ORF3a_174_D	ORF3a	174	SRR13703818	25913	G	A	0,977876	2021-01-25	United States
ORF6_45_I	ORF6	45	SRR13703818	27335	C	T	0,991714	2021-01-25	United States
ORF8_8_V	ORF8	8	SRR13703818	27916	G	T	0,995748	2021-01-25	United States
N_190_I	N	190	SRR13703818	28842	G	T	0,997279	2021-01-25	United States
ORF1ab_265_I	ORF1ab	265	SRR13703819	1059	C	T	0,996622	2021-01-25	United States
ORF1ab_820_S	ORF1ab	820	SRR13703819	2723	C	T	0,991228	2021-01-25	United States
ORF1ab_2606_I	ORF1ab	2606	SRR13703819	8083	G	A	0,987903	2021-01-25	United States
ORF1ab_3352_F	ORF1ab	3352	SRR13703819	10319	C	T	0,997608	2021-01-25	United States
ORF1ab_314_L	ORF1ab	314	SRR13703819	14408	C	T	1	2021-01-25	United States
ORF1ab_1094_R	ORF1ab	1094	SRR13703819	16748	A	G	0,987805	2021-01-25	United States
ORF1ab_1653_D	ORF1ab	1653	SRR13703819	18424	A	G	0,995902	2021-01-25	United States
ORF1ab_2613_C	ORF1ab	2613	SRR13703819	21304	C	T	1	2021-01-25	United States
S_614_G	S	614	SRR13703819	23403	A	G	1	2021-01-25	United States
ORF3a_57_H	ORF3a	57	SRR13703819	25563	G	T	0,996942	2021-01-25	United States
ORF3a_172_V	ORF3a	172	SRR13703819	25907	G	T	0,993506	2021-01-25	United States
ORF8_24_L	ORF8	24	SRR13703819	27964	C	T	0,99661	2021-01-25	United States
N_67_S	N	67	SRR13703819	28472	C	T	0,990937	2021-01-25	United States
N_199_L	N	199	SRR13703819	28869	C	T	0,994186	2021-01-25	United States
ORF1ab_1001_I	ORF1ab	1001	SRR13703821	3267	C	T	0,994907	2021-01-21	United States
ORF1ab_1708_D	ORF1ab	1708	SRR13703821	5388	C	A	0,999085	2021-01-21	United States
ORF1ab_2230_T	ORF1ab	2230	SRR13703821	6954	T	C	1	2021-01-21	United States
ORF1ab_3116_F	ORF1ab	3116	SRR13703821	9611	C	T	1	2021-01-21	United States
ORF1ab_3674_NA	ORF1ab	3674	SRR13703821	11287	G	-TCTGGTTTT	0,948947	2021-01-21	United States
ORF1ab_218_L	ORF1ab	218	SRR13703821	14120	C	T	0,998559	2021-01-21	United States
ORF1ab_314_L	ORF1ab	314	SRR13703821	14408	C	T	1	2021-01-21	United States
ORF1ab_2594_A	ORF1ab	2594	SRR13703821	21248	T	C	0,997912	2021-01-21	United States
S_68_NA	S	68	SRR13703821	21764	A	-TACATG	0,924377	2021-01-21	United States
S_143_NA	S	143	SRR13703821	21990	T	-TTA	0,739514	2021-01-21	United States
S_501_Y	S	501	SRR13703821	23063	A	T	1	2021-01-21	United States
S_570_D	S	570	SRR13703821	23271	C	A	1	2021-01-21	United States
S_614_G	S	614	SRR13703821	23403	A	G	1	2021-01-21	United States
S_681_H	S	681	SRR13703821	23604	C	A	0,998853	2021-01-21	United States
S_716_I	S	716	SRR13703821	23709	C	T	0,998904	2021-01-21	United States
S_982_A	S	982	SRR13703821	24506	T	G	0,996205	2021-01-21	United States
S_1118_H	S	1118	SRR13703821	24914	G	C	0,997994	2021-01-21	United States
ORF8_27_*	ORF8	27	SRR13703821	27972	C	T	0,997875	2021-01-21	United States
ORF8_52_I	ORF8	52	SRR13703821	28048	G	T	0,997797	2021-01-21	United States
ORF8_68_*	ORF8	68	SRR13703821	28095	A	T	0,826866	2021-01-21	United States
ORF8_73_C	ORF8	73	SRR13703821	28111	A	G	0,998966	2021-01-21	United States
N_3_H	N	3	SRR13703821	28280	G	C	1	2021-01-21	United States
N_3_V	N	3	SRR13703821	28281	A	T	0,998403	2021-01-21	United States
N_3_E	N	3	SRR13703821	28282	T	A	0,998408	2021-01-21	United States
N_203_K	N	203	SRR13703821	28881	G	A	1	2021-01-21	United States
N_204_R	N	204	SRR13703821	28883	G	C	1	2021-01-21	United States
N_235_F	N	235	SRR13703821	28977	C	T	0,999394	2021-01-21	United States
ORF1ab_265_I	ORF1ab	265	SRR13703822	1059	C	T	0,991736	2021-01-22	United States
ORF1ab_2606_I	ORF1ab	2606	SRR13703822	8083	G	A	0,996403	2021-01-22	United States
ORF1ab_3352_F	ORF1ab	3352	SRR13703822	10319	C	T	0,996441	2021-01-22	United States
ORF1ab_3603_NA	ORF1ab	3603	SRR13703822	11074	C	-T	0,0583153	2021-01-22	United States
ORF1ab_4277_V	ORF1ab	4277	SRR13703822	13095	C	T	0,051395	2021-01-22	United States
ORF1ab_314_L	ORF1ab	314	SRR13703822	14408	C	T	1	2021-01-22	United States
ORF1ab_1653_D	ORF1ab	1653	SRR13703822	18424	A	G	1	2021-01-22	United States
ORF1ab_2613_C	ORF1ab	2613	SRR13703822	21304	C	T	1	2021-01-22	United States
S_614_G	S	614	SRR13703822	23403	A	G	1	2021-01-22	United States
ORF3a_57_H	ORF3a	57	SRR13703822	25563	G	T	0,988372	2021-01-22	United States
ORF3a_110_V	ORF3a	110	SRR13703822	25721	C	T	0,997368	2021-01-22	United States
ORF3a_172_V	ORF3a	172	SRR13703822	25907	G	T	0,917031	2021-01-22	United States
ORF7b_24_V	ORF7b	24	SRR13703822	27825	A	G	1	2021-01-22	United States
ORF7b_26_V	ORF7b	26	SRR13703822	27831	A	G	1	2021-01-22	United States
ORF7b_27_V	ORF7b	27	SRR13703822	27834	A	G	1	2021-01-22	United States
ORF7b_38_D	ORF7b	38	SRR13703822	27867	A	G	1	2021-01-22	United States
ORF8_24_L	ORF8	24	SRR13703822	27964	C	T	1	2021-01-22	United States
N_67_S	N	67	SRR13703822	28472	C	T	0,992233	2021-01-22	United States
N_199_L	N	199	SRR13703822	28869	C	T	1	2021-01-22	United States
ORF1ab_265_I	ORF1ab	265	SRR13703824	1059	C	T	1	2021-01-20	United States
ORF1ab_3352_F	ORF1ab	3352	SRR13703824	10319	C	T	0,996979	2021-01-20	United States
ORF1ab_4277_S	ORF1ab	4277	SRR13703824	13094	G	T	0,991189	2021-01-20	United States
ORF1ab_314_L	ORF1ab	314	SRR13703824	14408	C	T	1	2021-01-20	United States
ORF1ab_1653_D	ORF1ab	1653	SRR13703824	18424	A	G	0,996656	2021-01-20	United States
ORF1ab_2557_R	ORF1ab	2557	SRR13703824	21137	A	G	0,99537	2021-01-20	United States
S_614_G	S	614	SRR13703824	23403	A	G	0,995851	2021-01-20	United States
S_681_H	S	681	SRR13703824	23604	C	A	1	2021-01-20	United States
ORF3a_57_H	ORF3a	57	SRR13703824	25563	G	T	0,995781	2021-01-20	United States
ORF3a_172_V	ORF3a	172	SRR13703824	25907	G	T	0,987805	2021-01-20	United States
ORF8_24_L	ORF8	24	SRR13703824	27964	C	T	0,994949	2021-01-20	United States
N_67_S	N	67	SRR13703824	28472	C	T	0,991304	2021-01-20	United States
N_199_L	N	199	SRR13703824	28869	C	T	1	2021-01-20	United States
N_364_S	N	364	SRR13703824	29363	C	T	0,897143	2021-01-20	United States
ORF1ab_1123_D	ORF1ab	1123	SRR13703825	3632	A	G	1	2021-01-20	United States
ORF1ab_2025_L	ORF1ab	2025	SRR13703825	6340	T	A	0,385714	2021-01-20	United States
ORF1ab_2092_Y	ORF1ab	2092	SRR13703825	6539	C	T	0,927885	2021-01-20	United States
ORF1ab_314_L	ORF1ab	314	SRR13703825	14408	C	T	1	2021-01-20	United States
ORF1ab_820_F	ORF1ab	820	SRR13703825	15925	C	T	1	2021-01-20	United States
S_614_G	S	614	SRR13703825	23403	A	G	1	2021-01-20	United States
S_1167_V	S	1167	SRR13703825	25062	G	T	0,985915	2021-01-20	United States
S_1267_V	S	1267	SRR13703825	25362	G	T	0,925764	2021-01-20	United States
ORF3a_88_L	ORF3a	88	SRR13703825	25654	G	T	0,934985	2021-01-20	United States
ORF3a_223_I	ORF3a	223	SRR13703825	26060	C	T	1	2021-01-20	United States
N_13_L	N	13	SRR13703825	28311	C	T	0,994505	2021-01-20	United States
N_194_L	N	194	SRR13703825	28854	C	T	1	2021-01-20	United States
ORF1ab_265_I	ORF1ab	265	SRR13703826	1059	C	T	1	2020-12-28	United States
ORF1ab_1473_V	ORF1ab	1473	SRR13703826	4683	C	T	0,97235	2020-12-28	United States
ORF1ab_1788_M	ORF1ab	1788	SRR13703826	5628	C	T	0,967742	2020-12-28	United States
ORF1ab_2249_V	ORF1ab	2249	SRR13703826	7011	C	T	1	2020-12-28	United States
ORF1ab_2606_I	ORF1ab	2606	SRR13703826	8083	G	A	1	2020-12-28	United States
ORF1ab_3072_C	ORF1ab	3072	SRR13703826	9479	G	T	0,995984	2020-12-28	United States
ORF1ab_3352_F	ORF1ab	3352	SRR13703826	10319	C	T	1	2020-12-28	United States
ORF1ab_314_L	ORF1ab	314	SRR13703826	14408	C	T	1	2020-12-28	United States
ORF1ab_1653_D	ORF1ab	1653	SRR13703826	18424	A	G	0,995781	2020-12-28	United States
S_173_K	S	173	SRR13703826	22079	C	A	1	2020-12-28	United States
S_614_G	S	614	SRR13703826	23403	A	G	1	2020-12-28	United States
ORF3a_57_H	ORF3a	57	SRR13703826	25563	G	T	1	2020-12-28	United States
ORF3a_172_V	ORF3a	172	SRR13703826	25907	G	T	0,971429	2020-12-28	United States
ORF8_24_L	ORF8	24	SRR13703826	27964	C	T	1	2020-12-28	United States
N_67_S	N	67	SRR13703826	28472	C	T	0,994444	2020-12-28	United States
N_90_T	N	90	SRR13703826	28541	G	A	0,983051	2020-12-28	United States
N_199_L	N	199	SRR13703826	28869	C	T	1	2020-12-28	United States
N_364_L	N	364	SRR13703826	29364	C	T	0,677083	2020-12-28	United States
ORF1ab_1001_I	ORF1ab	1001	SRR13703827	3267	C	T	1	2021-01-20	United States
ORF1ab_1708_D	ORF1ab	1708	SRR13703827	5388	C	A	0,999344	2021-01-20	United States
ORF1ab_2230_T	ORF1ab	2230	SRR13703827	6954	T	C	1	2021-01-20	United States
ORF1ab_3116_F	ORF1ab	3116	SRR13703827	9611	C	T	0,995429	2021-01-20	United States
ORF1ab_3674_NA	ORF1ab	3674	SRR13703827	11287	G	-TCTGGTTTT	0,951878	2021-01-20	United States
ORF1ab_218_L	ORF1ab	218	SRR13703827	14120	C	T	0,997079	2021-01-20	United States
ORF1ab_314_L	ORF1ab	314	SRR13703827	14408	C	T	1	2021-01-20	United States
ORF1ab_2594_A	ORF1ab	2594	SRR13703827	21248	T	C	0,99733	2021-01-20	United States
S_68_NA	S	68	SRR13703827	21764	A	-TACATG	0,925532	2021-01-20	United States
S_143_NA	S	143	SRR13703827	21990	T	-TTA	0,763605	2021-01-20	United States
S_501_Y	S	501	SRR13703827	23063	A	T	1	2021-01-20	United States
S_570_D	S	570	SRR13703827	23271	C	A	0,99688	2021-01-20	United States
S_614_G	S	614	SRR13703827	23403	A	G	0,998586	2021-01-20	United States
S_681_H	S	681	SRR13703827	23604	C	A	1	2021-01-20	United States
S_716_I	S	716	SRR13703827	23709	C	T	0,999266	2021-01-20	United States
S_982_A	S	982	SRR13703827	24506	T	G	1	2021-01-20	United States
S_1118_H	S	1118	SRR13703827	24914	G	C	0,999155	2021-01-20	United States
ORF8_27_*	ORF8	27	SRR13703827	27972	C	T	1	2021-01-20	United States
ORF8_52_I	ORF8	52	SRR13703827	28048	G	T	0,998995	2021-01-20	United States
ORF8_68_*	ORF8	68	SRR13703827	28095	A	T	0,898769	2021-01-20	United States
ORF8_73_C	ORF8	73	SRR13703827	28111	A	G	1	2021-01-20	United States
N_3_H	N	3	SRR13703827	28280	G	C	1	2021-01-20	United States
N_3_V	N	3	SRR13703827	28281	A	T	1	2021-01-20	United States
N_3_E	N	3	SRR13703827	28282	T	A	1	2021-01-20	United States
N_203_K	N	203	SRR13703827	28881	G	A	0,999425	2021-01-20	United States
N_204_R	N	204	SRR13703827	28883	G	C	1	2021-01-20	United States
N_235_F	N	235	SRR13703827	28977	C	T	0,999418	2021-01-20	United States
ORF1ab_665_I	ORF1ab	665	SRR13703828	2258	G	A	0,935	2021-01-14	United States
ORF1ab_2059_R	ORF1ab	2059	SRR13703828	6441	A	G	1	2021-01-14	United States
ORF1ab_3204_H	ORF1ab	3204	SRR13703828	9875	T	C	1	2021-01-14	United States
ORF1ab_4285_V	ORF1ab	4285	SRR13703828	13119	C	T	0,990172	2021-01-14	United States
ORF1ab_314_L	ORF1ab	314	SRR13703828	14408	C	T	1	2021-01-14	United States
S_614_G	S	614	SRR13703828	23403	A	G	1	2021-01-14	United States
ORF3a_55_G	ORF3a	55	SRR13703828	25556	T	G	0,982877	2021-01-14	United States
M_3_Y	M	3	SRR13703828	26529	G	T	0,936073	2021-01-14	United States
N_194_L	N	194	SRR13703828	28854	C	T	1	2021-01-14	United States
ORF1ab_265_I	ORF1ab	265	SRR13703829	1059	C	T	1	2021-01-14	United States
ORF1ab_1473_V	ORF1ab	1473	SRR13703829	4683	C	T	0,985207	2021-01-14	United States
ORF1ab_1788_M	ORF1ab	1788	SRR13703829	5628	C	T	0,99187	2021-01-14	United States
ORF1ab_2249_V	ORF1ab	2249	SRR13703829	7011	C	T	1	2021-01-14	United States
ORF1ab_2606_I	ORF1ab	2606	SRR13703829	8083	G	A	1	2021-01-14	United States
ORF1ab_3072_C	ORF1ab	3072	SRR13703829	9479	G	T	0,99537	2021-01-14	United States
ORF1ab_3352_F	ORF1ab	3352	SRR13703829	10319	C	T	1	2021-01-14	United States
ORF1ab_314_L	ORF1ab	314	SRR13703829	14408	C	T	0,99726	2021-01-14	United States
ORF1ab_1653_D	ORF1ab	1653	SRR13703829	18424	A	G	1	2021-01-14	United States
S_173_K	S	173	SRR13703829	22079	C	A	1	2021-01-14	United States
S_614_G	S	614	SRR13703829	23403	A	G	1	2021-01-14	United States
S_1023_S	S	1023	SRR13703829	24630	A	G	1	2021-01-14	United States
ORF3a_57_H	ORF3a	57	SRR13703829	25563	G	T	0,996732	2021-01-14	United States
ORF3a_172_V	ORF3a	172	SRR13703829	25907	G	T	0,993197	2021-01-14	United States
ORF8_24_L	ORF8	24	SRR13703829	27964	C	T	1	2021-01-14	United States
N_67_S	N	67	SRR13703829	28472	C	T	1	2021-01-14	United States
N_199_L	N	199	SRR13703829	28869	C	T	1	2021-01-14	United States
N_364_L	N	364	SRR13703829	29364	C	T	0,73913	2021-01-14	United States
ORF1ab_265_I	ORF1ab	265	SRR13703830	1059	C	T	0,995305	2021-01-13	United States
ORF1ab_802_F	ORF1ab	802	SRR13703830	2669	C	T	0,995025	2021-01-13	United States
ORF1ab_1566_S	ORF1ab	1566	SRR13703830	4963	G	T	0,99373	2021-01-13	United States
ORF1ab_3352_F	ORF1ab	3352	SRR13703830	10319	C	T	0,993528	2021-01-13	United States
ORF1ab_4277_S	ORF1ab	4277	SRR13703830	13094	G	T	0,988996	2021-01-13	United States
ORF1ab_314_L	ORF1ab	314	SRR13703830	14408	C	T	1	2021-01-13	United States
ORF1ab_1653_D	ORF1ab	1653	SRR13703830	18424	A	G	0,996154	2021-01-13	United States
S_614_G	S	614	SRR13703830	23403	A	G	1	2021-01-13	United States
S_681_H	S	681	SRR13703830	23604	C	A	1	2021-01-13	United States
ORF3a_57_H	ORF3a	57	SRR13703830	25563	G	T	0,991561	2021-01-13	United States
ORF3a_172_V	ORF3a	172	SRR13703830	25907	G	T	0,992958	2021-01-13	United States
ORF8_24_L	ORF8	24	SRR13703830	27964	C	T	1	2021-01-13	United States
N_67_S	N	67	SRR13703830	28472	C	T	0,983607	2021-01-13	United States
N_199_L	N	199	SRR13703830	28869	C	T	1	2021-01-13	United States
N_364_S	N	364	SRR13703830	29363	C	T	0,948454	2021-01-13	United States
ORF1ab_265_I	ORF1ab	265	SRR13703831	1059	C	T	0,983213	2021-01-13	United States
ORF1ab_774_F	ORF1ab	774	SRR13703831	2585	G	T	0,951747	2021-01-13	United States
ORF1ab_1341_D	ORF1ab	1341	SRR13703831	4288	G	T	0,998839	2021-01-13	United States
ORF1ab_1352_V	ORF1ab	1352	SRR13703831	4320	C	T	0,984828	2021-01-13	United States
ORF1ab_2010_M	ORF1ab	2010	SRR13703831	6295	A	G	0,998756	2021-01-13	United States
ORF1ab_3352_F	ORF1ab	3352	SRR13703831	10319	C	T	0,995392	2021-01-13	United States
ORF1ab_314_L	ORF1ab	314	SRR13703831	14408	C	T	1	2021-01-13	United States
ORF1ab_1131_V	ORF1ab	1131	SRR13703831	16859	C	T	0,994444	2021-01-13	United States
ORF1ab_1653_D	ORF1ab	1653	SRR13703831	18424	A	G	1	2021-01-13	United States
ORF1ab_2132_V	ORF1ab	2132	SRR13703831	19862	C	T	0,988593	2021-01-13	United States
ORF1ab_2613_C	ORF1ab	2613	SRR13703831	21304	C	T	1	2021-01-13	United States
S_614_G	S	614	SRR13703831	23403	A	G	1	2021-01-13	United States
ORF3a_57_H	ORF3a	57	SRR13703831	25563	G	T	0,997512	2021-01-13	United States
ORF3a_172_V	ORF3a	172	SRR13703831	25907	G	T	0,901376	2021-01-13	United States
ORF8_16_L	ORF8	16	SRR13703831	27939	T	C	0,0688705	2021-01-13	United States
ORF8_24_L	ORF8	24	SRR13703831	27964	C	T	0,997368	2021-01-13	United States
N_30_R	N	30	SRR13703831	28361	G	C	0,99182	2021-01-13	United States
N_67_S	N	67	SRR13703831	28472	C	T	1	2021-01-13	United States
N_199_L	N	199	SRR13703831	28869	C	T	0,998148	2021-01-13	United States
ORF1ab_265_I	ORF1ab	265	SRR13703833	1059	C	T	1	2021-01-12	United States
ORF1ab_1160_Y	ORF1ab	1160	SRR13703833	3743	C	T	0,995816	2021-01-12	United States
ORF1ab_3352_F	ORF1ab	3352	SRR13703833	10319	C	T	0,997925	2021-01-12	United States
ORF1ab_314_L	ORF1ab	314	SRR13703833	14408	C	T	1	2021-01-12	United States
ORF1ab_1567_S	ORF1ab	1567	SRR13703833	18166	C	T	0,991489	2021-01-12	United States
ORF1ab_1653_D	ORF1ab	1653	SRR13703833	18424	A	G	0,993915	2021-01-12	United States
ORF1ab_2613_C	ORF1ab	2613	SRR13703833	21304	C	T	1	2021-01-12	United States
S_614_G	S	614	SRR13703833	23403	A	G	1	2021-01-12	United States
ORF3a_57_H	ORF3a	57	SRR13703833	25563	G	T	0,992386	2021-01-12	United States
ORF3a_125_I	ORF3a	125	SRR13703833	25767	G	T	1	2021-01-12	United States
ORF3a_172_V	ORF3a	172	SRR13703833	25907	G	T	1	2021-01-12	United States
ORF8_24_L	ORF8	24	SRR13703833	27964	C	T	0,995	2021-01-12	United States
N_67_S	N	67	SRR13703833	28472	C	T	0,994475	2021-01-12	United States
N_199_L	N	199	SRR13703833	28869	C	T	1	2021-01-12	United States
ORF1ab_265_I	ORF1ab	265	SRR13703834	1059	C	T	1	2021-01-11	United States
ORF1ab_361_L	ORF1ab	361	SRR13703834	1347	C	T	1	2021-01-11	United States
ORF1ab_3352_F	ORF1ab	3352	SRR13703834	10319	C	T	0,997743	2021-01-11	United States
ORF1ab_3885_F	ORF1ab	3885	SRR13703834	11919	C	T	0,993789	2021-01-11	United States
ORF1ab_4158_A	ORF1ab	4158	SRR13703834	12737	A	G	0,995082	2021-01-11	United States
ORF1ab_314_L	ORF1ab	314	SRR13703834	14408	C	T	0,997462	2021-01-11	United States
ORF1ab_1653_D	ORF1ab	1653	SRR13703834	18424	A	G	0,995157	2021-01-11	United States
ORF1ab_2613_C	ORF1ab	2613	SRR13703834	21304	C	T	0,992366	2021-01-11	United States
S_614_G	S	614	SRR13703834	23403	A	G	1	2021-01-11	United States
ORF3a_57_H	ORF3a	57	SRR13703834	25563	G	T	1	2021-01-11	United States
ORF3a_172_V	ORF3a	172	SRR13703834	25907	G	T	0,995536	2021-01-11	United States
ORF8_24_L	ORF8	24	SRR13703834	27964	C	T	1	2021-01-11	United States
N_67_S	N	67	SRR13703834	28472	C	T	0,996933	2021-01-11	United States
N_142_S	N	142	SRR13703834	28697	C	T	1	2021-01-11	United States
ORF1ab_265_I	ORF1ab	265	SRR13703835	1059	C	T	0,996269	2021-01-11	United States
ORF1ab_2606_I	ORF1ab	2606	SRR13703835	8083	G	A	0,995037	2021-01-11	United States
ORF1ab_3352_F	ORF1ab	3352	SRR13703835	10319	C	T	0,99511	2021-01-11	United States
ORF1ab_3603_NA	ORF1ab	3603	SRR13703835	11074	C	+T	0,116371	2021-01-11	United States
ORF1ab_3606_NA	ORF1ab	3606	SRR13703835	11082	T	-G	0,115315	2021-01-11	United States
ORF1ab_3606_F	ORF1ab	3606	SRR13703835	11083	G	T	0,996516	2021-01-11	United States
ORF1ab_314_L	ORF1ab	314	SRR13703835	14408	C	T	1	2021-01-11	United States
ORF1ab_959_L	ORF1ab	959	SRR13703835	16343	C	T	0,993976	2021-01-11	United States
ORF1ab_1183_G	ORF1ab	1183	SRR13703835	17015	A	G	0,995585	2021-01-11	United States
ORF1ab_1367_S	ORF1ab	1367	SRR13703835	17566	T	A	0,994318	2021-01-11	United States
ORF1ab_1653_D	ORF1ab	1653	SRR13703835	18424	A	G	0,992891	2021-01-11	United States
ORF1ab_2613_C	ORF1ab	2613	SRR13703835	21304	C	T	1	2021-01-11	United States
S_614_G	S	614	SRR13703835	23403	A	G	1	2021-01-11	United States
ORF3a_53_NA	ORF3a	53	SRR13703835	25549	C	+T	0,211896	2021-01-11	United States
ORF3a_53_NA	ORF3a	53	SRR13703835	25551	T	-G	0,0888889	2021-01-11	United States
ORF3a_54_S	ORF3a	54	SRR13703835	25552	G	T	0,99005	2021-01-11	United States
ORF3a_54_V	ORF3a	54	SRR13703835	25553	C	T	0,985222	2021-01-11	United States
ORF3a_55_F	ORF3a	55	SRR13703835	25555	G	T	0,985437	2021-01-11	United States
ORF3a_57_H	ORF3a	57	SRR13703835	25563	G	T	0,991124	2021-01-11	United States
ORF3a_172_V	ORF3a	172	SRR13703835	25907	G	T	0,988095	2021-01-11	United States
ORF8_24_L	ORF8	24	SRR13703835	27964	C	T	0,98	2021-01-11	United States
N_67_S	N	67	SRR13703835	28472	C	T	0,985755	2021-01-11	United States
N_199_L	N	199	SRR13703835	28869	C	T	0,982301	2021-01-11	United States
ORF1ab_265_I	ORF1ab	265	SRR13703836	1059	C	T	0,995575	2021-01-11	United States
ORF1ab_654_I	ORF1ab	654	SRR13703836	2226	C	T	1	2021-01-11	United States
ORF1ab_3221_I	ORF1ab	3221	SRR13703836	9928	G	T	0,999182	2021-01-11	United States
ORF1ab_3352_F	ORF1ab	3352	SRR13703836	10319	C	T	0,996462	2021-01-11	United States
ORF1ab_314_L	ORF1ab	314	SRR13703836	14408	C	T	1	2021-01-11	United States
ORF1ab_1322_V	ORF1ab	1322	SRR13703836	17431	A	G	1	2021-01-11	United States
ORF1ab_1653_D	ORF1ab	1653	SRR13703836	18424	A	G	0,997792	2021-01-11	United States
ORF1ab_2613_C	ORF1ab	2613	SRR13703836	21304	C	T	1	2021-01-11	United States
S_547_I	S	547	SRR13703836	23202	C	T	0,728538	2021-01-11	United States
S_614_G	S	614	SRR13703836	23403	A	G	1	2021-01-11	United States
S_1040_F	S	1040	SRR13703836	24680	G	T	1	2021-01-11	United States
ORF3a_57_H	ORF3a	57	SRR13703836	25563	G	T	0,996032	2021-01-11	United States
ORF3a_172_V	ORF3a	172	SRR13703836	25907	G	T	0,951487	2021-01-11	United States
ORF7a_62_*	ORF7a	62	SRR13703836	27577	C	T	1	2021-01-11	United States
ORF8_24_L	ORF8	24	SRR13703836	27964	C	T	0,996396	2021-01-11	United States
N_67_S	N	67	SRR13703836	28472	C	T	0,998689	2021-01-11	United States
N_199_L	N	199	SRR13703836	28869	C	T	0,9975	2021-01-11	United States
ORF1ab_561_F	ORF1ab	561	SRR13703837	1946	G	T	0,961783	2020-12-24	United States
ORF1ab_3498_I	ORF1ab	3498	SRR13703837	10759	G	T	0,981595	2020-12-24	United States
ORF1ab_192_V	ORF1ab	192	SRR13703837	14041	A	G	0,9987	2020-12-24	United States
ORF1ab_314_L	ORF1ab	314	SRR13703837	14408	C	T	1	2020-12-24	United States
ORF1ab_1662_V	ORF1ab	1662	SRR13703837	18452	C	T	1	2020-12-24	United States
ORF1ab_1744_V	ORF1ab	1744	SRR13703837	18698	C	T	1	2020-12-24	United States
S_484_K	S	484	SRR13703837	23012	G	A	1	2020-12-24	United States
S_614_G	S	614	SRR13703837	23403	A	G	1	2020-12-24	United States
S_716_I	S	716	SRR13703837	23709	C	T	1	2020-12-24	United States
S_939_F	S	939	SRR13703837	24378	C	T	1	2020-12-24	United States
N_194_L	N	194	SRR13703837	28854	C	T	1	2020-12-24	United States
ORF1ab_1510_F	ORF1ab	1510	SRR13703838	4794	C	T	1	2021-01-11	United States
ORF1ab_314_L	ORF1ab	314	SRR13703838	14408	C	T	1	2021-01-11	United States
ORF1ab_1087_Y	ORF1ab	1087	SRR13703838	16726	C	T	1	2021-01-11	United States
ORF1ab_1645_L	ORF1ab	1645	SRR13703838	18401	C	T	0,155477	2021-01-11	United States
ORF1ab_2257_S	ORF1ab	2257	SRR13703838	20238	G	T	1	2021-01-11	United States
S_614_G	S	614	SRR13703838	23403	A	G	0,997967	2021-01-11	United States
S_1167_V	S	1167	SRR13703838	25062	G	T	0,778027	2021-01-11	United States
N_194_L	N	194	SRR13703838	28854	C	T	0,998912	2021-01-11	United States
ORF1ab_265_I	ORF1ab	265	SRR13703839	1059	C	T	1	2021-01-11	United States
ORF1ab_708_I	ORF1ab	708	SRR13703839	2388	C	T	1	2021-01-11	United States
ORF1ab_2797_F	ORF1ab	2797	SRR13703839	8655	C	T	0,926471	2021-01-11	United States
ORF1ab_3352_F	ORF1ab	3352	SRR13703839	10319	C	T	0,993939	2021-01-11	United States
ORF1ab_4277_S	ORF1ab	4277	SRR13703839	13094	G	T	0,994937	2021-01-11	United States
ORF1ab_314_L	ORF1ab	314	SRR13703839	14408	C	T	1	2021-01-11	United States
ORF1ab_1653_D	ORF1ab	1653	SRR13703839	18424	A	G	0,993197	2021-01-11	United States
ORF1ab_2613_C	ORF1ab	2613	SRR13703839	21304	C	T	1	2021-01-11	United States
S_614_G	S	614	SRR13703839	23403	A	G	0,996169	2021-01-11	United States
ORF3a_57_H	ORF3a	57	SRR13703839	25563	G	T	1	2021-01-11	United States
ORF3a_172_R	ORF3a	172	SRR13703839	25906	G	C	0,99187	2021-01-11	United States
ORF3a_172_V	ORF3a	172	SRR13703839	25907	G	T	0,991837	2021-01-11	United States
ORF8_24_L	ORF8	24	SRR13703839	27964	C	T	0,995192	2021-01-11	United States
N_67_S	N	67	SRR13703839	28472	C	T	0,993127	2021-01-11	United States
N_199_L	N	199	SRR13703839	28869	C	T	0,991489	2021-01-11	United States
N_364_S	N	364	SRR13703839	29363	C	T	0,651316	2021-01-11	United States
ORF10_31_Y	ORF10	31	SRR13703839	29648	G	T	0,996845	2021-01-11	United States
ORF1ab_48_Y	ORF1ab	48	SRR13703840	407	G	T	0,992945	2021-01-11	United States
ORF1ab_265_I	ORF1ab	265	SRR13703840	1059	C	T	1	2021-01-11	United States
ORF1ab_365_I	ORF1ab	365	SRR13703840	1358	G	A	1	2021-01-11	United States
ORF1ab_928_E	ORF1ab	928	SRR13703840	3049	T	G	0,997442	2021-01-11	United States
ORF1ab_2606_I	ORF1ab	2606	SRR13703840	8083	G	A	1	2021-01-11	United States
ORF1ab_3352_F	ORF1ab	3352	SRR13703840	10319	C	T	0,992141	2021-01-11	United States
ORF1ab_314_L	ORF1ab	314	SRR13703840	14408	C	T	1	2021-01-11	United States
ORF1ab_1094_R	ORF1ab	1094	SRR13703840	16748	A	G	1	2021-01-11	United States
ORF1ab_1653_D	ORF1ab	1653	SRR13703840	18424	A	G	0,99	2021-01-11	United States
ORF1ab_2613_C	ORF1ab	2613	SRR13703840	21304	C	T	0,997015	2021-01-11	United States
S_614_G	S	614	SRR13703840	23403	A	G	1	2021-01-11	United States
ORF3a_57_H	ORF3a	57	SRR13703840	25563	G	T	1	2021-01-11	United States
ORF3a_172_V	ORF3a	172	SRR13703840	25907	G	T	0,905759	2021-01-11	United States
ORF8_24_L	ORF8	24	SRR13703840	27964	C	T	1	2021-01-11	United States
N_67_S	N	67	SRR13703840	28472	C	T	1	2021-01-11	United States
N_199_L	N	199	SRR13703840	28869	C	T	1	2021-01-11	United States
ORF1ab_265_I	ORF1ab	265	SRR13703841	1059	C	T	0,989637	2021-01-11	United States
ORF1ab_774_F	ORF1ab	774	SRR13703841	2585	G	T	0,969163	2021-01-11	United States
ORF1ab_1341_D	ORF1ab	1341	SRR13703841	4288	G	T	1	2021-01-11	United States
ORF1ab_2535_L	ORF1ab	2535	SRR13703841	7869	C	T	1	2021-01-11	United States
ORF1ab_3352_F	ORF1ab	3352	SRR13703841	10319	C	T	0,989899	2021-01-11	United States
ORF1ab_314_L	ORF1ab	314	SRR13703841	14408	C	T	1	2021-01-11	United States
ORF1ab_1653_D	ORF1ab	1653	SRR13703841	18424	A	G	1	2021-01-11	United States
ORF1ab_2613_C	ORF1ab	2613	SRR13703841	21304	C	T	1	2021-01-11	United States
S_614_G	S	614	SRR13703841	23403	A	G	1	2021-01-11	United States
S_771_S	S	771	SRR13703841	23873	G	T	0,992857	2021-01-11	United States
ORF3a_57_H	ORF3a	57	SRR13703841	25563	G	T	0,987179	2021-01-11	United States
ORF3a_172_V	ORF3a	172	SRR13703841	25907	G	T	1	2021-01-11	United States
ORF8_24_L	ORF8	24	SRR13703841	27964	C	T	0,995074	2021-01-11	United States
N_30_R	N	30	SRR13703841	28361	G	C	1	2021-01-11	United States
N_67_S	N	67	SRR13703841	28472	C	T	0,993958	2021-01-11	United States
N_199_L	N	199	SRR13703841	28869	C	T	0,996732	2021-01-11	United States
ORF1ab_265_I	ORF1ab	265	SRR13703842	1059	C	T	1	2021-01-11	United States
ORF1ab_1830_T	ORF1ab	1830	SRR13703842	5754	A	C	0,997895	2021-01-11	United States
ORF1ab_2631_F	ORF1ab	2631	SRR13703842	8157	C	T	0,0992063	2021-01-11	United States
ORF1ab_3197_M	ORF1ab	3197	SRR13703842	9854	G	A	0,932609	2021-01-11	United States
ORF1ab_4205_V	ORF1ab	4205	SRR13703842	12878	A	G	1	2021-01-11	United States
ORF1ab_314_L	ORF1ab	314	SRR13703842	14408	C	T	1	2021-01-11	United States
ORF1ab_1183_Y	ORF1ab	1183	SRR13703842	17014	G	T	0,991722	2021-01-11	United States
ORF1ab_2045_S	ORF1ab	2045	SRR13703842	19601	A	G	0,991416	2021-01-11	United States
S_13_I	S	13	SRR13703842	21600	G	T	0,997024	2021-01-11	United States
S_152_C	S	152	SRR13703842	22018	G	T	1	2021-01-11	United States
S_452_R	S	452	SRR13703842	22917	T	G	1	2021-01-11	United States
S_614_G	S	614	SRR13703842	23403	A	G	1	2021-01-11	United States
ORF3a_57_H	ORF3a	57	SRR13703842	25563	G	T	0,997275	2021-01-11	United States
ORF8_100_L	ORF8	100	SRR13703842	28191	G	T	0,990798	2021-01-11	United States
N_205_I	N	205	SRR13703842	28887	C	T	1	2021-01-11	United States
N_234_I	N	234	SRR13703842	28975	G	T	1	2021-01-11	United States
ORF1ab_95_T	ORF1ab	95	SRR13703843	549	T	C	1	2021-01-08	United States
ORF1ab_265_I	ORF1ab	265	SRR13703843	1059	C	T	1	2021-01-08	United States
ORF1ab_398_C	ORF1ab	398	SRR13703843	1457	C	T	0,08	2021-01-08	United States
ORF1ab_927_L	ORF1ab	927	SRR13703843	3045	C	T	0,394144	2021-01-08	United States
ORF1ab_3352_F	ORF1ab	3352	SRR13703843	10319	C	T	1	2021-01-08	United States
ORF1ab_4017_K	ORF1ab	4017	SRR13703843	12315	G	A	0,0538642	2021-01-08	United States
ORF1ab_4277_S	ORF1ab	4277	SRR13703843	13094	G	T	0,992481	2021-01-08	United States
ORF1ab_314_L	ORF1ab	314	SRR13703843	14408	C	T	1	2021-01-08	United States
ORF1ab_1653_D	ORF1ab	1653	SRR13703843	18424	A	G	1	2021-01-08	United States
ORF1ab_2613_C	ORF1ab	2613	SRR13703843	21304	C	T	1	2021-01-08	United States
S_614_G	S	614	SRR13703843	23403	A	G	1	2021-01-08	United States
ORF3a_57_H	ORF3a	57	SRR13703843	25563	G	T	0,997222	2021-01-08	United States
ORF3a_65_F	ORF3a	65	SRR13703843	25585	C	T	0,994152	2021-01-08	United States
ORF3a_172_R	ORF3a	172	SRR13703843	25906	G	C	1	2021-01-08	United States
ORF3a_172_V	ORF3a	172	SRR13703843	25907	G	T	1	2021-01-08	United States
ORF8_24_L	ORF8	24	SRR13703843	27964	C	T	1	2021-01-08	United States
N_67_S	N	67	SRR13703843	28472	C	T	1	2021-01-08	United States
N_199_L	N	199	SRR13703843	28869	C	T	1	2021-01-08	United States
N_364_S	N	364	SRR13703843	29363	C	T	0,787879	2021-01-08	United States
ORF10_31_Y	ORF10	31	SRR13703843	29648	G	T	0,998807	2021-01-08	United States
ORF1ab_3759_G	ORF1ab	3759	SRR13703844	11541	T	G	1	2021-01-08	United States
ORF1ab_314_L	ORF1ab	314	SRR13703844	14408	C	T	1	2021-01-08	United States
ORF1ab_2160_N	ORF1ab	2160	SRR13703844	19947	G	T	1	2021-01-08	United States
ORF1ab_2695_I	ORF1ab	2695	SRR13703844	21551	A	T	1	2021-01-08	United States
S_614_G	S	614	SRR13703844	23403	A	G	0,99696	2021-01-08	United States
S_732_A	S	732	SRR13703844	23756	A	G	0,995495	2021-01-08	United States
ORF3a_112_F	ORF3a	112	SRR13703844	25726	G	T	1	2021-01-08	United States
N_55_S	N	55	SRR13703844	28436	G	T	0,0753769	2021-01-08	United States
N_167_F	N	167	SRR13703844	28774	G	T	0,92006	2021-01-08	United States
N_203_K	N	203	SRR13703844	28881	G	A	1	2021-01-08	United States
N_204_R	N	204	SRR13703844	28883	G	C	1	2021-01-08	United States
N_209_I	N	209	SRR13703844	28899	G	T	1	2021-01-08	United States
ORF1ab_2092_Y	ORF1ab	2092	SRR13703846	6539	C	T	0,764019	2021-01-05	United States
ORF1ab_239_I	ORF1ab	239	SRR13703846	14183	C	T	0,140449	2021-01-05	United States
ORF1ab_314_L	ORF1ab	314	SRR13703846	14408	C	T	1	2021-01-05	United States
ORF1ab_820_F	ORF1ab	820	SRR13703846	15925	C	T	1	2021-01-05	United States
ORF1ab_1311_S	ORF1ab	1311	SRR13703846	17399	A	G	0,829126	2021-01-05	United States
S_614_G	S	614	SRR13703846	23403	A	G	1	2021-01-05	United States
S_1167_V	S	1167	SRR13703846	25062	G	T	0,990385	2021-01-05	United States
ORF3a_88_L	ORF3a	88	SRR13703846	25654	G	T	0,814583	2021-01-05	United States
ORF3a_223_I	ORF3a	223	SRR13703846	26060	C	T	1	2021-01-05	United States
N_13_L	N	13	SRR13703846	28311	C	T	1	2021-01-05	United States
N_194_L	N	194	SRR13703846	28854	C	T	1	2021-01-05	United States
ORF1ab_265_I	ORF1ab	265	SRR13703847	1059	C	T	1	2021-01-07	United States
ORF1ab_3352_F	ORF1ab	3352	SRR13703847	10319	C	T	1	2021-01-07	United States
ORF1ab_4277_S	ORF1ab	4277	SRR13703847	13094	G	T	1	2021-01-07	United States
ORF1ab_314_L	ORF1ab	314	SRR13703847	14408	C	T	1	2021-01-07	United States
ORF1ab_771_T	ORF1ab	771	SRR13703847	15779	A	C	1	2021-01-07	United States
ORF1ab_1653_D	ORF1ab	1653	SRR13703847	18424	A	G	1	2021-01-07	United States
ORF1ab_2083_H	ORF1ab	2083	SRR13703847	19714	T	C	1	2021-01-07	United States
ORF1ab_2537_I	ORF1ab	2537	SRR13703847	21077	C	T	1	2021-01-07	United States
ORF1ab_2613_C	ORF1ab	2613	SRR13703847	21304	C	T	1	2021-01-07	United States
S_614_G	S	614	SRR13703847	23403	A	G	1	2021-01-07	United States
ORF3a_57_H	ORF3a	57	SRR13703847	25563	G	T	1	2021-01-07	United States
ORF3a_172_R	ORF3a	172	SRR13703847	25906	G	C	0,997222	2021-01-07	United States
ORF3a_172_V	ORF3a	172	SRR13703847	25907	G	T	1	2021-01-07	United States
ORF8_24_L	ORF8	24	SRR13703847	27964	C	T	1	2021-01-07	United States
N_67_S	N	67	SRR13703847	28472	C	T	1	2021-01-07	United States
N_199_L	N	199	SRR13703847	28869	C	T	1	2021-01-07	United States
N_364_S	N	364	SRR13703847	29363	C	T	0,616867	2021-01-07	United States
ORF10_31_Y	ORF10	31	SRR13703847	29648	G	T	0,998693	2021-01-07	United States
ORF1ab_3498_I	ORF1ab	3498	SRR13703848	10759	G	T	0,951036	2020-12-24	United States
ORF1ab_3603_NA	ORF1ab	3603	SRR13703848	11074	C	+T	0,0778564	2020-12-24	United States
ORF1ab_3606_NA	ORF1ab	3606	SRR13703848	11082	T	-G	0,0531716	2020-12-24	United States
ORF1ab_3606_F	ORF1ab	3606	SRR13703848	11083	G	T	0,963722	2020-12-24	United States
ORF1ab_192_V	ORF1ab	192	SRR13703848	14041	A	G	0,965753	2020-12-24	United States
ORF1ab_314_L	ORF1ab	314	SRR13703848	14408	C	T	1	2020-12-24	United States
ORF1ab_1662_V	ORF1ab	1662	SRR13703848	18452	C	T	0,969496	2020-12-24	United States
ORF1ab_1744_V	ORF1ab	1744	SRR13703848	18698	C	T	0,96719	2020-12-24	United States
S_484_K	S	484	SRR13703848	23012	G	A	0,996429	2020-12-24	United States
S_614_G	S	614	SRR13703848	23403	A	G	1	2020-12-24	United States
S_716_I	S	716	SRR13703848	23709	C	T	0,973214	2020-12-24	United States
S_939_F	S	939	SRR13703848	24378	C	T	0,995062	2020-12-24	United States
ORF3a_34_M	ORF3a	34	SRR13703848	25493	C	T	0,980132	2020-12-24	United States
N_194_L	N	194	SRR13703848	28854	C	T	0,989978	2020-12-24	United States
ORF1ab_2092_Y	ORF1ab	2092	SRR13703849	6539	C	T	0,884013	2021-01-05	United States
ORF1ab_314_L	ORF1ab	314	SRR13703849	14408	C	T	1	2021-01-05	United States
ORF1ab_820_F	ORF1ab	820	SRR13703849	15925	C	T	0,996491	2021-01-05	United States
S_614_G	S	614	SRR13703849	23403	A	G	1	2021-01-05	United States
S_1167_V	S	1167	SRR13703849	25062	G	T	0,987805	2021-01-05	United States
ORF3a_88_L	ORF3a	88	SRR13703849	25654	G	T	0,915254	2021-01-05	United States
ORF3a_223_I	ORF3a	223	SRR13703849	26060	C	T	1	2021-01-05	United States
N_13_L	N	13	SRR13703849	28311	C	T	0,995595	2021-01-05	United States
N_194_L	N	194	SRR13703849	28854	C	T	1	2021-01-05	United States
ORF1ab_265_I	ORF1ab	265	SRR13703850	1059	C	T	0,99505	2021-01-06	United States
ORF1ab_1170_C	ORF1ab	1170	SRR13703850	3773	C	T	1	2021-01-06	United States
ORF1ab_2274_I	ORF1ab	2274	SRR13703850	7086	C	T	0,986188	2021-01-06	United States
ORF1ab_2379_V	ORF1ab	2379	SRR13703850	7401	C	T	0,940397	2021-01-06	United States
ORF1ab_4398_L	ORF1ab	4398	SRR13703850	13458	C	T	0,99359	2021-01-06	United States
ORF1ab_314_L	ORF1ab	314	SRR13703850	14408	C	T	1	2021-01-06	United States
ORF1ab_1219_S	ORF1ab	1219	SRR13703850	17122	G	T	0,985267	2021-01-06	United States
S_614_G	S	614	SRR13703850	23403	A	G	1	2021-01-06	United States
S_780_Q	S	780	SRR13703850	23900	G	C	1	2021-01-06	United States
ORF3a_57_H	ORF3a	57	SRR13703850	25563	G	T	0,979798	2021-01-06	United States
N_183_Y	N	183	SRR13703850	28821	C	A	0,993188	2021-01-06	United States
N_210_I	N	210	SRR13703850	28903	G	T	0,989181	2021-01-06	United States
ORF1ab_2092_Y	ORF1ab	2092	SRR13703852	6539	C	T	0,784865	2021-01-06	United States
ORF1ab_314_L	ORF1ab	314	SRR13703852	14408	C	T	1	2021-01-06	United States
ORF1ab_820_F	ORF1ab	820	SRR13703852	15925	C	T	1	2021-01-06	United States
S_614_G	S	614	SRR13703852	23403	A	G	1	2021-01-06	United States
S_1167_V	S	1167	SRR13703852	25062	G	T	0,977685	2021-01-06	United States
ORF3a_88_L	ORF3a	88	SRR13703852	25654	G	T	0,805338	2021-01-06	United States
ORF3a_223_I	ORF3a	223	SRR13703852	26060	C	T	0,99911	2021-01-06	United States
N_13_L	N	13	SRR13703852	28311	C	T	0,998689	2021-01-06	United States
N_194_L	N	194	SRR13703852	28854	C	T	0,99949	2021-01-06	United States
ORF1ab_2608_R	ORF1ab	2608	SRR13703853	8088	A	G	1	2021-01-06	United States
ORF1ab_2637_V	ORF1ab	2637	SRR13703853	8175	C	T	1	2021-01-06	United States
ORF1ab_105_L	ORF1ab	105	SRR13703853	13780	A	T	0,0757576	2021-01-06	United States
ORF1ab_314_L	ORF1ab	314	SRR13703853	14408	C	T	1	2021-01-06	United States
ORF1ab_1611_M	ORF1ab	1611	SRR13703853	18300	T	G	0,999083	2021-01-06	United States
S_5_F	S	5	SRR13703853	21575	C	T	1	2021-01-06	United States
S_176_F	S	176	SRR13703853	22088	C	T	1	2021-01-06	United States
S_478_R	S	478	SRR13703853	22995	C	G	1	2021-01-06	United States
S_614_G	S	614	SRR13703853	23403	A	G	1	2021-01-06	United States
N_203_K	N	203	SRR13703853	28881	G	A	1	2021-01-06	United States
ORF10_8_G	ORF10	8	SRR13703853	29580	C	G	1	2021-01-06	United States
ORF1ab_2092_Y	ORF1ab	2092	SRR13703854	6539	C	T	0,974659	2021-01-06	United States
ORF1ab_314_L	ORF1ab	314	SRR13703854	14408	C	T	1	2021-01-06	United States
ORF1ab_520_S	ORF1ab	520	SRR13703854	15025	G	T	0,0598291	2021-01-06	United States
ORF1ab_820_F	ORF1ab	820	SRR13703854	15925	C	T	0,998294	2021-01-06	United States
S_614_G	S	614	SRR13703854	23403	A	G	1	2021-01-06	United States
S_1167_V	S	1167	SRR13703854	25062	G	T	0,99422	2021-01-06	United States
ORF3a_88_L	ORF3a	88	SRR13703854	25654	G	T	0,960951	2021-01-06	United States
ORF3a_223_I	ORF3a	223	SRR13703854	26060	C	T	0,996764	2021-01-06	United States
N_13_L	N	13	SRR13703854	28311	C	T	0,997691	2021-01-06	United States
N_194_L	N	194	SRR13703854	28854	C	T	0,995608	2021-01-06	United States
ORF1ab_2092_Y	ORF1ab	2092	SRR13703855	6539	C	T	0,803532	2021-01-06	United States
ORF1ab_314_L	ORF1ab	314	SRR13703855	14408	C	T	1	2021-01-06	United States
ORF1ab_820_F	ORF1ab	820	SRR13703855	15925	C	T	0,995294	2021-01-06	United States
S_614_G	S	614	SRR13703855	23403	A	G	1	2021-01-06	United States
S_1167_V	S	1167	SRR13703855	25062	G	T	0,990798	2021-01-06	United States
ORF3a_88_L	ORF3a	88	SRR13703855	25654	G	T	0,905983	2021-01-06	United States
ORF3a_223_I	ORF3a	223	SRR13703855	26060	C	T	1	2021-01-06	United States
N_13_L	N	13	SRR13703855	28311	C	T	0,99696	2021-01-06	United States
N_194_L	N	194	SRR13703855	28854	C	T	1	2021-01-06	United States
ORF1ab_665_I	ORF1ab	665	SRR13703856	2258	G	A	0,9375	2021-01-06	United States
ORF1ab_2059_R	ORF1ab	2059	SRR13703856	6441	A	G	1	2021-01-06	United States
ORF1ab_2980_G	ORF1ab	2980	SRR13703856	9204	A	G	1	2021-01-06	United States
ORF1ab_314_L	ORF1ab	314	SRR13703856	14408	C	T	0,997669	2021-01-06	United States
ORF1ab_1581_I	ORF1ab	1581	SRR13703856	18210	G	A	0,994911	2021-01-06	United States
S_142_S	S	142	SRR13703856	21986	G	A	0,902778	2021-01-06	United States
S_180_V	S	180	SRR13703856	22101	A	T	1	2021-01-06	United States
S_614_G	S	614	SRR13703856	23403	A	G	1	2021-01-06	United States
S_677_H	S	677	SRR13703856	23593	G	T	0,997283	2021-01-06	United States
N_194_L	N	194	SRR13703856	28854	C	T	1	2021-01-06	United States
N_391_I	N	391	SRR13703856	29445	C	T	0,993651	2021-01-06	United States
ORF1ab_265_I	ORF1ab	265	SRR13703857	1059	C	T	1	2021-01-06	United States
ORF1ab_3221_I	ORF1ab	3221	SRR13703857	9928	G	T	1	2021-01-06	United States
ORF1ab_3352_F	ORF1ab	3352	SRR13703857	10319	C	T	0,997859	2021-01-06	United States
ORF1ab_3527_V	ORF1ab	3527	SRR13703857	10844	A	G	1	2021-01-06	United States
ORF1ab_314_L	ORF1ab	314	SRR13703857	14408	C	T	1	2021-01-06	United States
ORF1ab_332_I	ORF1ab	332	SRR13703857	14461	G	A	1	2021-01-06	United States
ORF1ab_1653_D	ORF1ab	1653	SRR13703857	18424	A	G	0,998012	2021-01-06	United States
ORF1ab_2613_C	ORF1ab	2613	SRR13703857	21304	C	T	1	2021-01-06	United States
S_614_G	S	614	SRR13703857	23403	A	G	1	2021-01-06	United States
ORF3a_57_H	ORF3a	57	SRR13703857	25563	G	T	1	2021-01-06	United States
ORF3a_172_V	ORF3a	172	SRR13703857	25907	G	T	0,91791	2021-01-06	United States
ORF8_24_L	ORF8	24	SRR13703857	27964	C	T	1	2021-01-06	United States
N_67_S	N	67	SRR13703857	28472	C	T	0,998634	2021-01-06	United States
N_199_L	N	199	SRR13703857	28869	C	T	1	2021-01-06	United States
N_377_Y	N	377	SRR13703857	29402	G	T	0,998425	2021-01-06	United States
ORF1ab_265_I	ORF1ab	265	SRR13703858	1059	C	T	0,996644	2021-01-06	United States
ORF1ab_3352_F	ORF1ab	3352	SRR13703858	10319	C	T	0,992866	2021-01-06	United States
ORF1ab_314_L	ORF1ab	314	SRR13703858	14408	C	T	1	2021-01-06	United States
ORF1ab_767_L	ORF1ab	767	SRR13703858	15766	G	T	0,992198	2021-01-06	United States
ORF1ab_1653_D	ORF1ab	1653	SRR13703858	18424	A	G	0,989104	2021-01-06	United States
ORF1ab_1691_L	ORF1ab	1691	SRR13703858	18538	G	T	0,989714	2021-01-06	United States
ORF1ab_2613_C	ORF1ab	2613	SRR13703858	21304	C	T	0,995851	2021-01-06	United States
S_49_Y	S	49	SRR13703858	21707	C	T	0,99537	2021-01-06	United States
S_614_G	S	614	SRR13703858	23403	A	G	1	2021-01-06	United States
S_787_R	S	787	SRR13703858	23922	A	G	0,997868	2021-01-06	United States
ORF3a_57_H	ORF3a	57	SRR13703858	25563	G	T	0,996689	2021-01-06	United States
ORF3a_172_V	ORF3a	172	SRR13703858	25907	G	T	0,988115	2021-01-06	United States
ORF3a_180_P	ORF3a	180	SRR13703858	25930	T	C	0,997647	2021-01-06	United States
ORF8_24_L	ORF8	24	SRR13703858	27964	C	T	0,996124	2021-01-06	United States
N_67_S	N	67	SRR13703858	28472	C	T	0,992978	2021-01-06	United States
N_199_L	N	199	SRR13703858	28869	C	T	0,995169	2021-01-06	United States
N_389_L	N	389	SRR13703858	29439	A	T	0,988506	2021-01-06	United States
ORF1ab_314_L	ORF1ab	314	SRR13703859	14408	C	T	1	2020-12-24	United States
ORF1ab_2160_N	ORF1ab	2160	SRR13703859	19947	G	T	0,996997	2020-12-24	United States
ORF1ab_2695_I	ORF1ab	2695	SRR13703859	21551	A	T	1	2020-12-24	United States
S_614_G	S	614	SRR13703859	23403	A	G	1	2020-12-24	United States
S_732_A	S	732	SRR13703859	23756	A	G	1	2020-12-24	United States
ORF3a_112_F	ORF3a	112	SRR13703859	25726	G	T	0,996569	2020-12-24	United States
ORF3a_140_F	ORF3a	140	SRR13703859	25810	C	T	0,0615385	2020-12-24	United States
N_203_K	N	203	SRR13703859	28881	G	A	1	2020-12-24	United States
N_204_R	N	204	SRR13703859	28883	G	C	1	2020-12-24	United States
N_209_I	N	209	SRR13703859	28899	G	T	1	2020-12-24	United States
ORF1ab_265_I	ORF1ab	265	SRR13703860	1059	C	T	1	2021-01-05	United States
ORF1ab_3352_F	ORF1ab	3352	SRR13703860	10319	C	T	0,0847458	2021-01-05	United States
ORF1ab_4205_V	ORF1ab	4205	SRR13703860	12878	A	G	0,902851	2021-01-05	United States
ORF1ab_314_L	ORF1ab	314	SRR13703860	14408	C	T	1	2021-01-05	United States
ORF1ab_767_L	ORF1ab	767	SRR13703860	15766	G	T	0,0913907	2021-01-05	United States
ORF1ab_1183_Y	ORF1ab	1183	SRR13703860	17014	G	T	0,905431	2021-01-05	United States
ORF1ab_1653_D	ORF1ab	1653	SRR13703860	18424	A	G	0,0924276	2021-01-05	United States
ORF1ab_1691_L	ORF1ab	1691	SRR13703860	18538	G	T	0,10817	2021-01-05	United States
ORF1ab_2613_C	ORF1ab	2613	SRR13703860	21304	C	T	0,0909091	2021-01-05	United States
S_13_I	S	13	SRR13703860	21600	G	T	0,91684	2021-01-05	United States
S_26_S	S	26	SRR13703860	21638	C	T	0,910628	2021-01-05	United States
S_49_Y	S	49	SRR13703860	21707	C	T	0,191223	2021-01-05	United States
S_152_C	S	152	SRR13703860	22018	G	T	0,905537	2021-01-05	United States
S_452_R	S	452	SRR13703860	22917	T	G	0,911111	2021-01-05	United States
S_614_G	S	614	SRR13703860	23403	A	G	1	2021-01-05	United States
S_787_R	S	787	SRR13703860	23922	A	G	0,108889	2021-01-05	United States
ORF3a_57_H	ORF3a	57	SRR13703860	25563	G	T	0,99844	2021-01-05	United States
ORF3a_172_V	ORF3a	172	SRR13703860	25907	G	T	0,0918919	2021-01-05	United States
ORF3a_180_P	ORF3a	180	SRR13703860	25930	T	C	0,0887728	2021-01-05	United States
ORF8_24_L	ORF8	24	SRR13703860	27964	C	T	0,0962264	2021-01-05	United States
N_67_S	N	67	SRR13703860	28472	C	T	0,102418	2021-01-05	United States
N_199_L	N	199	SRR13703860	28869	C	T	0,0591017	2021-01-05	United States
N_205_I	N	205	SRR13703860	28887	C	T	0,94125	2021-01-05	United States
N_389_L	N	389	SRR13703860	29439	A	T	0,0536723	2021-01-05	United States
ORF1ab_265_I	ORF1ab	265	SRR13703861	1059	C	T	0,992593	2021-01-05	United States
ORF1ab_3352_F	ORF1ab	3352	SRR13703861	10319	C	T	1	2021-01-05	United States
ORF1ab_4277_S	ORF1ab	4277	SRR13703861	13094	G	T	0,992556	2021-01-05	United States
ORF1ab_314_L	ORF1ab	314	SRR13703861	14408	C	T	0,996732	2021-01-05	United States
ORF1ab_771_T	ORF1ab	771	SRR13703861	15779	A	C	0,991914	2021-01-05	United States
ORF1ab_1653_D	ORF1ab	1653	SRR13703861	18424	A	G	1	2021-01-05	United States
ORF1ab_2083_H	ORF1ab	2083	SRR13703861	19714	T	C	1	2021-01-05	United States
ORF1ab_2613_C	ORF1ab	2613	SRR13703861	21304	C	T	1	2021-01-05	United States
S_614_G	S	614	SRR13703861	23403	A	G	1	2021-01-05	United States
ORF3a_57_H	ORF3a	57	SRR13703861	25563	G	T	0,987624	2021-01-05	United States
ORF3a_172_R	ORF3a	172	SRR13703861	25906	G	C	1	2021-01-05	United States
ORF3a_172_V	ORF3a	172	SRR13703861	25907	G	T	1	2021-01-05	United States
ORF8_24_L	ORF8	24	SRR13703861	27964	C	T	0,996212	2021-01-05	United States
N_67_S	N	67	SRR13703861	28472	C	T	1	2021-01-05	United States
N_199_L	N	199	SRR13703861	28869	C	T	0,998812	2021-01-05	United States
N_364_S	N	364	SRR13703861	29363	C	T	0,556911	2021-01-05	United States
ORF10_31_Y	ORF10	31	SRR13703861	29648	G	T	0,999057	2021-01-05	United States
ORF1ab_110_Y	ORF1ab	110	SRR13703862	593	C	T	0,501351	2021-01-05	United States
ORF1ab_265_I	ORF1ab	265	SRR13703862	1059	C	T	1	2021-01-05	United States
ORF1ab_3352_F	ORF1ab	3352	SRR13703862	10319	C	T	1	2021-01-05	United States
ORF1ab_4277_S	ORF1ab	4277	SRR13703862	13094	G	T	0,998997	2021-01-05	United States
ORF1ab_314_L	ORF1ab	314	SRR13703862	14408	C	T	0,999165	2021-01-05	United States
ORF1ab_771_T	ORF1ab	771	SRR13703862	15779	A	C	0,995885	2021-01-05	United States
ORF1ab_1653_D	ORF1ab	1653	SRR13703862	18424	A	G	1	2021-01-05	United States
ORF1ab_2083_H	ORF1ab	2083	SRR13703862	19714	T	C	1	2021-01-05	United States
ORF1ab_2613_C	ORF1ab	2613	SRR13703862	21304	C	T	1	2021-01-05	United States
S_614_G	S	614	SRR13703862	23403	A	G	0,998748	2021-01-05	United States
ORF3a_57_H	ORF3a	57	SRR13703862	25563	G	T	1	2021-01-05	United States
ORF3a_172_R	ORF3a	172	SRR13703862	25906	G	C	1	2021-01-05	United States
ORF3a_172_V	ORF3a	172	SRR13703862	25907	G	T	1	2021-01-05	United States
ORF8_24_L	ORF8	24	SRR13703862	27964	C	T	1	2021-01-05	United States
N_67_S	N	67	SRR13703862	28472	C	T	0,999047	2021-01-05	United States
N_199_L	N	199	SRR13703862	28869	C	T	1	2021-01-05	United States
N_364_S	N	364	SRR13703862	29363	C	T	0,606061	2021-01-05	United States
ORF10_31_Y	ORF10	31	SRR13703862	29648	G	T	0,999205	2021-01-05	United States
ORF1ab_265_I	ORF1ab	265	SRR13703863	1059	C	T	1	2021-01-04	United States
ORF1ab_365_I	ORF1ab	365	SRR13703863	1358	G	A	1	2021-01-04	United States
ORF1ab_1682_I	ORF1ab	1682	SRR13703863	5310	C	T	0,99827	2021-01-04	United States
ORF1ab_2606_I	ORF1ab	2606	SRR13703863	8083	G	A	0,998258	2021-01-04	United States
ORF1ab_3352_F	ORF1ab	3352	SRR13703863	10319	C	T	0,998311	2021-01-04	United States
ORF1ab_314_L	ORF1ab	314	SRR13703863	14408	C	T	1	2021-01-04	United States
ORF1ab_861_I	ORF1ab	861	SRR13703863	16049	C	T	0,994071	2021-01-04	United States
ORF1ab_1094_R	ORF1ab	1094	SRR13703863	16748	A	G	0,996805	2021-01-04	United States
ORF1ab_1653_D	ORF1ab	1653	SRR13703863	18424	A	G	0,996491	2021-01-04	United States
ORF1ab_2613_C	ORF1ab	2613	SRR13703863	21304	C	T	0,993151	2021-01-04	United States
S_614_G	S	614	SRR13703863	23403	A	G	1	2021-01-04	United States
ORF3a_57_H	ORF3a	57	SRR13703863	25563	G	T	0,995893	2021-01-04	United States
ORF3a_172_V	ORF3a	172	SRR13703863	25907	G	T	0,996063	2021-01-04	United States
ORF8_24_L	ORF8	24	SRR13703863	27964	C	T	0,992084	2021-01-04	United States
N_67_S	N	67	SRR13703863	28472	C	T	0,988067	2021-01-04	United States
N_193_I	N	193	SRR13703863	28851	G	T	0,985915	2021-01-04	United States
N_199_L	N	199	SRR13703863	28869	C	T	0,981395	2021-01-04	United States
ORF1ab_265_I	ORF1ab	265	SRR13703864	1059	C	T	1	2021-01-04	United States
ORF1ab_398_C	ORF1ab	398	SRR13703864	1457	C	T	0,985782	2021-01-04	United States
ORF1ab_654_I	ORF1ab	654	SRR13703864	2226	C	T	1	2021-01-04	United States
ORF1ab_3221_I	ORF1ab	3221	SRR13703864	9928	G	T	0,998182	2021-01-04	United States
ORF1ab_3352_F	ORF1ab	3352	SRR13703864	10319	C	T	0,99705	2021-01-04	United States
ORF1ab_314_L	ORF1ab	314	SRR13703864	14408	C	T	1	2021-01-04	United States
ORF1ab_1322_V	ORF1ab	1322	SRR13703864	17431	A	G	0,99654	2021-01-04	United States
ORF1ab_1653_D	ORF1ab	1653	SRR13703864	18424	A	G	0,997543	2021-01-04	United States
ORF1ab_2613_C	ORF1ab	2613	SRR13703864	21304	C	T	1	2021-01-04	United States
S_547_I	S	547	SRR13703864	23202	C	T	0,633333	2021-01-04	United States
S_614_G	S	614	SRR13703864	23403	A	G	1	2021-01-04	United States
S_1040_F	S	1040	SRR13703864	24680	G	T	0,995984	2021-01-04	United States
ORF3a_57_H	ORF3a	57	SRR13703864	25563	G	T	1	2021-01-04	United States
ORF3a_172_V	ORF3a	172	SRR13703864	25907	G	T	0,92	2021-01-04	United States
ORF8_24_L	ORF8	24	SRR13703864	27964	C	T	1	2021-01-04	United States
N_67_S	N	67	SRR13703864	28472	C	T	1	2021-01-04	United States
N_199_L	N	199	SRR13703864	28869	C	T	1	2021-01-04	United States
ORF1ab_314_L	ORF1ab	314	SRR13703865	14408	C	T	1	2021-01-04	United States
ORF1ab_2160_N	ORF1ab	2160	SRR13703865	19947	G	T	0,998279	2021-01-04	United States
ORF1ab_2695_I	ORF1ab	2695	SRR13703865	21551	A	T	0,995885	2021-01-04	United States
S_157_L	S	157	SRR13703865	22033	C	A	0,99359	2021-01-04	United States
S_614_G	S	614	SRR13703865	23403	A	G	1	2021-01-04	United States
S_732_A	S	732	SRR13703865	23756	A	G	1	2021-01-04	United States
ORF3a_112_F	ORF3a	112	SRR13703865	25726	G	T	0,999066	2021-01-04	United States
ORF8_87_I	ORF8	87	SRR13703865	28153	C	T	0,96944	2021-01-04	United States
N_203_K	N	203	SRR13703865	28881	G	A	0,997121	2021-01-04	United States
N_204_R	N	204	SRR13703865	28883	G	C	0,996169	2021-01-04	United States
N_209_I	N	209	SRR13703865	28899	G	T	0,997494	2021-01-04	United States
ORF1ab_2405_S	ORF1ab	2405	SRR13703866	7479	A	G	1	2021-01-04	United States
ORF1ab_314_L	ORF1ab	314	SRR13703866	14408	C	T	1	2021-01-04	United States
ORF1ab_2160_N	ORF1ab	2160	SRR13703866	19947	G	T	0,996845	2021-01-04	United States
ORF1ab_2695_I	ORF1ab	2695	SRR13703866	21551	A	T	1	2021-01-04	United States
S_257_D	S	257	SRR13703866	22332	G	A	0,90099	2021-01-04	United States
S_614_G	S	614	SRR13703866	23403	A	G	1	2021-01-04	United States
S_732_A	S	732	SRR13703866	23756	A	G	0,996283	2021-01-04	United States
ORF3a_112_F	ORF3a	112	SRR13703866	25726	G	T	1	2021-01-04	United States
N_203_K	N	203	SRR13703866	28881	G	A	0,99688	2021-01-04	United States
N_204_R	N	204	SRR13703866	28883	G	C	0,99688	2021-01-04	United States
N_209_I	N	209	SRR13703866	28899	G	T	0,997283	2021-01-04	United States
ORF1ab_265_I	ORF1ab	265	SRR13703867	1059	C	T	1	2021-01-04	United States
ORF1ab_428_G	ORF1ab	428	SRR13703867	1547	A	G	0,993289	2021-01-04	United States
ORF1ab_2606_I	ORF1ab	2606	SRR13703867	8083	G	A	1	2021-01-04	United States
ORF1ab_3352_F	ORF1ab	3352	SRR13703867	10319	C	T	0,995475	2021-01-04	United States
ORF1ab_314_L	ORF1ab	314	SRR13703867	14408	C	T	1	2021-01-04	United States
ORF1ab_1653_D	ORF1ab	1653	SRR13703867	18424	A	G	1	2021-01-04	United States
ORF1ab_2613_C	ORF1ab	2613	SRR13703867	21304	C	T	0,992982	2021-01-04	United States
S_614_G	S	614	SRR13703867	23403	A	G	1	2021-01-04	United States
ORF3a_57_H	ORF3a	57	SRR13703867	25563	G	T	1	2021-01-04	United States
ORF3a_172_V	ORF3a	172	SRR13703867	25907	G	T	0,936675	2021-01-04	United States
ORF8_24_L	ORF8	24	SRR13703867	27964	C	T	0,99705	2021-01-04	United States
N_67_S	N	67	SRR13703867	28472	C	T	1	2021-01-04	United States
N_199_L	N	199	SRR13703867	28869	C	T	1	2021-01-04	United States
ORF1ab_265_I	ORF1ab	265	SRR13703868	1059	C	T	1	2021-01-04	United States
ORF1ab_3352_F	ORF1ab	3352	SRR13703868	10319	C	T	0,999052	2021-01-04	United States
ORF1ab_4277_S	ORF1ab	4277	SRR13703868	13094	G	T	0,99835	2021-01-04	United States
ORF1ab_314_L	ORF1ab	314	SRR13703868	14408	C	T	1	2021-01-04	United States
ORF1ab_771_T	ORF1ab	771	SRR13703868	15779	A	C	1	2021-01-04	United States
ORF1ab_1653_D	ORF1ab	1653	SRR13703868	18424	A	G	1	2021-01-04	United States
ORF1ab_2083_H	ORF1ab	2083	SRR13703868	19714	T	C	1	2021-01-04	United States
ORF1ab_2537_I	ORF1ab	2537	SRR13703868	21077	C	T	0,189655	2021-01-04	United States
ORF1ab_2613_C	ORF1ab	2613	SRR13703868	21304	C	T	1	2021-01-04	United States
S_614_G	S	614	SRR13703868	23403	A	G	1	2021-01-04	United States
ORF3a_57_H	ORF3a	57	SRR13703868	25563	G	T	1	2021-01-04	United States
ORF3a_172_R	ORF3a	172	SRR13703868	25906	G	C	0,997613	2021-01-04	United States
ORF3a_172_V	ORF3a	172	SRR13703868	25907	G	T	0,997619	2021-01-04	United States
ORF8_24_L	ORF8	24	SRR13703868	27964	C	T	1	2021-01-04	United States
N_67_S	N	67	SRR13703868	28472	C	T	0,998789	2021-01-04	United States
N_199_L	N	199	SRR13703868	28869	C	T	1	2021-01-04	United States
N_364_S	N	364	SRR13703868	29363	C	T	0,923404	2021-01-04	United States
ORF10_31_Y	ORF10	31	SRR13703868	29648	G	T	0,999339	2021-01-04	United States
ORF1ab_45_Y	ORF1ab	45	SRR13703869	398	C	T	0,78501	2021-01-04	United States
ORF1ab_265_I	ORF1ab	265	SRR13703869	1059	C	T	0,99169	2021-01-04	United States
ORF1ab_2606_I	ORF1ab	2606	SRR13703869	8083	G	A	0,99789	2021-01-04	United States
ORF1ab_3352_F	ORF1ab	3352	SRR13703869	10319	C	T	1	2021-01-04	United States
ORF1ab_4075_S	ORF1ab	4075	SRR13703869	12488	C	T	1	2021-01-04	United States
ORF1ab_314_L	ORF1ab	314	SRR13703869	14408	C	T	1	2021-01-04	United States
ORF1ab_1653_D	ORF1ab	1653	SRR13703869	18424	A	G	1	2021-01-04	United States
ORF1ab_2613_C	ORF1ab	2613	SRR13703869	21304	C	T	1	2021-01-04	United States
S_614_G	S	614	SRR13703869	23403	A	G	1	2021-01-04	United States
ORF3a_57_H	ORF3a	57	SRR13703869	25563	G	T	1	2021-01-04	United States
ORF3a_172_V	ORF3a	172	SRR13703869	25907	G	T	0,989619	2021-01-04	United States
ORF8_24_L	ORF8	24	SRR13703869	27964	C	T	0,996894	2021-01-04	United States
N_67_S	N	67	SRR13703869	28472	C	T	1	2021-01-04	United States
N_199_L	N	199	SRR13703869	28869	C	T	1	2021-01-04	United States
N_377_Y	N	377	SRR13703869	29402	G	T	0,997567	2021-01-04	United States
ORF1ab_265_I	ORF1ab	265	SRR13703870	1059	C	T	1	2020-12-24	United States
ORF1ab_3352_F	ORF1ab	3352	SRR13703870	10319	C	T	1	2020-12-24	United States
ORF1ab_3729_R	ORF1ab	3729	SRR13703870	11451	A	G	0,998696	2020-12-24	United States
ORF1ab_314_L	ORF1ab	314	SRR13703870	14408	C	T	1	2020-12-24	United States
ORF1ab_1653_D	ORF1ab	1653	SRR13703870	18424	A	G	0,995588	2020-12-24	United States
ORF1ab_2613_C	ORF1ab	2613	SRR13703870	21304	C	T	1	2020-12-24	United States
S_5_F	S	5	SRR13703870	21575	C	T	1	2020-12-24	United States
S_614_G	S	614	SRR13703870	23403	A	G	1	2020-12-24	United States
S_677_P	S	677	SRR13703870	23592	A	C	0,998264	2020-12-24	United States
ORF3a_57_H	ORF3a	57	SRR13703870	25563	G	T	0,998288	2020-12-24	United States
ORF3a_172_V	ORF3a	172	SRR13703870	25907	G	T	0,992481	2020-12-24	United States
ORF8_24_L	ORF8	24	SRR13703870	27964	C	T	1	2020-12-24	United States
N_67_S	N	67	SRR13703870	28472	C	T	0,998322	2020-12-24	United States
N_199_L	N	199	SRR13703870	28869	C	T	1	2020-12-24	United States
ORF1ab_110_Y	ORF1ab	110	SRR13703871	593	C	T	0,808612	2021-01-04	United States
ORF1ab_265_I	ORF1ab	265	SRR13703871	1059	C	T	1	2021-01-04	United States
ORF1ab_1307_D	ORF1ab	1307	SRR13703871	4185	G	A	0,186992	2021-01-04	United States
ORF1ab_3221_I	ORF1ab	3221	SRR13703871	9928	G	T	0,245847	2021-01-04	United States
ORF1ab_3351_R	ORF1ab	3351	SRR13703871	10317	A	G	0,176329	2021-01-04	United States
ORF1ab_3352_F	ORF1ab	3352	SRR13703871	10319	C	T	0,174118	2021-01-04	United States
ORF1ab_3459_M	ORF1ab	3459	SRR13703871	10641	C	T	0,816568	2021-01-04	United States
ORF1ab_4205_V	ORF1ab	4205	SRR13703871	12878	A	G	0,751256	2021-01-04	United States
ORF1ab_4389_S	ORF1ab	4389	SRR13703871	13430	C	T	0,25641	2021-01-04	United States
ORF1ab_314_L	ORF1ab	314	SRR13703871	14408	C	T	1	2021-01-04	United States
ORF1ab_1176_H	ORF1ab	1176	SRR13703871	16993	T	C	0,211438	2021-01-04	United States
ORF1ab_1183_Y	ORF1ab	1183	SRR13703871	17014	G	T	0,778388	2021-01-04	United States
ORF1ab_1653_D	ORF1ab	1653	SRR13703871	18424	A	G	0,210402	2021-01-04	United States
ORF1ab_2613_C	ORF1ab	2613	SRR13703871	21304	C	T	0,27027	2021-01-04	United States
S_13_I	S	13	SRR13703871	21600	G	T	0,799127	2021-01-04	United States
S_152_C	S	152	SRR13703871	22018	G	T	0,738739	2021-01-04	United States
S_614_G	S	614	SRR13703871	23403	A	G	1	2021-01-04	United States
ORF3a_57_H	ORF3a	57	SRR13703871	25563	G	T	1	2021-01-04	United States
ORF3a_172_V	ORF3a	172	SRR13703871	25907	G	T	0,29386	2021-01-04	United States
ORF3a_175_I	ORF3a	175	SRR13703871	25916	C	T	0,316327	2021-01-04	United States
ORF3a_223_I	ORF3a	223	SRR13703871	26060	C	T	0,0596026	2021-01-04	United States
ORF6_27_L	ORF6	27	SRR13703871	27281	G	T	0,204301	2021-01-04	United States
ORF8_24_L	ORF8	24	SRR13703871	27964	C	T	0,191011	2021-01-04	United States
N_67_S	N	67	SRR13703871	28472	C	T	0,289744	2021-01-04	United States
N_199_L	N	199	SRR13703871	28869	C	T	0,416	2021-01-04	United States
N_205_I	N	205	SRR13703871	28887	C	T	0,567347	2021-01-04	United States
ORF1ab_110_Y	ORF1ab	110	SRR13703872	593	C	T	0,260582	2021-01-04	United States
ORF1ab_265_I	ORF1ab	265	SRR13703872	1059	C	T	1	2021-01-04	United States
ORF1ab_1307_D	ORF1ab	1307	SRR13703872	4185	G	A	0,481311	2021-01-04	United States
ORF1ab_3221_I	ORF1ab	3221	SRR13703872	9928	G	T	0,785059	2021-01-04	United States
ORF1ab_3351_R	ORF1ab	3351	SRR13703872	10317	A	G	0,72118	2021-01-04	United States
ORF1ab_3352_F	ORF1ab	3352	SRR13703872	10319	C	T	0,712975	2021-01-04	United States
ORF1ab_3459_M	ORF1ab	3459	SRR13703872	10641	C	T	0,26383	2021-01-04	United States
ORF1ab_4205_V	ORF1ab	4205	SRR13703872	12878	A	G	0,251033	2021-01-04	United States
ORF1ab_4389_S	ORF1ab	4389	SRR13703872	13430	C	T	0,800505	2021-01-04	United States
ORF1ab_314_L	ORF1ab	314	SRR13703872	14408	C	T	1	2021-01-04	United States
ORF1ab_1176_H	ORF1ab	1176	SRR13703872	16993	T	C	0,733096	2021-01-04	United States
ORF1ab_1183_Y	ORF1ab	1183	SRR13703872	17014	G	T	0,266667	2021-01-04	United States
ORF1ab_1653_D	ORF1ab	1653	SRR13703872	18424	A	G	0,72561	2021-01-04	United States
ORF1ab_2613_C	ORF1ab	2613	SRR13703872	21304	C	T	0,810089	2021-01-04	United States
S_13_I	S	13	SRR13703872	21600	G	T	0,224532	2021-01-04	United States
S_152_C	S	152	SRR13703872	22018	G	T	0,256318	2021-01-04	United States
S_452_R	S	452	SRR13703872	22917	T	G	0,146789	2021-01-04	United States
S_614_G	S	614	SRR13703872	23403	A	G	1	2021-01-04	United States
ORF3a_57_H	ORF3a	57	SRR13703872	25563	G	T	1	2021-01-04	United States
ORF3a_172_V	ORF3a	172	SRR13703872	25907	G	T	0,784832	2021-01-04	United States
ORF3a_175_I	ORF3a	175	SRR13703872	25916	C	T	0,78424	2021-01-04	United States
ORF3a_223_I	ORF3a	223	SRR13703872	26060	C	T	0,413408	2021-01-04	United States
ORF6_27_L	ORF6	27	SRR13703872	27281	G	T	0,746819	2021-01-04	United States
ORF7a_84_L	ORF7a	84	SRR13703872	27644	C	T	0,776119	2021-01-04	United States
ORF8_24_L	ORF8	24	SRR13703872	27964	C	T	0,737673	2021-01-04	United States
N_67_S	N	67	SRR13703872	28472	C	T	0,785633	2021-01-04	United States
N_199_L	N	199	SRR13703872	28869	C	T	0,866446	2021-01-04	United States
N_205_I	N	205	SRR13703872	28887	C	T	0,119912	2021-01-04	United States
ORF1ab_2092_Y	ORF1ab	2092	SRR13703873	6539	C	T	0,827133	2021-01-04	United States
ORF1ab_314_L	ORF1ab	314	SRR13703873	14408	C	T	1	2021-01-04	United States
ORF1ab_820_F	ORF1ab	820	SRR13703873	15925	C	T	1	2021-01-04	United States
ORF1ab_1567_L	ORF1ab	1567	SRR13703873	18167	C	T	0,94577	2021-01-04	United States
S_614_G	S	614	SRR13703873	23403	A	G	1	2021-01-04	United States
S_1167_V	S	1167	SRR13703873	25062	G	T	0,986072	2021-01-04	United States
ORF3a_88_L	ORF3a	88	SRR13703873	25654	G	T	0,817473	2021-01-04	United States
ORF3a_223_I	ORF3a	223	SRR13703873	26060	C	T	1	2021-01-04	United States
N_13_L	N	13	SRR13703873	28311	C	T	1	2021-01-04	United States
N_194_L	N	194	SRR13703873	28854	C	T	1	2021-01-04	United States
ORF1ab_314_L	ORF1ab	314	SRR13703874	14408	C	T	1	2020-12-31	United States
ORF1ab_2160_N	ORF1ab	2160	SRR13703874	19947	G	T	0,997531	2020-12-31	United States
ORF1ab_2695_I	ORF1ab	2695	SRR13703874	21551	A	T	0,99458	2020-12-31	United States
S_614_G	S	614	SRR13703874	23403	A	G	1	2020-12-31	United States
S_732_A	S	732	SRR13703874	23756	A	G	0,995585	2020-12-31	United States
ORF3a_112_F	ORF3a	112	SRR13703874	25726	G	T	1	2020-12-31	United States
N_203_K	N	203	SRR13703874	28881	G	A	0,998753	2020-12-31	United States
N_204_R	N	204	SRR13703874	28883	G	C	0,998755	2020-12-31	United States
N_209_I	N	209	SRR13703874	28899	G	T	0,998899	2020-12-31	United States
ORF1ab_314_L	ORF1ab	314	SRR13703875	14408	C	T	1	2020-12-31	United States
ORF1ab_1404_M	ORF1ab	1404	SRR13703875	17678	C	T	0,185792	2020-12-31	United States
ORF1ab_2160_N	ORF1ab	2160	SRR13703875	19947	G	T	1	2020-12-31	United States
ORF1ab_2695_I	ORF1ab	2695	SRR13703875	21551	A	T	1	2020-12-31	United States
S_614_G	S	614	SRR13703875	23403	A	G	1	2020-12-31	United States
S_732_A	S	732	SRR13703875	23756	A	G	0,98818	2020-12-31	United States
ORF3a_112_F	ORF3a	112	SRR13703875	25726	G	T	0,995298	2020-12-31	United States
N_203_K	N	203	SRR13703875	28881	G	A	0,989967	2020-12-31	United States
N_204_R	N	204	SRR13703875	28883	G	C	0,989967	2020-12-31	United States
N_209_I	N	209	SRR13703875	28899	G	T	0,991304	2020-12-31	United States
ORF1ab_314_L	ORF1ab	314	SRR13703876	14408	C	T	1	2020-12-31	United States
ORF1ab_2160_N	ORF1ab	2160	SRR13703876	19947	G	T	1	2020-12-31	United States
ORF1ab_2695_I	ORF1ab	2695	SRR13703876	21551	A	T	1	2020-12-31	United States
S_614_G	S	614	SRR13703876	23403	A	G	1	2020-12-31	United States
S_732_A	S	732	SRR13703876	23756	A	G	1	2020-12-31	United States
ORF3a_112_F	ORF3a	112	SRR13703876	25726	G	T	1	2020-12-31	United States
N_203_K	N	203	SRR13703876	28881	G	A	1	2020-12-31	United States
N_204_R	N	204	SRR13703876	28883	G	C	1	2020-12-31	United States
N_209_I	N	209	SRR13703876	28899	G	T	1	2020-12-31	United States
ORF1ab_265_I	ORF1ab	265	SRR13703877	1059	C	T	1	2020-12-31	United States
ORF1ab_1786_S	ORF1ab	1786	SRR13703877	5621	C	T	0,992665	2020-12-31	United States
ORF1ab_3352_F	ORF1ab	3352	SRR13703877	10319	C	T	1	2020-12-31	United States
ORF1ab_4277_S	ORF1ab	4277	SRR13703877	13094	G	T	0,996183	2020-12-31	United States
ORF1ab_314_L	ORF1ab	314	SRR13703877	14408	C	T	1	2020-12-31	United States
ORF1ab_1653_D	ORF1ab	1653	SRR13703877	18424	A	G	1	2020-12-31	United States
ORF1ab_2613_C	ORF1ab	2613	SRR13703877	21304	C	T	1	2020-12-31	United States
S_614_G	S	614	SRR13703877	23403	A	G	0,998117	2020-12-31	United States
S_892_S	S	892	SRR13703877	24236	G	T	0,99117	2020-12-31	United States
ORF3a_57_H	ORF3a	57	SRR13703877	25563	G	T	1	2020-12-31	United States
ORF3a_172_R	ORF3a	172	SRR13703877	25906	G	C	1	2020-12-31	United States
ORF3a_172_V	ORF3a	172	SRR13703877	25907	G	T	1	2020-12-31	United States
ORF8_24_L	ORF8	24	SRR13703877	27964	C	T	1	2020-12-31	United States
N_67_S	N	67	SRR13703877	28472	C	T	0,998358	2020-12-31	United States
N_199_L	N	199	SRR13703877	28869	C	T	1	2020-12-31	United States
N_364_S	N	364	SRR13703877	29363	C	T	0,613636	2020-12-31	United States
ORF10_31_Y	ORF10	31	SRR13703877	29648	G	T	0,999274	2020-12-31	United States
ORF1ab_665_I	ORF1ab	665	SRR13703878	2258	G	A	0,563177	2020-12-31	United States
ORF1ab_1160_Y	ORF1ab	1160	SRR13703878	3743	C	T	0,997015	2020-12-31	United States
ORF1ab_1895_N	ORF1ab	1895	SRR13703878	5950	G	T	0,969359	2020-12-31	United States
ORF1ab_2059_R	ORF1ab	2059	SRR13703878	6441	A	G	1	2020-12-31	United States
ORF1ab_2980_G	ORF1ab	2980	SRR13703878	9204	A	G	0,991279	2020-12-31	United States
ORF1ab_314_L	ORF1ab	314	SRR13703878	14408	C	T	1	2020-12-31	United States
ORF1ab_629_F	ORF1ab	629	SRR13703878	15352	C	T	0,995294	2020-12-31	United States
ORF1ab_1596_I	ORF1ab	1596	SRR13703878	18255	G	T	0,996024	2020-12-31	United States
ORF1ab_2211_S	ORF1ab	2211	SRR13703878	20098	G	T	0,997015	2020-12-31	United States
S_614_G	S	614	SRR13703878	23403	A	G	1	2020-12-31	United States
N_194_L	N	194	SRR13703878	28854	C	T	0,998822	2020-12-31	United States
N_391_I	N	391	SRR13703878	29445	C	T	0,998073	2020-12-31	United States
ORF1ab_265_I	ORF1ab	265	SRR13703879	1059	C	T	1	2020-12-31	United States
ORF1ab_1638_I	ORF1ab	1638	SRR13703879	5178	C	T	1	2020-12-31	United States
ORF1ab_3352_F	ORF1ab	3352	SRR13703879	10319	C	T	1	2020-12-31	United States
ORF1ab_314_L	ORF1ab	314	SRR13703879	14408	C	T	1	2020-12-31	United States
ORF1ab_1653_D	ORF1ab	1653	SRR13703879	18424	A	G	0,998613	2020-12-31	United States
ORF1ab_2613_C	ORF1ab	2613	SRR13703879	21304	C	T	1	2020-12-31	United States
S_614_G	S	614	SRR13703879	23403	A	G	1	2020-12-31	United States
S_1078_S	S	1078	SRR13703879	24794	G	T	1	2020-12-31	United States
ORF3a_57_H	ORF3a	57	SRR13703879	25563	G	T	1	2020-12-31	United States
ORF3a_172_V	ORF3a	172	SRR13703879	25907	G	T	0,994962	2020-12-31	United States
ORF8_24_L	ORF8	24	SRR13703879	27964	C	T	0,99505	2020-12-31	United States
N_67_S	N	67	SRR13703879	28472	C	T	1	2020-12-31	United States
N_199_L	N	199	SRR13703879	28869	C	T	1	2020-12-31	United States
ORF1ab_314_L	ORF1ab	314	SRR13703880	14408	C	T	1	2020-12-30	United States
ORF1ab_2160_N	ORF1ab	2160	SRR13703880	19947	G	T	1	2020-12-30	United States
ORF1ab_2695_I	ORF1ab	2695	SRR13703880	21551	A	T	1	2020-12-30	United States
S_614_G	S	614	SRR13703880	23403	A	G	1	2020-12-30	United States
S_732_A	S	732	SRR13703880	23756	A	G	1	2020-12-30	United States
ORF3a_112_F	ORF3a	112	SRR13703880	25726	G	T	1	2020-12-30	United States
N_203_K	N	203	SRR13703880	28881	G	A	0,99651	2020-12-30	United States
N_204_R	N	204	SRR13703880	28883	G	C	0,99651	2020-12-30	United States
N_209_I	N	209	SRR13703880	28899	G	T	0,993631	2020-12-30	United States
ORF1ab_265_I	ORF1ab	265	SRR13703881	1059	C	T	0,994681	2020-12-24	United States
ORF1ab_2606_I	ORF1ab	2606	SRR13703881	8083	G	A	1	2020-12-24	United States
ORF1ab_3352_F	ORF1ab	3352	SRR13703881	10319	C	T	0,992718	2020-12-24	United States
ORF1ab_3714_I	ORF1ab	3714	SRR13703881	11405	G	A	1	2020-12-24	United States
ORF1ab_146_G	ORF1ab	146	SRR13703881	13904	A	G	0,283951	2020-12-24	United States
ORF1ab_314_L	ORF1ab	314	SRR13703881	14408	C	T	1	2020-12-24	United States
ORF1ab_1653_D	ORF1ab	1653	SRR13703881	18424	A	G	0,99403	2020-12-24	United States
ORF1ab_1701_F	ORF1ab	1701	SRR13703881	18568	C	T	0,992674	2020-12-24	United States
ORF1ab_2388_Y	ORF1ab	2388	SRR13703881	20629	C	T	1	2020-12-24	United States
ORF1ab_2613_C	ORF1ab	2613	SRR13703881	21304	C	T	1	2020-12-24	United States
ORF1ab_2662_V	ORF1ab	2662	SRR13703881	21452	G	T	0,164179	2020-12-24	United States
S_614_G	S	614	SRR13703881	23403	A	G	1	2020-12-24	United States
ORF3a_57_H	ORF3a	57	SRR13703881	25563	G	T	0,982206	2020-12-24	United States
ORF3a_172_V	ORF3a	172	SRR13703881	25907	G	T	0,979079	2020-12-24	United States
ORF8_24_L	ORF8	24	SRR13703881	27964	C	T	1	2020-12-24	United States
N_67_S	N	67	SRR13703881	28472	C	T	1	2020-12-24	United States
N_199_L	N	199	SRR13703881	28869	C	T	1	2020-12-24	United States
N_377_Y	N	377	SRR13703881	29402	G	T	0,997573	2020-12-24	United States
ORF1ab_265_I	ORF1ab	265	SRR13703882	1059	C	T	1	2020-12-30	United States
ORF1ab_3352_F	ORF1ab	3352	SRR13703882	10319	C	T	0,998168	2020-12-30	United States
ORF1ab_314_L	ORF1ab	314	SRR13703882	14408	C	T	1	2020-12-30	United States
ORF1ab_1038_I	ORF1ab	1038	SRR13703882	16580	C	T	1	2020-12-30	United States
ORF1ab_1653_D	ORF1ab	1653	SRR13703882	18424	A	G	1	2020-12-30	United States
ORF1ab_2222_V	ORF1ab	2222	SRR13703882	20132	C	T	0,992958	2020-12-30	United States
ORF1ab_2613_C	ORF1ab	2613	SRR13703882	21304	C	T	0,997416	2020-12-30	United States
S_614_G	S	614	SRR13703882	23403	A	G	1	2020-12-30	United States
S_871_V	S	871	SRR13703882	24174	C	T	0,764045	2020-12-30	United States
S_1237_I	S	1237	SRR13703882	25273	G	C	1	2020-12-30	United States
ORF3a_57_H	ORF3a	57	SRR13703882	25563	G	T	0,998141	2020-12-30	United States
ORF3a_172_V	ORF3a	172	SRR13703882	25907	G	T	0,924025	2020-12-30	United States
ORF8_24_L	ORF8	24	SRR13703882	27964	C	T	1	2020-12-30	United States
N_67_S	N	67	SRR13703882	28472	C	T	1	2020-12-30	United States
N_199_L	N	199	SRR13703882	28869	C	T	1	2020-12-30	United States
ORF1ab_314_L	ORF1ab	314	SRR13703883	14408	C	T	1	2020-12-30	United States
ORF1ab_2160_N	ORF1ab	2160	SRR13703883	19947	G	T	1	2020-12-30	United States
ORF1ab_2695_I	ORF1ab	2695	SRR13703883	21551	A	T	1	2020-12-30	United States
S_614_G	S	614	SRR13703883	23403	A	G	1	2020-12-30	United States
S_732_A	S	732	SRR13703883	23756	A	G	1	2020-12-30	United States
ORF3a_112_F	ORF3a	112	SRR13703883	25726	G	T	1	2020-12-30	United States
N_203_K	N	203	SRR13703883	28881	G	A	1	2020-12-30	United States
N_204_R	N	204	SRR13703883	28883	G	C	0,998224	2020-12-30	United States
N_209_I	N	209	SRR13703883	28899	G	T	1	2020-12-30	United States
ORF1ab_265_I	ORF1ab	265	SRR13703884	1059	C	T	0,98374	2020-12-30	United States
ORF1ab_630_C	ORF1ab	630	SRR13703884	2155	G	T	1	2020-12-30	United States
ORF1ab_1500_Y	ORF1ab	1500	SRR13703884	4763	C	T	1	2020-12-30	United States
ORF1ab_1786_L	ORF1ab	1786	SRR13703884	5622	C	T	0,995633	2020-12-30	United States
ORF1ab_3352_F	ORF1ab	3352	SRR13703884	10319	C	T	0,997159	2020-12-30	United States
ORF1ab_314_L	ORF1ab	314	SRR13703884	14408	C	T	1	2020-12-30	United States
ORF1ab_1653_D	ORF1ab	1653	SRR13703884	18424	A	G	1	2020-12-30	United States
ORF1ab_2613_C	ORF1ab	2613	SRR13703884	21304	C	T	0,990826	2020-12-30	United States
S_614_G	S	614	SRR13703884	23403	A	G	1	2020-12-30	United States
ORF3a_57_H	ORF3a	57	SRR13703884	25563	G	T	0,992308	2020-12-30	United States
ORF3a_172_V	ORF3a	172	SRR13703884	25907	G	T	0,990099	2020-12-30	United States
M_3_H	M	3	SRR13703884	26529	G	C	0,954128	2020-12-30	United States
ORF6_61_H	ORF6	61	SRR13703884	27382	G	C	0,996743	2020-12-30	United States
ORF6_61_V	ORF6	61	SRR13703884	27383	A	T	1	2020-12-30	United States
ORF8_24_L	ORF8	24	SRR13703884	27964	C	T	0,995495	2020-12-30	United States
N_67_S	N	67	SRR13703884	28472	C	T	1	2020-12-30	United States
N_199_L	N	199	SRR13703884	28869	C	T	1	2020-12-30	United States
ORF1ab_265_I	ORF1ab	265	SRR13703885	1059	C	T	1	2020-12-30	United States
ORF1ab_2606_I	ORF1ab	2606	SRR13703885	8083	G	A	1	2020-12-30	United States
ORF1ab_3352_F	ORF1ab	3352	SRR13703885	10319	C	T	1	2020-12-30	United States
ORF1ab_314_L	ORF1ab	314	SRR13703885	14408	C	T	1	2020-12-30	United States
ORF1ab_1653_D	ORF1ab	1653	SRR13703885	18424	A	G	1	2020-12-30	United States
ORF1ab_2613_C	ORF1ab	2613	SRR13703885	21304	C	T	1	2020-12-30	United States
S_614_G	S	614	SRR13703885	23403	A	G	1	2020-12-30	United States
ORF3a_57_H	ORF3a	57	SRR13703885	25563	G	T	1	2020-12-30	United States
ORF3a_172_V	ORF3a	172	SRR13703885	25907	G	T	0,970874	2020-12-30	United States
ORF8_24_L	ORF8	24	SRR13703885	27964	C	T	1	2020-12-30	United States
N_67_S	N	67	SRR13703885	28472	C	T	1	2020-12-30	United States
N_199_L	N	199	SRR13703885	28869	C	T	0,996805	2020-12-30	United States
N_377_Y	N	377	SRR13703885	29402	G	T	1	2020-12-30	United States
ORF1ab_265_I	ORF1ab	265	SRR13703888	1059	C	T	0,970588	2021-02-02	United States
ORF1ab_1001_I	ORF1ab	1001	SRR13703888	3267	C	T	0,992063	2021-02-02	United States
ORF1ab_1039_H	ORF1ab	1039	SRR13703888	3380	T	C	0,991304	2021-02-02	United States
ORF1ab_1708_D	ORF1ab	1708	SRR13703888	5388	C	A	0,992788	2021-02-02	United States
ORF1ab_2230_T	ORF1ab	2230	SRR13703888	6954	T	C	1	2021-02-02	United States
ORF1ab_3674_NA	ORF1ab	3674	SRR13703888	11287	G	-TCTGGTTTT	0,938023	2021-02-02	United States
ORF1ab_314_L	ORF1ab	314	SRR13703888	14408	C	T	0,996364	2021-02-02	United States
S_68_NA	S	68	SRR13703888	21764	A	-TACATG	0,908333	2021-02-02	United States
S_143_NA	S	143	SRR13703888	21990	T	-TTA	0,808511	2021-02-02	United States
S_501_Y	S	501	SRR13703888	23063	A	T	0,981818	2021-02-02	United States
S_570_D	S	570	SRR13703888	23271	C	A	0,996283	2021-02-02	United States
S_614_G	S	614	SRR13703888	23403	A	G	1	2021-02-02	United States
S_681_H	S	681	SRR13703888	23604	C	A	1	2021-02-02	United States
S_716_I	S	716	SRR13703888	23709	C	T	0,987654	2021-02-02	United States
S_982_A	S	982	SRR13703888	24506	T	G	0,974619	2021-02-02	United States
S_1118_H	S	1118	SRR13703888	24914	G	C	0,974729	2021-02-02	United States
ORF8_27_*	ORF8	27	SRR13703888	27972	C	T	0,987013	2021-02-02	United States
ORF8_52_I	ORF8	52	SRR13703888	28048	G	T	0,986364	2021-02-02	United States
ORF8_68_*	ORF8	68	SRR13703888	28095	A	T	0,867052	2021-02-02	United States
ORF8_73_C	ORF8	73	SRR13703888	28111	A	G	0,99026	2021-02-02	United States
N_3_H	N	3	SRR13703888	28280	G	C	0,988827	2021-02-02	United States
N_3_V	N	3	SRR13703888	28281	A	T	0,988889	2021-02-02	United States
N_3_E	N	3	SRR13703888	28282	T	A	0,988889	2021-02-02	United States
N_195_I	N	195	SRR13703888	28857	G	T	0,996947	2021-02-02	United States
N_203_K	N	203	SRR13703888	28881	G	A	0,996491	2021-02-02	United States
N_204_R	N	204	SRR13703888	28883	G	C	0,99651	2021-02-02	United States
N_235_F	N	235	SRR13703888	28977	C	T	0,996534	2021-02-02	United States
ORF1ab_265_I	ORF1ab	265	SRR13703889	1059	C	T	0,991429	2021-02-03	United States
ORF1ab_2361_K	ORF1ab	2361	SRR13703889	7348	T	A	0,997253	2021-02-03	United States
ORF1ab_2606_I	ORF1ab	2606	SRR13703889	8083	G	A	0,990099	2021-02-03	United States
ORF1ab_2836_I	ORF1ab	2836	SRR13703889	8772	C	T	0,98125	2021-02-03	United States
ORF1ab_3352_F	ORF1ab	3352	SRR13703889	10319	C	T	0,995506	2021-02-03	United States
ORF1ab_4285_V	ORF1ab	4285	SRR13703889	13119	C	T	0,996355	2021-02-03	United States
ORF1ab_314_L	ORF1ab	314	SRR13703889	14408	C	T	1	2021-02-03	United States
ORF1ab_1264_D	ORF1ab	1264	SRR13703889	17259	G	T	0,997506	2021-02-03	United States
ORF1ab_1555_I	ORF1ab	1555	SRR13703889	18131	C	T	0,986301	2021-02-03	United States
ORF1ab_1653_D	ORF1ab	1653	SRR13703889	18424	A	G	0,994792	2021-02-03	United States
ORF1ab_2613_C	ORF1ab	2613	SRR13703889	21304	C	T	0,983871	2021-02-03	United States
S_614_G	S	614	SRR13703889	23403	A	G	1	2021-02-03	United States
ORF3a_57_H	ORF3a	57	SRR13703889	25563	G	T	0,994269	2021-02-03	United States
ORF3a_172_V	ORF3a	172	SRR13703889	25907	G	T	0,994186	2021-02-03	United States
ORF7b_42_Y	ORF7b	42	SRR13703889	27879	C	T	1	2021-02-03	United States
ORF8_24_L	ORF8	24	SRR13703889	27964	C	T	0,996711	2021-02-03	United States
N_67_S	N	67	SRR13703889	28472	C	T	0,994609	2021-02-03	United States
N_199_L	N	199	SRR13703889	28869	C	T	0,995633	2021-02-03	United States
ORF1ab_207_C	ORF1ab	207	SRR13703890	884	C	T	1	2021-02-02	United States
ORF1ab_265_I	ORF1ab	265	SRR13703890	1059	C	T	0,996942	2021-02-02	United States
ORF1ab_2011_S	ORF1ab	2011	SRR13703890	6296	C	A	1	2021-02-02	United States
ORF1ab_2606_I	ORF1ab	2606	SRR13703890	8083	G	A	0,998095	2021-02-02	United States
ORF1ab_3352_F	ORF1ab	3352	SRR13703890	10319	C	T	1	2021-02-02	United States
ORF1ab_314_L	ORF1ab	314	SRR13703890	14408	C	T	0,99763	2021-02-02	United States
ORF1ab_861_I	ORF1ab	861	SRR13703890	16049	C	T	1	2021-02-02	United States
ORF1ab_1653_D	ORF1ab	1653	SRR13703890	18424	A	G	0,998182	2021-02-02	United States
ORF1ab_2613_C	ORF1ab	2613	SRR13703890	21304	C	T	1	2021-02-02	United States
S_3_NA	S	3	SRR13703890	21569	G	+T	0,0870787	2021-02-02	United States
S_5_F	S	5	SRR13703890	21575	C	T	1	2021-02-02	United States
S_76_I	S	76	SRR13703890	21789	C	T	0,920188	2021-02-02	United States
S_359_N	S	359	SRR13703890	22638	G	A	1	2021-02-02	United States
S_614_G	S	614	SRR13703890	23403	A	G	1	2021-02-02	United States
S_677_H	S	677	SRR13703890	23593	G	T	1	2021-02-02	United States
ORF3a_57_H	ORF3a	57	SRR13703890	25563	G	T	1	2021-02-02	United States
ORF3a_172_V	ORF3a	172	SRR13703890	25907	G	T	0,995902	2021-02-02	United States
ORF8_24_L	ORF8	24	SRR13703890	27964	C	T	1	2021-02-02	United States
N_67_S	N	67	SRR13703890	28472	C	T	1	2021-02-02	United States
N_199_L	N	199	SRR13703890	28869	C	T	1	2021-02-02	United States
N_377_Y	N	377	SRR13703890	29402	G	T	1	2021-02-02	United States
ORF1ab_265_I	ORF1ab	265	SRR13703891	1059	C	T	0,976974	2021-02-02	United States
ORF1ab_971_S	ORF1ab	971	SRR13703891	3176	C	T	0,997537	2021-02-02	United States
ORF1ab_4083_M	ORF1ab	4083	SRR13703891	12513	C	T	0,99759	2021-02-02	United States
ORF1ab_4205_V	ORF1ab	4205	SRR13703891	12878	A	G	0,990881	2021-02-02	United States
ORF1ab_314_L	ORF1ab	314	SRR13703891	14408	C	T	1	2021-02-02	United States
ORF1ab_1183_Y	ORF1ab	1183	SRR13703891	17014	G	T	0,984906	2021-02-02	United States
S_13_I	S	13	SRR13703891	21600	G	T	0,996241	2021-02-02	United States
S_152_C	S	152	SRR13703891	22018	G	T	0,990698	2021-02-02	United States
S_614_G	S	614	SRR13703891	23403	A	G	1	2021-02-02	United States
ORF3a_57_H	ORF3a	57	SRR13703891	25563	G	T	0,988372	2021-02-02	United States
ORF8_87_I	ORF8	87	SRR13703891	28153	C	T	0,994318	2021-02-02	United States
ORF8_100_L	ORF8	100	SRR13703891	28191	G	T	0,992629	2021-02-02	United States
N_205_I	N	205	SRR13703891	28887	C	T	0,99095	2021-02-02	United States
N_234_I	N	234	SRR13703891	28975	G	T	0,994152	2021-02-02	United States
ORF1ab_265_I	ORF1ab	265	SRR13703892	1059	C	T	1	2021-02-03	United States
ORF1ab_2361_K	ORF1ab	2361	SRR13703892	7348	T	A	1	2021-02-03	United States
ORF1ab_2606_I	ORF1ab	2606	SRR13703892	8083	G	A	1	2021-02-03	United States
ORF1ab_2836_I	ORF1ab	2836	SRR13703892	8772	C	T	1	2021-02-03	United States
ORF1ab_3352_F	ORF1ab	3352	SRR13703892	10319	C	T	1	2021-02-03	United States
ORF1ab_3603_NA	ORF1ab	3603	SRR13703892	11074	C	-T	0,0505952	2021-02-03	United States
ORF1ab_4285_V	ORF1ab	4285	SRR13703892	13119	C	T	0,990826	2021-02-03	United States
ORF1ab_314_L	ORF1ab	314	SRR13703892	14408	C	T	1	2021-02-03	United States
ORF1ab_1264_D	ORF1ab	1264	SRR13703892	17259	G	T	0,984674	2021-02-03	United States
ORF1ab_1555_I	ORF1ab	1555	SRR13703892	18131	C	T	0,982063	2021-02-03	United States
ORF1ab_1653_D	ORF1ab	1653	SRR13703892	18424	A	G	1	2021-02-03	United States
ORF1ab_2613_C	ORF1ab	2613	SRR13703892	21304	C	T	1	2021-02-03	United States
S_614_G	S	614	SRR13703892	23403	A	G	1	2021-02-03	United States
ORF3a_57_H	ORF3a	57	SRR13703892	25563	G	T	1	2021-02-03	United States
ORF3a_172_V	ORF3a	172	SRR13703892	25907	G	T	0,932099	2021-02-03	United States
ORF7b_42_Y	ORF7b	42	SRR13703892	27879	C	T	1	2021-02-03	United States
ORF8_24_L	ORF8	24	SRR13703892	27964	C	T	1	2021-02-03	United States
N_67_S	N	67	SRR13703892	28472	C	T	1	2021-02-03	United States
N_199_L	N	199	SRR13703892	28869	C	T	1	2021-02-03	United States
ORF1ab_122_F	ORF1ab	122	SRR13703893	629	C	T	0,990683	2021-02-01	United States
ORF1ab_265_I	ORF1ab	265	SRR13703893	1059	C	T	1	2021-02-01	United States
ORF1ab_971_L	ORF1ab	971	SRR13703893	3177	C	T	0,971326	2021-02-01	United States
ORF1ab_2106_I	ORF1ab	2106	SRR13703893	6582	C	T	0,977346	2021-02-01	United States
ORF1ab_3352_F	ORF1ab	3352	SRR13703893	10319	C	T	0,996622	2021-02-01	United States
ORF1ab_4277_S	ORF1ab	4277	SRR13703893	13094	G	T	0,99115	2021-02-01	United States
ORF1ab_314_L	ORF1ab	314	SRR13703893	14408	C	T	1	2021-02-01	United States
ORF1ab_941_V	ORF1ab	941	SRR13703893	16289	C	T	0,993769	2021-02-01	United States
ORF1ab_1555_I	ORF1ab	1555	SRR13703893	18131	C	T	0,98366	2021-02-01	United States
ORF1ab_1653_D	ORF1ab	1653	SRR13703893	18424	A	G	1	2021-02-01	United States
ORF1ab_2613_C	ORF1ab	2613	SRR13703893	21304	C	T	1	2021-02-01	United States
S_222_V	S	222	SRR13703893	22227	C	T	0,986842	2021-02-01	United States
S_614_G	S	614	SRR13703893	23403	A	G	1	2021-02-01	United States
ORF3a_57_H	ORF3a	57	SRR13703893	25563	G	T	1	2021-02-01	United States
ORF3a_172_V	ORF3a	172	SRR13703893	25907	G	T	0,988142	2021-02-01	United States
ORF8_24_L	ORF8	24	SRR13703893	27964	C	T	1	2021-02-01	United States
N_67_S	N	67	SRR13703893	28472	C	T	1	2021-02-01	United States
N_199_L	N	199	SRR13703893	28869	C	T	1	2021-02-01	United States
N_364_S	N	364	SRR13703893	29363	C	T	0,694268	2021-02-01	United States
ORF1ab_265_I	ORF1ab	265	SRR13703894	1059	C	T	1	2020-12-29	United States
ORF1ab_3352_F	ORF1ab	3352	SRR13703894	10319	C	T	1	2020-12-29	United States
ORF1ab_4277_S	ORF1ab	4277	SRR13703894	13094	G	T	0,997863	2020-12-29	United States
ORF1ab_314_L	ORF1ab	314	SRR13703894	14408	C	T	1	2020-12-29	United States
ORF1ab_1653_D	ORF1ab	1653	SRR13703894	18424	A	G	0,99505	2020-12-29	United States
ORF1ab_2613_C	ORF1ab	2613	SRR13703894	21304	C	T	1	2020-12-29	United States
S_614_G	S	614	SRR13703894	23403	A	G	1	2020-12-29	United States
S_681_H	S	681	SRR13703894	23604	C	A	1	2020-12-29	United States
S_1130_M	S	1130	SRR13703894	24952	A	G	0,0536278	2020-12-29	United States
ORF3a_57_H	ORF3a	57	SRR13703894	25563	G	T	1	2020-12-29	United States
ORF3a_81_Y	ORF3a	81	SRR13703894	25634	G	A	0,997732	2020-12-29	United States
ORF3a_172_V	ORF3a	172	SRR13703894	25907	G	T	0,987288	2020-12-29	United States
ORF8_24_L	ORF8	24	SRR13703894	27964	C	T	0,995968	2020-12-29	United States
N_67_S	N	67	SRR13703894	28472	C	T	1	2020-12-29	United States
N_199_L	N	199	SRR13703894	28869	C	T	0,996894	2020-12-29	United States
N_364_S	N	364	SRR13703894	29363	C	T	0,736842	2020-12-29	United States
ORF1ab_265_I	ORF1ab	265	SRR13703895	1059	C	T	1	2021-02-02	United States
ORF1ab_3352_F	ORF1ab	3352	SRR13703895	10319	C	T	0,998277	2021-02-02	United States
ORF1ab_3729_R	ORF1ab	3729	SRR13703895	11451	A	G	1	2021-02-02	United States
ORF1ab_314_L	ORF1ab	314	SRR13703895	14408	C	T	1	2021-02-02	United States
ORF1ab_320_I	ORF1ab	320	SRR13703895	14425	C	A	0,0734072	2021-02-02	United States
ORF1ab_1653_D	ORF1ab	1653	SRR13703895	18424	A	G	1	2021-02-02	United States
ORF1ab_2613_C	ORF1ab	2613	SRR13703895	21304	C	T	1	2021-02-02	United States
S_614_G	S	614	SRR13703895	23403	A	G	1	2021-02-02	United States
S_677_P	S	677	SRR13703895	23592	A	C	0,999153	2021-02-02	United States
ORF3a_57_H	ORF3a	57	SRR13703895	25563	G	T	0,999364	2021-02-02	United States
ORF3a_172_V	ORF3a	172	SRR13703895	25907	G	T	1	2021-02-02	United States
ORF8_24_L	ORF8	24	SRR13703895	27964	C	T	1	2021-02-02	United States
N_67_S	N	67	SRR13703895	28472	C	T	1	2021-02-02	United States
N_199_L	N	199	SRR13703895	28869	C	T	1	2021-02-02	United States
ORF1ab_265_I	ORF1ab	265	SRR13703896	1059	C	T	1	2021-01-30	United States
ORF1ab_3352_F	ORF1ab	3352	SRR13703896	10319	C	T	0,998369	2021-01-30	United States
ORF1ab_314_L	ORF1ab	314	SRR13703896	14408	C	T	1	2021-01-30	United States
S_20_I	S	20	SRR13703896	21621	C	T	1	2021-01-30	United States
S_614_G	S	614	SRR13703896	23403	A	G	0,998679	2021-01-30	United States
ORF3a_57_H	ORF3a	57	SRR13703896	25563	G	T	1	2021-01-30	United States
ORF3a_155_Y	ORF3a	155	SRR13703896	25855	G	T	0,992248	2021-01-30	United States
ORF7b_31_L	ORF7b	31	SRR13703896	27847	C	T	0,997753	2021-01-30	United States
ORF8_24_L	ORF8	24	SRR13703896	27964	C	T	0,998077	2021-01-30	United States
N_234_I	N	234	SRR13703896	28975	G	T	1	2021-01-30	United States
N_401_Y	N	401	SRR13703896	29474	G	T	0,996779	2021-01-30	United States
ORF1ab_265_I	ORF1ab	265	SRR13703897	1059	C	T	1	2021-01-31	United States
ORF1ab_3352_F	ORF1ab	3352	SRR13703897	10319	C	T	0,999403	2021-01-31	United States
ORF1ab_4277_S	ORF1ab	4277	SRR13703897	13094	G	T	0,994022	2021-01-31	United States
ORF1ab_314_L	ORF1ab	314	SRR13703897	14408	C	T	0,999225	2021-01-31	United States
ORF1ab_1653_D	ORF1ab	1653	SRR13703897	18424	A	G	0,999337	2021-01-31	United States
ORF1ab_2557_R	ORF1ab	2557	SRR13703897	21137	A	G	0,997773	2021-01-31	United States
ORF1ab_2613_C	ORF1ab	2613	SRR13703897	21304	C	T	1	2021-01-31	United States
S_614_G	S	614	SRR13703897	23403	A	G	0,999358	2021-01-31	United States
S_681_H	S	681	SRR13703897	23604	C	A	0,997128	2021-01-31	United States
ORF3a_57_H	ORF3a	57	SRR13703897	25563	G	T	1	2021-01-31	United States
ORF3a_172_V	ORF3a	172	SRR13703897	25907	G	T	0,950106	2021-01-31	United States
ORF8_24_L	ORF8	24	SRR13703897	27964	C	T	0,997886	2021-01-31	United States
N_67_S	N	67	SRR13703897	28472	C	T	0,999448	2021-01-31	United States
N_199_L	N	199	SRR13703897	28869	C	T	0,999539	2021-01-31	United States
N_364_S	N	364	SRR13703897	29363	C	T	0,565312	2021-01-31	United States
ORF1ab_265_I	ORF1ab	265	SRR13703898	1059	C	T	1	2021-02-01	United States
ORF1ab_2062_F	ORF1ab	2062	SRR13703898	6449	C	T	1	2021-02-01	United States
ORF1ab_4205_V	ORF1ab	4205	SRR13703898	12878	A	G	0,998568	2021-02-01	United States
ORF1ab_314_L	ORF1ab	314	SRR13703898	14408	C	T	0,999283	2021-02-01	United States
ORF1ab_1183_Y	ORF1ab	1183	SRR13703898	17014	G	T	0,999437	2021-02-01	United States
S_13_I	S	13	SRR13703898	21600	G	T	1	2021-02-01	United States
S_152_C	S	152	SRR13703898	22018	G	T	0,989779	2021-02-01	United States
S_452_R	S	452	SRR13703898	22917	T	G	1	2021-02-01	United States
S_614_G	S	614	SRR13703898	23403	A	G	0,999511	2021-02-01	United States
ORF3a_57_H	ORF3a	57	SRR13703898	25563	G	T	0,999204	2021-02-01	United States
ORF8_32_L	ORF8	32	SRR13703898	27987	G	C	1	2021-02-01	United States
ORF8_100_L	ORF8	100	SRR13703898	28191	G	T	0,995536	2021-02-01	United States
N_205_I	N	205	SRR13703898	28887	C	T	0,999125	2021-02-01	United States
N_234_I	N	234	SRR13703898	28975	G	T	1	2021-02-01	United States
N_377_Y	N	377	SRR13703898	29402	G	T	0,998603	2021-02-01	United States
ORF1ab_265_I	ORF1ab	265	SRR13703899	1059	C	T	1	2021-01-27	United States
ORF1ab_317_F	ORF1ab	317	SRR13703899	1214	C	T	0,992806	2021-01-27	United States
ORF1ab_2066_M	ORF1ab	2066	SRR13703899	6461	G	A	0,995037	2021-01-27	United States
ORF1ab_2123_V	ORF1ab	2123	SRR13703899	6633	C	T	0,994135	2021-01-27	United States
ORF1ab_3270_T	ORF1ab	3270	SRR13703899	10073	G	A	0,997567	2021-01-27	United States
ORF1ab_3352_F	ORF1ab	3352	SRR13703899	10319	C	T	0,995641	2021-01-27	United States
ORF1ab_314_L	ORF1ab	314	SRR13703899	14408	C	T	1	2021-01-27	United States
ORF1ab_1653_D	ORF1ab	1653	SRR13703899	18424	A	G	0,995845	2021-01-27	United States
ORF1ab_2613_C	ORF1ab	2613	SRR13703899	21304	C	T	0,997743	2021-01-27	United States
S_614_G	S	614	SRR13703899	23403	A	G	0,998913	2021-01-27	United States
S_675_H	S	675	SRR13703899	23587	G	C	0,996633	2021-01-27	United States
ORF3a_57_H	ORF3a	57	SRR13703899	25563	G	T	0,99322	2021-01-27	United States
ORF3a_172_V	ORF3a	172	SRR13703899	25907	G	T	0,89769	2021-01-27	United States
ORF8_24_L	ORF8	24	SRR13703899	27964	C	T	0,998397	2021-01-27	United States
N_67_S	N	67	SRR13703899	28472	C	T	0,998421	2021-01-27	United States
N_199_L	N	199	SRR13703899	28869	C	T	0,999069	2021-01-27	United States
ORF1ab_571_E	ORF1ab	571	SRR13703900	1978	T	A	0,993407	2021-01-19	United States
ORF1ab_665_I	ORF1ab	665	SRR13703900	2258	G	A	0,908805	2021-01-19	United States
ORF1ab_2059_R	ORF1ab	2059	SRR13703900	6441	A	G	0,996482	2021-01-19	United States
ORF1ab_2279_T	ORF1ab	2279	SRR13703900	7100	G	A	0,997429	2021-01-19	United States
ORF1ab_2980_G	ORF1ab	2980	SRR13703900	9204	A	G	0,996499	2021-01-19	United States
ORF1ab_314_L	ORF1ab	314	SRR13703900	14408	C	T	1	2021-01-19	United States
S_614_G	S	614	SRR13703900	23403	A	G	1	2021-01-19	United States
S_812_L	S	812	SRR13703900	23997	C	T	0,998113	2021-01-19	United States
N_194_L	N	194	SRR13703900	28854	C	T	0,998291	2021-01-19	United States
N_371_Y	N	371	SRR13703900	29384	G	T	0,998555	2021-01-19	United States
N_391_I	N	391	SRR13703900	29445	C	T	0,995244	2021-01-19	United States
ORF1ab_571_E	ORF1ab	571	SRR13703903	1978	T	A	0,997375	2021-01-19	United States
ORF1ab_665_I	ORF1ab	665	SRR13703903	2258	G	A	0,773428	2021-01-19	United States
ORF1ab_2059_R	ORF1ab	2059	SRR13703903	6441	A	G	0,993827	2021-01-19	United States
ORF1ab_2279_T	ORF1ab	2279	SRR13703903	7100	G	A	0,996872	2021-01-19	United States
ORF1ab_2980_G	ORF1ab	2980	SRR13703903	9204	A	G	0,997497	2021-01-19	United States
ORF1ab_314_L	ORF1ab	314	SRR13703903	14408	C	T	0,999128	2021-01-19	United States
S_614_G	S	614	SRR13703903	23403	A	G	1	2021-01-19	United States
S_812_L	S	812	SRR13703903	23997	C	T	1	2021-01-19	United States
N_194_L	N	194	SRR13703903	28854	C	T	1	2021-01-19	United States
N_371_Y	N	371	SRR13703903	29384	G	T	0,998951	2021-01-19	United States
N_391_I	N	391	SRR13703903	29445	C	T	0,998224	2021-01-19	United States
ORF1ab_265_I	ORF1ab	265	SRR13703904	1059	C	T	1	2021-01-24	United States
ORF1ab_2361_K	ORF1ab	2361	SRR13703904	7348	T	A	0,995548	2021-01-24	United States
ORF1ab_2606_I	ORF1ab	2606	SRR13703904	8083	G	A	0,996745	2021-01-24	United States
ORF1ab_3086_F	ORF1ab	3086	SRR13703904	9521	C	T	0,996797	2021-01-24	United States
ORF1ab_3352_F	ORF1ab	3352	SRR13703904	10319	C	T	0,99768	2021-01-24	United States
ORF1ab_314_L	ORF1ab	314	SRR13703904	14408	C	T	0,999125	2021-01-24	United States
ORF1ab_1555_I	ORF1ab	1555	SRR13703904	18131	C	T	0,995622	2021-01-24	United States
ORF1ab_1653_D	ORF1ab	1653	SRR13703904	18424	A	G	0,999212	2021-01-24	United States
ORF1ab_2613_C	ORF1ab	2613	SRR13703904	21304	C	T	1	2021-01-24	United States
S_614_G	S	614	SRR13703904	23403	A	G	0,998941	2021-01-24	United States
S_677_H	S	677	SRR13703904	23593	G	T	0,994965	2021-01-24	United States
ORF3a_57_H	ORF3a	57	SRR13703904	25563	G	T	1	2021-01-24	United States
ORF3a_172_V	ORF3a	172	SRR13703904	25907	G	T	0,985356	2021-01-24	United States
ORF3a_204_D	ORF3a	204	SRR13703904	26002	C	G	0,993377	2021-01-24	United States
ORF7a_96_F	ORF7a	96	SRR13703904	27679	C	T	0,993103	2021-01-24	United States
ORF8_24_L	ORF8	24	SRR13703904	27964	C	T	1	2021-01-24	United States
N_67_S	N	67	SRR13703904	28472	C	T	1	2021-01-24	United States
N_199_L	N	199	SRR13703904	28869	C	T	0,997315	2021-01-24	United States
ORF1ab_665_I	ORF1ab	665	SRR13703905	2258	G	A	0,957672	2020-12-30	United States
ORF1ab_2059_R	ORF1ab	2059	SRR13703905	6441	A	G	1	2020-12-30	United States
ORF1ab_2980_G	ORF1ab	2980	SRR13703905	9204	A	G	1	2020-12-30	United States
ORF1ab_3459_M	ORF1ab	3459	SRR13703905	10641	C	T	0,994832	2020-12-30	United States
ORF1ab_314_L	ORF1ab	314	SRR13703905	14408	C	T	1	2020-12-30	United States
ORF1ab_1064_I	ORF1ab	1064	SRR13703905	16658	C	T	1	2020-12-30	United States
S_614_G	S	614	SRR13703905	23403	A	G	1	2020-12-30	United States
N_194_L	N	194	SRR13703905	28854	C	T	1	2020-12-30	United States
N_371_Y	N	371	SRR13703905	29384	G	T	0,995833	2020-12-30	United States
N_391_I	N	391	SRR13703905	29445	C	T	0,9967	2020-12-30	United States
ORF1ab_139_N	ORF1ab	139	SRR13703906	680	G	A	0,996778	2021-01-28	United States
ORF1ab_265_I	ORF1ab	265	SRR13703906	1059	C	T	1	2021-01-28	United States
ORF1ab_730_F	ORF1ab	730	SRR13703906	2453	C	T	0,998596	2021-01-28	United States
ORF1ab_3352_F	ORF1ab	3352	SRR13703906	10319	C	T	1	2021-01-28	United States
ORF1ab_314_L	ORF1ab	314	SRR13703906	14408	C	T	0,99898	2021-01-28	United States
ORF1ab_1363_I	ORF1ab	1363	SRR13703906	17555	C	T	0,996416	2021-01-28	United States
ORF1ab_1653_D	ORF1ab	1653	SRR13703906	18424	A	G	0,998808	2021-01-28	United States
ORF1ab_2613_C	ORF1ab	2613	SRR13703906	21304	C	T	1	2021-01-28	United States
S_614_G	S	614	SRR13703906	23403	A	G	1	2021-01-28	United States
S_681_H	S	681	SRR13703906	23604	C	A	0,997699	2021-01-28	United States
ORF3a_57_H	ORF3a	57	SRR13703906	25563	G	T	0,997719	2021-01-28	United States
ORF3a_172_V	ORF3a	172	SRR13703906	25907	G	T	0,848584	2021-01-28	United States
ORF8_24_L	ORF8	24	SRR13703906	27964	C	T	0,998825	2021-01-28	United States
N_67_S	N	67	SRR13703906	28472	C	T	0,999292	2021-01-28	United States
N_199_L	N	199	SRR13703906	28869	C	T	1	2021-01-28	United States
ORF1ab_265_I	ORF1ab	265	SRR13703907	1059	C	T	0,999076	2021-01-21	United States
ORF1ab_540_V	ORF1ab	540	SRR13703907	1884	C	T	0,624898	2021-01-21	United States
ORF1ab_989_V	ORF1ab	989	SRR13703907	3231	G	T	1	2021-01-21	United States
ORF1ab_314_L	ORF1ab	314	SRR13703907	14408	C	T	1	2021-01-21	United States
ORF1ab_1933_F	ORF1ab	1933	SRR13703907	19264	C	T	0,984252	2021-01-21	United States
ORF1ab_2633_S	ORF1ab	2633	SRR13703907	21364	C	T	0,984055	2021-01-21	United States
S_2_L	S	2	SRR13703907	21568	T	A	0,980263	2021-01-21	United States
S_501_T	S	501	SRR13703907	23064	A	C	1	2021-01-21	United States
S_614_G	S	614	SRR13703907	23403	A	G	1	2021-01-21	United States
ORF3a_57_H	ORF3a	57	SRR13703907	25563	G	T	1	2021-01-21	United States
N_191_S	N	191	SRR13703907	28844	C	A	0,99646	2021-01-21	United States
N_206_F	N	206	SRR13703907	28890	C	T	0,998168	2021-01-21	United States
ORF1ab_265_I	ORF1ab	265	SRR13703908	1059	C	T	0,997666	2021-01-21	United States
ORF1ab_2361_K	ORF1ab	2361	SRR13703908	7348	T	A	0,993517	2021-01-21	United States
ORF1ab_2606_I	ORF1ab	2606	SRR13703908	8083	G	A	0,997959	2021-01-21	United States
ORF1ab_3086_F	ORF1ab	3086	SRR13703908	9521	C	T	0,997497	2021-01-21	United States
ORF1ab_3352_F	ORF1ab	3352	SRR13703908	10319	C	T	0,995098	2021-01-21	United States
ORF1ab_314_L	ORF1ab	314	SRR13703908	14408	C	T	1	2021-01-21	United States
ORF1ab_1078_C	ORF1ab	1078	SRR13703908	16699	C	T	0,0810811	2021-01-21	United States
ORF1ab_1555_I	ORF1ab	1555	SRR13703908	18131	C	T	1	2021-01-21	United States
ORF1ab_1653_D	ORF1ab	1653	SRR13703908	18424	A	G	1	2021-01-21	United States
ORF1ab_2613_C	ORF1ab	2613	SRR13703908	21304	C	T	1	2021-01-21	United States
S_614_G	S	614	SRR13703908	23403	A	G	1	2021-01-21	United States
S_677_H	S	677	SRR13703908	23593	G	T	0,995671	2021-01-21	United States
ORF3a_57_H	ORF3a	57	SRR13703908	25563	G	T	0,998894	2021-01-21	United States
ORF3a_172_V	ORF3a	172	SRR13703908	25907	G	T	1	2021-01-21	United States
ORF8_24_L	ORF8	24	SRR13703908	27964	C	T	0,996899	2021-01-21	United States
N_67_S	N	67	SRR13703908	28472	C	T	0,997297	2021-01-21	United States
N_199_L	N	199	SRR13703908	28869	C	T	0,998168	2021-01-21	United States
ORF1ab_265_I	ORF1ab	265	SRR13703909	1059	C	T	1	2021-01-20	United States
ORF1ab_1863_V	ORF1ab	1863	SRR13703909	5852	A	G	0,998374	2021-01-20	United States
ORF1ab_2021_I	ORF1ab	2021	SRR13703909	6327	C	T	0,998477	2021-01-20	United States
ORF1ab_3352_F	ORF1ab	3352	SRR13703909	10319	C	T	0,999071	2021-01-20	United States
ORF1ab_4148_V	ORF1ab	4148	SRR13703909	12708	C	T	0,997895	2021-01-20	United States
ORF1ab_314_L	ORF1ab	314	SRR13703909	14408	C	T	1	2021-01-20	United States
ORF1ab_1653_D	ORF1ab	1653	SRR13703909	18424	A	G	0,998834	2021-01-20	United States
ORF1ab_2358_R	ORF1ab	2358	SRR13703909	20540	A	G	0,999162	2021-01-20	United States
ORF1ab_2513_S	ORF1ab	2513	SRR13703909	21004	G	T	0,994781	2021-01-20	United States
S_614_G	S	614	SRR13703909	23403	A	G	1	2021-01-20	United States
S_1228_L	S	1228	SRR13703909	25244	G	T	0,991747	2021-01-20	United States
ORF3a_57_H	ORF3a	57	SRR13703909	25563	G	T	1	2021-01-20	United States
ORF3a_172_V	ORF3a	172	SRR13703909	25907	G	T	0,93133	2021-01-20	United States
ORF8_24_L	ORF8	24	SRR13703909	27964	C	T	1	2021-01-20	United States
N_67_S	N	67	SRR13703909	28472	C	T	1	2021-01-20	United States
N_199_L	N	199	SRR13703909	28869	C	T	0,998443	2021-01-20	United States
ORF1ab_665_I	ORF1ab	665	SRR13703910	2258	G	A	0,954722	2021-01-27	United States
ORF1ab_2059_R	ORF1ab	2059	SRR13703910	6441	A	G	0,994932	2021-01-27	United States
ORF1ab_2545_V	ORF1ab	2545	SRR13703910	7899	G	T	0,998476	2021-01-27	United States
ORF1ab_2980_G	ORF1ab	2980	SRR13703910	9204	A	G	0,997372	2021-01-27	United States
ORF1ab_3459_M	ORF1ab	3459	SRR13703910	10641	C	T	0,999097	2021-01-27	United States
ORF1ab_314_L	ORF1ab	314	SRR13703910	14408	C	T	1	2021-01-27	United States
S_614_G	S	614	SRR13703910	23403	A	G	1	2021-01-27	United States
ORF3a_200_F	ORF3a	200	SRR13703910	25991	G	T	0,995893	2021-01-27	United States
N_194_L	N	194	SRR13703910	28854	C	T	0,998053	2021-01-27	United States
N_371_Y	N	371	SRR13703910	29384	G	T	0,995413	2021-01-27	United States
N_391_I	N	391	SRR13703910	29445	C	T	0,997974	2021-01-27	United States
ORF1ab_1352_V	ORF1ab	1352	SRR13703911	4320	C	T	0,994334	2021-01-25	United States
ORF1ab_3244_L	ORF1ab	3244	SRR13703911	9996	C	T	1	2021-01-25	United States
ORF1ab_314_L	ORF1ab	314	SRR13703911	14408	C	T	1	2021-01-25	United States
S_614_G	S	614	SRR13703911	23403	A	G	1	2021-01-25	United States
ORF7b_15_S	ORF7b	15	SRR13703911	27798	G	T	0,873333	2021-01-25	United States
ORF8_65_V	ORF8	65	SRR13703911	28087	C	T	0,949686	2021-01-25	United States
N_203_K	N	203	SRR13703911	28881	G	A	1	2021-01-25	United States
N_204_R	N	204	SRR13703911	28883	G	C	1	2021-01-25	United States
N_377_Y	N	377	SRR13703911	29402	G	T	0,995745	2021-01-25	United States
ORF1ab_265_I	ORF1ab	265	SRR13703912	1059	C	T	1	2021-01-31	United States
ORF1ab_1786_L	ORF1ab	1786	SRR13703912	5622	C	T	0,994495	2021-01-31	United States
ORF1ab_3352_F	ORF1ab	3352	SRR13703912	10319	C	T	0,999256	2021-01-31	United States
ORF1ab_17_I	ORF1ab	17	SRR13703912	13517	C	T	1	2021-01-31	United States
ORF1ab_82_R	ORF1ab	82	SRR13703912	13712	A	G	1	2021-01-31	United States
ORF1ab_314_L	ORF1ab	314	SRR13703912	14408	C	T	1	2021-01-31	United States
ORF1ab_1653_D	ORF1ab	1653	SRR13703912	18424	A	G	1	2021-01-31	United States
ORF1ab_2280_S	ORF1ab	2280	SRR13703912	20305	G	A	0,995781	2021-01-31	United States
ORF1ab_2416_K	ORF1ab	2416	SRR13703912	20714	G	A	0,993333	2021-01-31	United States
ORF1ab_2613_C	ORF1ab	2613	SRR13703912	21304	C	T	1	2021-01-31	United States
S_614_G	S	614	SRR13703912	23403	A	G	0,998849	2021-01-31	United States
ORF3a_23_S	ORF3a	23	SRR13703912	25459	G	T	0,999112	2021-01-31	United States
ORF3a_57_H	ORF3a	57	SRR13703912	25563	G	T	1	2021-01-31	United States
ORF3a_172_V	ORF3a	172	SRR13703912	25907	G	T	0,983333	2021-01-31	United States
M_3_H	M	3	SRR13703912	26529	G	C	0,88756	2021-01-31	United States
ORF8_24_L	ORF8	24	SRR13703912	27964	C	T	0,998761	2021-01-31	United States
ORF8_28_R	ORF8	28	SRR13703912	27976	A	G	0,997347	2021-01-31	United States
N_13_T	N	13	SRR13703912	28310	C	A	0,990437	2021-01-31	United States
N_67_S	N	67	SRR13703912	28472	C	T	0,999084	2021-01-31	United States
N_187_A	N	187	SRR13703912	28832	T	G	1	2021-01-31	United States
N_199_L	N	199	SRR13703912	28869	C	T	1	2021-01-31	United States
ORF1ab_84_NA	ORF1ab	84	SRR13703913	515	G	-TTA	0,110256	2021-02-01	United States
ORF1ab_1001_I	ORF1ab	1001	SRR13703913	3267	C	T	0,994792	2021-02-01	United States
ORF1ab_1708_D	ORF1ab	1708	SRR13703913	5388	C	A	0,999467	2021-02-01	United States
ORF1ab_2230_T	ORF1ab	2230	SRR13703913	6954	T	C	1	2021-02-01	United States
ORF1ab_3674_NA	ORF1ab	3674	SRR13703913	11287	G	-TCTGGTTTT	0,934141	2021-02-01	United States
ORF1ab_218_L	ORF1ab	218	SRR13703913	14120	C	T	0,997135	2021-02-01	United States
ORF1ab_314_L	ORF1ab	314	SRR13703913	14408	C	T	0,999281	2021-02-01	United States
ORF1ab_1975_S	ORF1ab	1975	SRR13703913	19390	C	T	0,996226	2021-02-01	United States
S_68_NA	S	68	SRR13703913	21764	A	-TACATG	0,926557	2021-02-01	United States
S_143_NA	S	143	SRR13703913	21990	T	-TTA	0,743968	2021-02-01	United States
S_501_Y	S	501	SRR13703913	23063	A	T	0,997481	2021-02-01	United States
S_570_D	S	570	SRR13703913	23271	C	A	0,995143	2021-02-01	United States
S_614_G	S	614	SRR13703913	23403	A	G	0,999421	2021-02-01	United States
S_681_H	S	681	SRR13703913	23604	C	A	0,995711	2021-02-01	United States
S_716_I	S	716	SRR13703913	23709	C	T	0,995202	2021-02-01	United States
S_982_A	S	982	SRR13703913	24506	T	G	0,995968	2021-02-01	United States
S_1118_H	S	1118	SRR13703913	24914	G	C	0,993127	2021-02-01	United States
ORF8_27_*	ORF8	27	SRR13703913	27972	C	T	0,996075	2021-02-01	United States
ORF8_52_I	ORF8	52	SRR13703913	28048	G	T	0,995981	2021-02-01	United States
ORF8_68_*	ORF8	68	SRR13703913	28095	A	T	0,904301	2021-02-01	United States
ORF8_73_C	ORF8	73	SRR13703913	28111	A	G	0,987875	2021-02-01	United States
N_3_H	N	3	SRR13703913	28280	G	C	0,984865	2021-02-01	United States
N_3_V	N	3	SRR13703913	28281	A	T	0,985991	2021-02-01	United States
N_3_E	N	3	SRR13703913	28282	T	A	0,985991	2021-02-01	United States
N_203_K	N	203	SRR13703913	28881	G	A	0,999532	2021-02-01	United States
N_204_R	N	204	SRR13703913	28883	G	C	0,999065	2021-02-01	United States
N_235_F	N	235	SRR13703913	28977	C	T	1	2021-02-01	United States
ORF1ab_1001_I	ORF1ab	1001	SRR13703915	3267	C	T	0,996753	2021-02-01	United States
ORF1ab_1708_D	ORF1ab	1708	SRR13703915	5388	C	A	0,998268	2021-02-01	United States
ORF1ab_2230_T	ORF1ab	2230	SRR13703915	6954	T	C	1	2021-02-01	United States
ORF1ab_3674_NA	ORF1ab	3674	SRR13703915	11287	G	-TCTGGTTTT	0,944532	2021-02-01	United States
ORF1ab_218_L	ORF1ab	218	SRR13703915	14120	C	T	0,993399	2021-02-01	United States
ORF1ab_314_L	ORF1ab	314	SRR13703915	14408	C	T	1	2021-02-01	United States
ORF1ab_1975_S	ORF1ab	1975	SRR13703915	19390	C	T	1	2021-02-01	United States
S_68_NA	S	68	SRR13703915	21764	A	-TACATG	0,919643	2021-02-01	United States
S_143_NA	S	143	SRR13703915	21990	T	-TTA	0,780379	2021-02-01	United States
S_570_D	S	570	SRR13703915	23271	C	A	0,995375	2021-02-01	United States
S_614_G	S	614	SRR13703915	23403	A	G	1	2021-02-01	United States
S_681_H	S	681	SRR13703915	23604	C	A	0,999179	2021-02-01	United States
S_716_I	S	716	SRR13703915	23709	C	T	0,997563	2021-02-01	United States
S_982_A	S	982	SRR13703915	24506	T	G	0,998066	2021-02-01	United States
S_1118_H	S	1118	SRR13703915	24914	G	C	0,997423	2021-02-01	United States
ORF8_27_*	ORF8	27	SRR13703915	27972	C	T	0,998241	2021-02-01	United States
ORF8_52_I	ORF8	52	SRR13703915	28048	G	T	0,999025	2021-02-01	United States
ORF8_68_*	ORF8	68	SRR13703915	28095	A	T	0,983461	2021-02-01	United States
ORF8_73_C	ORF8	73	SRR13703915	28111	A	G	0,997904	2021-02-01	United States
N_3_H	N	3	SRR13703915	28280	G	C	0,989619	2021-02-01	United States
N_3_V	N	3	SRR13703915	28281	A	T	0,989595	2021-02-01	United States
N_3_E	N	3	SRR13703915	28282	T	A	0,989619	2021-02-01	United States
N_203_K	N	203	SRR13703915	28881	G	A	0,997773	2021-02-01	United States
N_204_R	N	204	SRR13703915	28883	G	C	0,998893	2021-02-01	United States
N_235_F	N	235	SRR13703915	28977	C	T	1	2021-02-01	United States
ORF1ab_265_I	ORF1ab	265	SRR13703916	1059	C	T	1	2020-12-30	United States
ORF1ab_1247_T	ORF1ab	1247	SRR13703916	4005	A	C	0,0608273	2020-12-30	United States
ORF1ab_2991_K	ORF1ab	2991	SRR13703916	9237	G	A	0,113905	2020-12-30	United States
ORF1ab_3352_F	ORF1ab	3352	SRR13703916	10319	C	T	1	2020-12-30	United States
ORF1ab_3940_I	ORF1ab	3940	SRR13703916	12084	C	T	0,444037	2020-12-30	United States
ORF1ab_4277_S	ORF1ab	4277	SRR13703916	13094	G	T	1	2020-12-30	United States
ORF1ab_314_L	ORF1ab	314	SRR13703916	14408	C	T	1	2020-12-30	United States
ORF1ab_629_F	ORF1ab	629	SRR13703916	15352	C	T	1	2020-12-30	United States
ORF1ab_1213_Y	ORF1ab	1213	SRR13703916	17104	C	T	1	2020-12-30	United States
ORF1ab_1468_M	ORF1ab	1468	SRR13703916	17871	A	G	0,997389	2020-12-30	United States
ORF1ab_1653_D	ORF1ab	1653	SRR13703916	18424	A	G	0,998489	2020-12-30	United States
ORF1ab_2613_C	ORF1ab	2613	SRR13703916	21304	C	T	1	2020-12-30	United States
S_614_G	S	614	SRR13703916	23403	A	G	1	2020-12-30	United States
ORF3a_57_H	ORF3a	57	SRR13703916	25563	G	T	1	2020-12-30	United States
ORF3a_172_V	ORF3a	172	SRR13703916	25907	G	T	0,988636	2020-12-30	United States
ORF8_24_L	ORF8	24	SRR13703916	27964	C	T	1	2020-12-30	United States
N_67_S	N	67	SRR13703916	28472	C	T	1	2020-12-30	United States
N_199_L	N	199	SRR13703916	28869	C	T	1	2020-12-30	United States
N_364_S	N	364	SRR13703916	29363	C	T	0,821759	2020-12-30	United States
N_374_N	N	374	SRR13703916	29395	G	T	0,484522	2020-12-30	United States
ORF1ab_265_I	ORF1ab	265	SRR13703918	1059	C	T	1	2021-01-28	United States
ORF1ab_3352_F	ORF1ab	3352	SRR13703918	10319	C	T	0,995472	2021-01-28	United States
ORF1ab_314_L	ORF1ab	314	SRR13703918	14408	C	T	1	2021-01-28	United States
ORF1ab_1550_Y	ORF1ab	1550	SRR13703918	18115	C	T	0,993648	2021-01-28	United States
ORF1ab_1653_D	ORF1ab	1653	SRR13703918	18424	A	G	0,998984	2021-01-28	United States
ORF1ab_2613_C	ORF1ab	2613	SRR13703918	21304	C	T	0,99793	2021-01-28	United States
S_614_G	S	614	SRR13703918	23403	A	G	1	2021-01-28	United States
ORF3a_57_H	ORF3a	57	SRR13703918	25563	G	T	0,998991	2021-01-28	United States
ORF3a_172_V	ORF3a	172	SRR13703918	25907	G	T	0,963597	2021-01-28	United States
ORF8_24_L	ORF8	24	SRR13703918	27964	C	T	0,998713	2021-01-28	United States
N_29_S	N	29	SRR13703918	28359	A	G	0,15977	2021-01-28	United States
N_67_S	N	67	SRR13703918	28472	C	T	0,997287	2021-01-28	United States
N_199_L	N	199	SRR13703918	28869	C	T	0,996077	2021-01-28	United States
ORF1ab_265_I	ORF1ab	265	SRR13703919	1059	C	T	1	2021-01-28	United States
ORF1ab_3352_F	ORF1ab	3352	SRR13703919	10319	C	T	0,997288	2021-01-28	United States
ORF1ab_4277_S	ORF1ab	4277	SRR13703919	13094	G	T	0,998783	2021-01-28	United States
ORF1ab_314_L	ORF1ab	314	SRR13703919	14408	C	T	0,998362	2021-01-28	United States
ORF1ab_1653_D	ORF1ab	1653	SRR13703919	18424	A	G	0,998504	2021-01-28	United States
ORF1ab_2557_R	ORF1ab	2557	SRR13703919	21137	A	G	0,995287	2021-01-28	United States
ORF1ab_2613_C	ORF1ab	2613	SRR13703919	21304	C	T	0,993209	2021-01-28	United States
S_614_G	S	614	SRR13703919	23403	A	G	1	2021-01-28	United States
S_681_H	S	681	SRR13703919	23604	C	A	1	2021-01-28	United States
ORF3a_57_H	ORF3a	57	SRR13703919	25563	G	T	1	2021-01-28	United States
ORF3a_172_V	ORF3a	172	SRR13703919	25907	G	T	0,977953	2021-01-28	United States
ORF8_24_L	ORF8	24	SRR13703919	27964	C	T	0,995825	2021-01-28	United States
N_67_S	N	67	SRR13703919	28472	C	T	1	2021-01-28	United States
N_199_L	N	199	SRR13703919	28869	C	T	0,999174	2021-01-28	United States
N_364_S	N	364	SRR13703919	29363	C	T	0,613782	2021-01-28	United States
ORF1ab_1001_I	ORF1ab	1001	SRR13703920	3267	C	T	0,999518	2021-01-30	United States
ORF1ab_1708_D	ORF1ab	1708	SRR13703920	5388	C	A	1	2021-01-30	United States
ORF1ab_2230_T	ORF1ab	2230	SRR13703920	6954	T	C	1	2021-01-30	United States
ORF1ab_3330_F	ORF1ab	3330	SRR13703920	10255	G	T	0,999296	2021-01-30	United States
ORF1ab_3674_NA	ORF1ab	3674	SRR13703920	11287	G	-TCTGGTTTT	0,931279	2021-01-30	United States
ORF1ab_4087_I	ORF1ab	4087	SRR13703920	12525	C	T	1	2021-01-30	United States
ORF1ab_218_L	ORF1ab	218	SRR13703920	14120	C	T	1	2021-01-30	United States
ORF1ab_314_L	ORF1ab	314	SRR13703920	14408	C	T	1	2021-01-30	United States
S_68_NA	S	68	SRR13703920	21764	A	-TACATG	0,935578	2021-01-30	United States
S_143_NA	S	143	SRR13703920	21990	T	-TTA	0,756422	2021-01-30	United States
S_570_D	S	570	SRR13703920	23271	C	A	1	2021-01-30	United States
S_614_G	S	614	SRR13703920	23403	A	G	1	2021-01-30	United States
S_681_H	S	681	SRR13703920	23604	C	A	1	2021-01-30	United States
S_716_I	S	716	SRR13703920	23709	C	T	0,998981	2021-01-30	United States
S_982_A	S	982	SRR13703920	24506	T	G	0,999077	2021-01-30	United States
S_1078_S	S	1078	SRR13703920	24794	G	T	0,399437	2021-01-30	United States
S_1118_H	S	1118	SRR13703920	24914	G	C	0,999718	2021-01-30	United States
ORF8_27_*	ORF8	27	SRR13703920	27972	C	T	0,998752	2021-01-30	United States
ORF8_52_I	ORF8	52	SRR13703920	28048	G	T	0,99933	2021-01-30	United States
ORF8_68_*	ORF8	68	SRR13703920	28095	A	T	0,982063	2021-01-30	United States
ORF8_73_C	ORF8	73	SRR13703920	28111	A	G	0,999238	2021-01-30	United States
N_3_H	N	3	SRR13703920	28280	G	C	0,999017	2021-01-30	United States
N_3_V	N	3	SRR13703920	28281	A	T	0,999508	2021-01-30	United States
N_3_E	N	3	SRR13703920	28282	T	A	0,99951	2021-01-30	United States
N_203_K	N	203	SRR13703920	28881	G	A	1	2021-01-30	United States
N_204_R	N	204	SRR13703920	28883	G	C	1	2021-01-30	United States
N_235_F	N	235	SRR13703920	28977	C	T	1	2021-01-30	United States
ORF1ab_571_E	ORF1ab	571	SRR13703921	1978	T	A	0,999087	2021-01-22	United States
ORF1ab_665_I	ORF1ab	665	SRR13703921	2258	G	A	0,735124	2021-01-22	United States
ORF1ab_2059_R	ORF1ab	2059	SRR13703921	6441	A	G	0,998105	2021-01-22	United States
ORF1ab_2279_T	ORF1ab	2279	SRR13703921	7100	G	A	0,997567	2021-01-22	United States
ORF1ab_2980_G	ORF1ab	2980	SRR13703921	9204	A	G	0,998076	2021-01-22	United States
ORF1ab_314_L	ORF1ab	314	SRR13703921	14408	C	T	1	2021-01-22	United States
S_614_G	S	614	SRR13703921	23403	A	G	1	2021-01-22	United States
S_812_L	S	812	SRR13703921	23997	C	T	0,997124	2021-01-22	United States
N_194_L	N	194	SRR13703921	28854	C	T	1	2021-01-22	United States
N_371_Y	N	371	SRR13703921	29384	G	T	0,999394	2021-01-22	United States
N_391_I	N	391	SRR13703921	29445	C	T	0,999038	2021-01-22	United States
ORF1ab_265_I	ORF1ab	265	SRR13703922	1059	C	T	0,995458	2021-01-24	United States
ORF1ab_3244_L	ORF1ab	3244	SRR13703922	9996	C	T	0,999201	2021-01-24	United States
ORF1ab_3352_F	ORF1ab	3352	SRR13703922	10319	C	T	0,997034	2021-01-24	United States
ORF1ab_314_L	ORF1ab	314	SRR13703922	14408	C	T	0,999247	2021-01-24	United States
ORF1ab_1094_R	ORF1ab	1094	SRR13703922	16748	A	G	0,997461	2021-01-24	United States
ORF1ab_1653_D	ORF1ab	1653	SRR13703922	18424	A	G	0,998548	2021-01-24	United States
ORF1ab_2613_C	ORF1ab	2613	SRR13703922	21304	C	T	0,996627	2021-01-24	United States
S_614_G	S	614	SRR13703922	23403	A	G	0,998641	2021-01-24	United States
ORF3a_57_H	ORF3a	57	SRR13703922	25563	G	T	0,994493	2021-01-24	United States
ORF3a_58_N	ORF3a	58	SRR13703922	25565	G	A	0,996292	2021-01-24	United States
ORF3a_172_V	ORF3a	172	SRR13703922	25907	G	T	0,974138	2021-01-24	United States
ORF3a_225_F	ORF3a	225	SRR13703922	26065	G	T	0,984043	2021-01-24	United States
ORF8_24_L	ORF8	24	SRR13703922	27964	C	T	0,997654	2021-01-24	United States
N_67_S	N	67	SRR13703922	28472	C	T	0,996502	2021-01-24	United States
N_199_L	N	199	SRR13703922	28869	C	T	0,994589	2021-01-24	United States
ORF1ab_265_I	ORF1ab	265	SRR13703923	1059	C	T	0,998634	2021-01-22	United States
ORF1ab_1863_V	ORF1ab	1863	SRR13703923	5852	A	G	0,998969	2021-01-22	United States
ORF1ab_2021_I	ORF1ab	2021	SRR13703923	6327	C	T	0,998178	2021-01-22	United States
ORF1ab_3352_F	ORF1ab	3352	SRR13703923	10319	C	T	0,999125	2021-01-22	United States
ORF1ab_4148_V	ORF1ab	4148	SRR13703923	12708	C	T	0,998124	2021-01-22	United States
ORF1ab_314_L	ORF1ab	314	SRR13703923	14408	C	T	1	2021-01-22	United States
ORF1ab_1653_D	ORF1ab	1653	SRR13703923	18424	A	G	0,999262	2021-01-22	United States
ORF1ab_2358_R	ORF1ab	2358	SRR13703923	20540	A	G	0,99868	2021-01-22	United States
ORF1ab_2513_S	ORF1ab	2513	SRR13703923	21004	G	T	0,998607	2021-01-22	United States
S_614_G	S	614	SRR13703923	23403	A	G	0,999552	2021-01-22	United States
S_1228_L	S	1228	SRR13703923	25244	G	T	0,99915	2021-01-22	United States
ORF3a_57_H	ORF3a	57	SRR13703923	25563	G	T	0,997121	2021-01-22	United States
ORF3a_172_V	ORF3a	172	SRR13703923	25907	G	T	0,990982	2021-01-22	United States
ORF8_24_L	ORF8	24	SRR13703923	27964	C	T	0,997683	2021-01-22	United States
N_67_S	N	67	SRR13703923	28472	C	T	0,999272	2021-01-22	United States
N_199_L	N	199	SRR13703923	28869	C	T	0,999713	2021-01-22	United States
ORF1ab_265_I	ORF1ab	265	SRR13703924	1059	C	T	1	2021-01-22	United States
ORF1ab_3352_F	ORF1ab	3352	SRR13703924	10319	C	T	0,999258	2021-01-22	United States
ORF1ab_314_L	ORF1ab	314	SRR13703924	14408	C	T	1	2021-01-22	United States
ORF1ab_767_L	ORF1ab	767	SRR13703924	15766	G	T	0,999243	2021-01-22	United States
ORF1ab_1653_D	ORF1ab	1653	SRR13703924	18424	A	G	0,999682	2021-01-22	United States
ORF1ab_1691_L	ORF1ab	1691	SRR13703924	18538	G	T	0,998996	2021-01-22	United States
ORF1ab_2613_C	ORF1ab	2613	SRR13703924	21304	C	T	1	2021-01-22	United States
S_96_D	S	96	SRR13703924	21850	G	T	0,0595182	2021-01-22	United States
S_479_S	S	479	SRR13703924	22997	C	T	0,997403	2021-01-22	United States
S_614_G	S	614	SRR13703924	23403	A	G	0,999594	2021-01-22	United States
ORF3a_57_H	ORF3a	57	SRR13703924	25563	G	T	1	2021-01-22	United States
ORF3a_172_V	ORF3a	172	SRR13703924	25907	G	T	1	2021-01-22	United States
ORF3a_180_P	ORF3a	180	SRR13703924	25930	T	C	1	2021-01-22	United States
ORF8_24_L	ORF8	24	SRR13703924	27964	C	T	0,999292	2021-01-22	United States
N_67_S	N	67	SRR13703924	28472	C	T	1	2021-01-22	United States
N_199_L	N	199	SRR13703924	28869	C	T	1	2021-01-22	United States
N_389_L	N	389	SRR13703924	29439	A	T	0,999588	2021-01-22	United States
ORF1ab_265_I	ORF1ab	265	SRR13703925	1059	C	T	1	2021-01-27	United States
ORF1ab_3158_T	ORF1ab	3158	SRR13703925	9738	G	C	0,998706	2021-01-27	United States
ORF1ab_314_L	ORF1ab	314	SRR13703925	14408	C	T	1	2021-01-27	United States
ORF1ab_976_L	ORF1ab	976	SRR13703925	16394	C	T	0,998177	2021-01-27	United States
ORF1ab_1183_Y	ORF1ab	1183	SRR13703925	17014	G	T	0,998382	2021-01-27	United States
S_13_I	S	13	SRR13703925	21600	G	T	0,998602	2021-01-27	United States
S_152_C	S	152	SRR13703925	22018	G	T	0,989455	2021-01-27	United States
S_452_R	S	452	SRR13703925	22917	T	G	1	2021-01-27	United States
S_614_G	S	614	SRR13703925	23403	A	G	1	2021-01-27	United States
ORF3a_57_H	ORF3a	57	SRR13703925	25563	G	T	1	2021-01-27	United States
N_205_I	N	205	SRR13703925	28887	C	T	0,999512	2021-01-27	United States
ORF1ab_265_I	ORF1ab	265	SRR13703926	1059	C	T	0,995944	2021-01-27	United States
ORF1ab_428_G	ORF1ab	428	SRR13703926	1547	A	G	0,995897	2021-01-27	United States
ORF1ab_1160_Y	ORF1ab	1160	SRR13703926	3743	C	T	0,99759	2021-01-27	United States
ORF1ab_3352_F	ORF1ab	3352	SRR13703926	10319	C	T	0,999274	2021-01-27	United States
ORF1ab_4257_V	ORF1ab	4257	SRR13703926	13035	C	T	0,998757	2021-01-27	United States
ORF1ab_4398_L	ORF1ab	4398	SRR13703926	13458	C	T	0,994037	2021-01-27	United States
ORF1ab_314_L	ORF1ab	314	SRR13703926	14408	C	T	1	2021-01-27	United States
ORF1ab_1567_S	ORF1ab	1567	SRR13703926	18166	C	T	0,99899	2021-01-27	United States
ORF1ab_1653_D	ORF1ab	1653	SRR13703926	18424	A	G	0,999359	2021-01-27	United States
ORF1ab_2612_L	ORF1ab	2612	SRR13703926	21302	C	T	0,9975	2021-01-27	United States
ORF1ab_2613_S	ORF1ab	2613	SRR13703926	21304	C	A	0,997509	2021-01-27	United States
ORF1ab_2613_H	ORF1ab	2613	SRR13703926	21305	G	A	0,9975	2021-01-27	United States
S_614_G	S	614	SRR13703926	23403	A	G	0,999576	2021-01-27	United States
S_1219_V	S	1219	SRR13703926	25218	G	T	0,998019	2021-01-27	United States
ORF3a_57_H	ORF3a	57	SRR13703926	25563	G	T	0,999048	2021-01-27	United States
ORF3a_125_I	ORF3a	125	SRR13703926	25767	G	T	0,998807	2021-01-27	United States
ORF3a_172_V	ORF3a	172	SRR13703926	25907	G	T	0,992857	2021-01-27	United States
ORF7a_43_Y	ORF7a	43	SRR13703926	27520	A	T	0,778022	2021-01-27	United States
ORF7a_94_K	ORF7a	94	SRR13703926	27673	C	A	1	2021-01-27	United States
ORF8_24_L	ORF8	24	SRR13703926	27964	C	T	0,999356	2021-01-27	United States
N_67_S	N	67	SRR13703926	28472	C	T	0,999005	2021-01-27	United States
N_199_L	N	199	SRR13703926	28869	C	T	0,997329	2021-01-27	United States
N_368_H	N	368	SRR13703926	29376	C	A	0,99881	2021-01-27	United States
ORF1ab_122_F	ORF1ab	122	SRR13703927	629	C	T	1	2020-12-30	United States
ORF1ab_591_V	ORF1ab	591	SRR13703927	2037	C	T	1	2020-12-30	United States
ORF1ab_676_H	ORF1ab	676	SRR13703927	2293	G	T	1	2020-12-30	United States
ORF1ab_828_Y	ORF1ab	828	SRR13703927	2747	G	T	1	2020-12-30	United States
ORF1ab_3371_S	ORF1ab	3371	SRR13703927	10376	C	T	0,99422	2020-12-30	United States
ORF1ab_314_L	ORF1ab	314	SRR13703927	14408	C	T	1	2020-12-30	United States
ORF1ab_1744_V	ORF1ab	1744	SRR13703927	18698	C	T	0,997537	2020-12-30	United States
ORF1ab_2382_F	ORF1ab	2382	SRR13703927	20611	C	T	1	2020-12-30	United States
S_614_G	S	614	SRR13703927	23403	A	G	1	2020-12-30	United States
S_647_V	S	647	SRR13703927	23502	C	T	0,989011	2020-12-30	United States
ORF3a_74_F	ORF3a	74	SRR13703927	25613	C	T	0,934256	2020-12-30	United States
ORF3a_174_C	ORF3a	174	SRR13703927	25912	G	T	0,9	2020-12-30	United States
N_203_K	N	203	SRR13703927	28881	G	A	1	2020-12-30	United States
N_204_R	N	204	SRR13703927	28883	G	C	1	2020-12-30	United States
N_211_S	N	211	SRR13703927	28904	G	T	1	2020-12-30	United States
ORF1ab_265_I	ORF1ab	265	SRR13703929	1059	C	T	0,999818	2021-01-27	United States
ORF1ab_4205_V	ORF1ab	4205	SRR13703929	12878	A	G	0,998174	2021-01-27	United States
ORF1ab_314_L	ORF1ab	314	SRR13703929	14408	C	T	1	2021-01-27	United States
ORF1ab_1183_Y	ORF1ab	1183	SRR13703929	17014	G	T	0,998609	2021-01-27	United States
ORF1ab_1493_L	ORF1ab	1493	SRR13703929	17944	G	T	0,99827	2021-01-27	United States
S_13_I	S	13	SRR13703929	21600	G	T	0,999373	2021-01-27	United States
S_152_C	S	152	SRR13703929	22018	G	T	0,993944	2021-01-27	United States
S_452_R	S	452	SRR13703929	22917	T	G	0,991228	2021-01-27	United States
S_614_G	S	614	SRR13703929	23403	A	G	1	2021-01-27	United States
ORF3a_57_H	ORF3a	57	SRR13703929	25563	G	T	0,999165	2021-01-27	United States
ORF8_100_L	ORF8	100	SRR13703929	28191	G	T	0,999373	2021-01-27	United States
N_205_I	N	205	SRR13703929	28887	C	T	0,994138	2021-01-27	United States
N_234_I	N	234	SRR13703929	28975	G	T	0,993874	2021-01-27	United States
ORF1ab_265_I	ORF1ab	265	SRR13703930	1059	C	T	1	2021-01-27	United States
ORF1ab_668_V	ORF1ab	668	SRR13703930	2268	C	T	0,998315	2021-01-27	United States
ORF1ab_2877_I	ORF1ab	2877	SRR13703930	8895	C	T	0,98	2021-01-27	United States
ORF1ab_3158_T	ORF1ab	3158	SRR13703930	9738	G	C	0,998682	2021-01-27	United States
ORF1ab_314_L	ORF1ab	314	SRR13703930	14408	C	T	1	2021-01-27	United States
ORF1ab_976_L	ORF1ab	976	SRR13703930	16394	C	T	0,995277	2021-01-27	United States
ORF1ab_1183_Y	ORF1ab	1183	SRR13703930	17014	G	T	0,997699	2021-01-27	United States
ORF1ab_1499_I	ORF1ab	1499	SRR13703930	17964	G	T	0,997797	2021-01-27	United States
ORF1ab_1668_E	ORF1ab	1668	SRR13703930	18471	T	G	0,997399	2021-01-27	United States
S_13_I	S	13	SRR13703930	21600	G	T	0,998008	2021-01-27	United States
S_152_C	S	152	SRR13703930	22018	G	T	1	2021-01-27	United States
S_258_L	S	258	SRR13703930	22335	G	T	0,970588	2021-01-27	United States
S_452_R	S	452	SRR13703930	22917	T	G	1	2021-01-27	United States
S_614_G	S	614	SRR13703930	23403	A	G	0,999678	2021-01-27	United States
ORF3a_57_H	ORF3a	57	SRR13703930	25563	G	T	1	2021-01-27	United States
ORF8_65_V	ORF8	65	SRR13703930	28087	C	T	0,953968	2021-01-27	United States
N_205_I	N	205	SRR13703930	28887	C	T	0,994602	2021-01-27	United States
ORF1ab_207_C	ORF1ab	207	SRR13703933	884	C	T	0,998895	2021-01-27	United States
ORF1ab_265_I	ORF1ab	265	SRR13703933	1059	C	T	1	2021-01-27	United States
ORF1ab_2606_I	ORF1ab	2606	SRR13703933	8083	G	A	0,999332	2021-01-27	United States
ORF1ab_2618_T	ORF1ab	2618	SRR13703933	8117	G	A	0,998411	2021-01-27	United States
ORF1ab_3352_F	ORF1ab	3352	SRR13703933	10319	C	T	0,998992	2021-01-27	United States
ORF1ab_314_L	ORF1ab	314	SRR13703933	14408	C	T	0,999117	2021-01-27	United States
ORF1ab_861_I	ORF1ab	861	SRR13703933	16049	C	T	0,998747	2021-01-27	United States
ORF1ab_1653_D	ORF1ab	1653	SRR13703933	18424	A	G	0,998715	2021-01-27	United States
ORF1ab_2613_C	ORF1ab	2613	SRR13703933	21304	C	T	0,998932	2021-01-27	United States
S_3_NA	S	3	SRR13703933	21569	G	+T	0,0744427	2021-01-27	United States
S_5_F	S	5	SRR13703933	21575	C	T	0,99687	2021-01-27	United States
S_359_N	S	359	SRR13703933	22638	G	A	0,992652	2021-01-27	United States
S_614_G	S	614	SRR13703933	23403	A	G	1	2021-01-27	United States
S_677_H	S	677	SRR13703933	23593	G	T	0,997244	2021-01-27	United States
ORF3a_57_H	ORF3a	57	SRR13703933	25563	G	T	1	2021-01-27	United States
ORF3a_172_V	ORF3a	172	SRR13703933	25907	G	T	0,992233	2021-01-27	United States
ORF8_24_L	ORF8	24	SRR13703933	27964	C	T	1	2021-01-27	United States
N_67_S	N	67	SRR13703933	28472	C	T	0,999171	2021-01-27	United States
N_199_L	N	199	SRR13703933	28869	C	T	0,998788	2021-01-27	United States
N_377_Y	N	377	SRR13703933	29402	G	T	0,999536	2021-01-27	United States
ORF1ab_265_I	ORF1ab	265	SRR13703934	1059	C	T	0,999623	2021-01-27	United States
ORF1ab_971_S	ORF1ab	971	SRR13703934	3176	C	T	0,999305	2021-01-27	United States
ORF1ab_3353_R	ORF1ab	3353	SRR13703934	10323	A	G	0,998774	2021-01-27	United States
ORF1ab_4064_I	ORF1ab	4064	SRR13703934	12455	C	A	0,998893	2021-01-27	United States
ORF1ab_314_L	ORF1ab	314	SRR13703934	14408	C	T	1	2021-01-27	United States
ORF1ab_1339_I	ORF1ab	1339	SRR13703934	17483	C	T	0,998205	2021-01-27	United States
ORF1ab_2172_NA	ORF1ab	2172	SRR13703934	19983	C	-T	0,0502392	2021-01-27	United States
S_614_G	S	614	SRR13703934	23403	A	G	1	2021-01-27	United States
S_677_H	S	677	SRR13703934	23593	G	T	0,997497	2021-01-27	United States
ORF3a_57_H	ORF3a	57	SRR13703934	25563	G	T	1	2021-01-27	United States
ORF8_8_V	ORF8	8	SRR13703934	27916	G	T	0,997181	2021-01-27	United States
N_56_F	N	56	SRR13703934	28439	C	T	0,296418	2021-01-27	United States
N_190_I	N	190	SRR13703934	28842	G	T	0,996403	2021-01-27	United States
ORF1ab_265_I	ORF1ab	265	SRR13703935	1059	C	T	0,998514	2021-01-27	United States
ORF1ab_1659_S	ORF1ab	1659	SRR13703935	5240	C	T	0,90762	2021-01-27	United States
ORF1ab_2361_K	ORF1ab	2361	SRR13703935	7348	T	A	0,994457	2021-01-27	United States
ORF1ab_2606_I	ORF1ab	2606	SRR13703935	8083	G	A	0,998933	2021-01-27	United States
ORF1ab_3352_F	ORF1ab	3352	SRR13703935	10319	C	T	1	2021-01-27	United States
ORF1ab_3930_F	ORF1ab	3930	SRR13703935	12053	C	T	0,998792	2021-01-27	United States
ORF1ab_4285_V	ORF1ab	4285	SRR13703935	13119	C	T	0,997109	2021-01-27	United States
ORF1ab_314_L	ORF1ab	314	SRR13703935	14408	C	T	1	2021-01-27	United States
ORF1ab_1555_I	ORF1ab	1555	SRR13703935	18131	C	T	0,997331	2021-01-27	United States
ORF1ab_1653_D	ORF1ab	1653	SRR13703935	18424	A	G	1	2021-01-27	United States
ORF1ab_2579_R	ORF1ab	2579	SRR13703935	21203	A	G	1	2021-01-27	United States
ORF1ab_2613_C	ORF1ab	2613	SRR13703935	21304	C	T	1	2021-01-27	United States
ORF1ab_2667_I	ORF1ab	2667	SRR13703935	21468	G	T	0,992453	2021-01-27	United States
S_614_G	S	614	SRR13703935	23403	A	G	1	2021-01-27	United States
ORF3a_57_H	ORF3a	57	SRR13703935	25563	G	T	1	2021-01-27	United States
ORF3a_172_V	ORF3a	172	SRR13703935	25907	G	T	0,874187	2021-01-27	United States
ORF8_24_L	ORF8	24	SRR13703935	27964	C	T	1	2021-01-27	United States
N_67_S	N	67	SRR13703935	28472	C	T	0,998548	2021-01-27	United States
N_199_L	N	199	SRR13703935	28869	C	T	1	2021-01-27	United States
ORF1ab_265_I	ORF1ab	265	SRR13703936	1059	C	T	0,993506	2021-01-27	United States
ORF1ab_3352_F	ORF1ab	3352	SRR13703936	10319	C	T	0,996528	2021-01-27	United States
ORF1ab_3537_D	ORF1ab	3537	SRR13703936	10874	A	G	0,996727	2021-01-27	United States
ORF1ab_4277_S	ORF1ab	4277	SRR13703936	13094	G	T	0,995575	2021-01-27	United States
ORF1ab_314_L	ORF1ab	314	SRR13703936	14408	C	T	0,998217	2021-01-27	United States
ORF1ab_1567_S	ORF1ab	1567	SRR13703936	18166	C	T	0,992714	2021-01-27	United States
ORF1ab_1653_D	ORF1ab	1653	SRR13703936	18424	A	G	1	2021-01-27	United States
ORF1ab_2613_C	ORF1ab	2613	SRR13703936	21304	C	T	1	2021-01-27	United States
S_69_Q	S	69	SRR13703936	21769	T	A	1	2021-01-27	United States
S_614_G	S	614	SRR13703936	23403	A	G	1	2021-01-27	United States
S_681_H	S	681	SRR13703936	23604	C	A	1	2021-01-27	United States
ORF3a_57_H	ORF3a	57	SRR13703936	25563	G	T	0,990291	2021-01-27	United States
ORF3a_81_Y	ORF3a	81	SRR13703936	25634	G	A	0,997126	2021-01-27	United States
ORF3a_172_V	ORF3a	172	SRR13703936	25907	G	T	0,991667	2021-01-27	United States
ORF8_24_L	ORF8	24	SRR13703936	27964	C	T	0,997653	2021-01-27	United States
N_67_S	N	67	SRR13703936	28472	C	T	0,993776	2021-01-27	United States
N_199_L	N	199	SRR13703936	28869	C	T	0,993485	2021-01-27	United States
N_364_S	N	364	SRR13703936	29363	C	T	0,843188	2021-01-27	United States
ORF1ab_265_I	ORF1ab	265	SRR13703937	1059	C	T	1	2021-01-25	United States
ORF1ab_1429_I	ORF1ab	1429	SRR13703937	4551	C	T	0,999027	2021-01-25	United States
ORF1ab_2584_V	ORF1ab	2584	SRR13703937	8016	C	T	0,997872	2021-01-25	United States
ORF1ab_2606_I	ORF1ab	2606	SRR13703937	8083	G	A	1	2021-01-25	United States
ORF1ab_3352_F	ORF1ab	3352	SRR13703937	10319	C	T	0,994945	2021-01-25	United States
ORF1ab_314_L	ORF1ab	314	SRR13703937	14408	C	T	1	2021-01-25	United States
ORF1ab_1213_Y	ORF1ab	1213	SRR13703937	17104	C	T	0,997243	2021-01-25	United States
ORF1ab_1653_D	ORF1ab	1653	SRR13703937	18424	A	G	0,995955	2021-01-25	United States
ORF1ab_2613_C	ORF1ab	2613	SRR13703937	21304	C	T	0,99536	2021-01-25	United States
S_614_G	S	614	SRR13703937	23403	A	G	1	2021-01-25	United States
ORF3a_57_H	ORF3a	57	SRR13703937	25563	G	T	1	2021-01-25	United States
ORF3a_73_I	ORF3a	73	SRR13703937	25609	C	A	0,960976	2021-01-25	United States
ORF3a_172_V	ORF3a	172	SRR13703937	25907	G	T	0,959302	2021-01-25	United States
ORF3a_240_S	ORF3a	240	SRR13703937	26110	C	T	0,998382	2021-01-25	United States
ORF8_24_L	ORF8	24	SRR13703937	27964	C	T	0,995223	2021-01-25	United States
N_67_S	N	67	SRR13703937	28472	C	T	0,998964	2021-01-25	United States
N_199_L	N	199	SRR13703937	28869	C	T	0,995601	2021-01-25	United States
ORF1ab_265_I	ORF1ab	265	SRR13703938	1059	C	T	1	2020-12-29	United States
ORF1ab_2106_I	ORF1ab	2106	SRR13703938	6582	C	T	0,528217	2020-12-29	United States
ORF1ab_3352_F	ORF1ab	3352	SRR13703938	10319	C	T	1	2020-12-29	United States
ORF1ab_4277_S	ORF1ab	4277	SRR13703938	13094	G	T	0,999011	2020-12-29	United States
ORF1ab_314_L	ORF1ab	314	SRR13703938	14408	C	T	0,997475	2020-12-29	United States
ORF1ab_1555_I	ORF1ab	1555	SRR13703938	18131	C	T	0,53317	2020-12-29	United States
ORF1ab_1653_D	ORF1ab	1653	SRR13703938	18424	A	G	1	2020-12-29	United States
ORF1ab_2613_C	ORF1ab	2613	SRR13703938	21304	C	T	1	2020-12-29	United States
S_222_V	S	222	SRR13703938	22227	C	T	0,514451	2020-12-29	United States
S_614_G	S	614	SRR13703938	23403	A	G	0,997067	2020-12-29	United States
S_681_H	S	681	SRR13703938	23604	C	A	0,460526	2020-12-29	United States
ORF3a_13_A	ORF3a	13	SRR13703938	25430	T	C	0,139759	2020-12-29	United States
ORF3a_57_H	ORF3a	57	SRR13703938	25563	G	T	0,997396	2020-12-29	United States
ORF3a_81_Y	ORF3a	81	SRR13703938	25634	G	A	0,441016	2020-12-29	United States
ORF3a_172_V	ORF3a	172	SRR13703938	25907	G	T	0,995556	2020-12-29	United States
ORF8_24_L	ORF8	24	SRR13703938	27964	C	T	0,996047	2020-12-29	United States
N_67_S	N	67	SRR13703938	28472	C	T	0,997403	2020-12-29	United States
N_364_S	N	364	SRR13703938	29363	C	T	0,738532	2020-12-29	United States
ORF1ab_265_I	ORF1ab	265	SRR13703939	1059	C	T	0,998708	2021-01-25	United States
