## Supplementary Table 2 for "Early detection and improved genomic surveillance of SARS-CoV-2 variants from deep sequencing data": SupplementaryTable2.txt (part 107 of 363)

VARIANT_ID	CDS_NAME	CDS_POS	PATIENT_ID	REF_POS	REF_BASE	ALT_BASE	VARIANT_FREQ	COLLECTION_DATE	COUNTRY
ORF1ab_3352_F	ORF1ab	3352	SRR13703939	10319	C	T	0,997553	2021-01-25	United States
ORF1ab_3729_R	ORF1ab	3729	SRR13703939	11451	A	G	0,9979	2021-01-25	United States
ORF1ab_314_L	ORF1ab	314	SRR13703939	14408	C	T	1	2021-01-25	United States
ORF1ab_1427_S	ORF1ab	1427	SRR13703939	17746	C	T	0,730104	2021-01-25	United States
ORF1ab_1653_D	ORF1ab	1653	SRR13703939	18424	A	G	0,995062	2021-01-25	United States
ORF1ab_2613_C	ORF1ab	2613	SRR13703939	21304	C	T	0,997015	2021-01-25	United States
S_3_NA	S	3	SRR13703939	21569	G	+T	0,0776965	2021-01-25	United States
S_5_F	S	5	SRR13703939	21575	C	T	0,998221	2021-01-25	United States
S_614_G	S	614	SRR13703939	23403	A	G	1	2021-01-25	United States
S_677_P	S	677	SRR13703939	23592	A	C	0,996186	2021-01-25	United States
S_1239_T	S	1239	SRR13703939	25278	G	C	0,997003	2021-01-25	United States
ORF3a_57_H	ORF3a	57	SRR13703939	25563	G	T	0,994118	2021-01-25	United States
ORF3a_172_V	ORF3a	172	SRR13703939	25907	G	T	0,93	2021-01-25	United States
ORF8_24_L	ORF8	24	SRR13703939	27964	C	T	1	2021-01-25	United States
N_67_S	N	67	SRR13703939	28472	C	T	1	2021-01-25	United States
N_199_L	N	199	SRR13703939	28869	C	T	1	2021-01-25	United States
ORF1ab_438_A	ORF1ab	438	SRR13703940	1578	T	C	0,94964	2021-01-25	United States
ORF1ab_2118_D	ORF1ab	2118	SRR13703940	6618	G	A	0,999221	2021-01-25	United States
ORF1ab_2523_T	ORF1ab	2523	SRR13703940	7833	A	C	1	2021-01-25	United States
ORF1ab_314_L	ORF1ab	314	SRR13703940	14408	C	T	0,998312	2021-01-25	United States
ORF1ab_1303_I	ORF1ab	1303	SRR13703940	17375	C	T	0,0802113	2021-01-25	United States
S_614_G	S	614	SRR13703940	23403	A	G	0,999149	2021-01-25	United States
S_681_H	S	681	SRR13703940	23604	C	A	0,99913	2021-01-25	United States
N_194_L	N	194	SRR13703940	28854	C	T	0,99734	2021-01-25	United States
ORF1ab_549_F	ORF1ab	549	SRR13703941	1911	C	T	0,996429	2021-01-26	United States
ORF1ab_2093_I	ORF1ab	2093	SRR13703941	6543	C	T	0,978702	2021-01-26	United States
ORF1ab_314_L	ORF1ab	314	SRR13703941	14408	C	T	1	2021-01-26	United States
S_614_G	S	614	SRR13703941	23403	A	G	1	2021-01-26	United States
ORF3a_122_I	ORF3a	122	SRR13703941	25757	G	T	1	2021-01-26	United States
ORF8_115_L	ORF8	115	SRR13703941	28237	G	T	0,996894	2021-01-26	United States
N_194_L	N	194	SRR13703941	28854	C	T	0,997712	2021-01-26	United States
ORF1ab_265_I	ORF1ab	265	SRR13703942	1059	C	T	0,995378	2021-01-25	United States
ORF1ab_2636_V	ORF1ab	2636	SRR13703942	8172	C	T	0,0845214	2021-01-25	United States
ORF1ab_3352_F	ORF1ab	3352	SRR13703942	10319	C	T	1	2021-01-25	United States
ORF1ab_3729_R	ORF1ab	3729	SRR13703942	11451	A	G	0,998757	2021-01-25	United States
ORF1ab_314_L	ORF1ab	314	SRR13703942	14408	C	T	1	2021-01-25	United States
ORF1ab_1653_D	ORF1ab	1653	SRR13703942	18424	A	G	1	2021-01-25	United States
ORF1ab_2613_C	ORF1ab	2613	SRR13703942	21304	C	T	1	2021-01-25	United States
S_614_G	S	614	SRR13703942	23403	A	G	1	2021-01-25	United States
S_677_P	S	677	SRR13703942	23592	A	C	0,998259	2021-01-25	United States
ORF3a_57_H	ORF3a	57	SRR13703942	25563	G	T	1	2021-01-25	United States
ORF3a_172_V	ORF3a	172	SRR13703942	25907	G	T	0,967115	2021-01-25	United States
ORF8_24_L	ORF8	24	SRR13703942	27964	C	T	0,998382	2021-01-25	United States
N_67_S	N	67	SRR13703942	28472	C	T	1	2021-01-25	United States
N_199_L	N	199	SRR13703942	28869	C	T	1	2021-01-25	United States
ORF1ab_1001_I	ORF1ab	1001	SRR13703943	3267	C	T	0,999504	2021-01-27	United States
ORF1ab_1708_D	ORF1ab	1708	SRR13703943	5388	C	A	1	2021-01-27	United States
ORF1ab_2230_T	ORF1ab	2230	SRR13703943	6954	T	C	0,998408	2021-01-27	United States
ORF1ab_3674_NA	ORF1ab	3674	SRR13703943	11287	G	-TCTGGTTTT	0,942727	2021-01-27	United States
ORF1ab_218_L	ORF1ab	218	SRR13703943	14120	C	T	0,999136	2021-01-27	United States
ORF1ab_314_L	ORF1ab	314	SRR13703943	14408	C	T	0,998874	2021-01-27	United States
ORF1ab_1975_S	ORF1ab	1975	SRR13703943	19390	C	T	1	2021-01-27	United States
S_68_NA	S	68	SRR13703943	21764	A	-TACATG	0,932892	2021-01-27	United States
S_143_NA	S	143	SRR13703943	21990	T	-TTA	0,761905	2021-01-27	United States
S_501_Y	S	501	SRR13703943	23063	A	T	1	2021-01-27	United States
S_570_D	S	570	SRR13703943	23271	C	A	0,999499	2021-01-27	United States
S_614_G	S	614	SRR13703943	23403	A	G	1	2021-01-27	United States
S_681_H	S	681	SRR13703943	23604	C	A	1	2021-01-27	United States
S_716_I	S	716	SRR13703943	23709	C	T	0,999502	2021-01-27	United States
S_982_A	S	982	SRR13703943	24506	T	G	0,999377	2021-01-27	United States
S_1118_H	S	1118	SRR13703943	24914	G	C	0,998006	2021-01-27	United States
ORF8_27_*	ORF8	27	SRR13703943	27972	C	T	0,999261	2021-01-27	United States
ORF8_52_I	ORF8	52	SRR13703943	28048	G	T	1	2021-01-27	United States
ORF8_68_*	ORF8	68	SRR13703943	28095	A	T	0,965011	2021-01-27	United States
ORF8_73_C	ORF8	73	SRR13703943	28111	A	G	0,998592	2021-01-27	United States
N_3_H	N	3	SRR13703943	28280	G	C	0,998691	2021-01-27	United States
N_3_V	N	3	SRR13703943	28281	A	T	0,9987	2021-01-27	United States
N_3_E	N	3	SRR13703943	28282	T	A	0,998699	2021-01-27	United States
N_203_K	N	203	SRR13703943	28881	G	A	0,999254	2021-01-27	United States
N_204_R	N	204	SRR13703943	28883	G	C	0,999259	2021-01-27	United States
N_235_F	N	235	SRR13703943	28977	C	T	0,999169	2021-01-27	United States
ORF1ab_1001_I	ORF1ab	1001	SRR13703944	3267	C	T	1	2021-01-28	United States
ORF1ab_1708_D	ORF1ab	1708	SRR13703944	5388	C	A	1	2021-01-28	United States
ORF1ab_2230_T	ORF1ab	2230	SRR13703944	6954	T	C	1	2021-01-28	United States
ORF1ab_3606_F	ORF1ab	3606	SRR13703944	11083	G	T	0,0633252	2021-01-28	United States
ORF1ab_3674_NA	ORF1ab	3674	SRR13703944	11287	G	-TCTGGTTTT	0,933204	2021-01-28	United States
ORF1ab_218_L	ORF1ab	218	SRR13703944	14120	C	T	1	2021-01-28	United States
ORF1ab_314_L	ORF1ab	314	SRR13703944	14408	C	T	0,999478	2021-01-28	United States
ORF1ab_1975_S	ORF1ab	1975	SRR13703944	19390	C	T	1	2021-01-28	United States
S_68_NA	S	68	SRR13703944	21764	A	-TACATG	0,931097	2021-01-28	United States
S_143_NA	S	143	SRR13703944	21990	T	-TTA	0,74065	2021-01-28	United States
S_570_D	S	570	SRR13703944	23271	C	A	0,999092	2021-01-28	United States
S_614_G	S	614	SRR13703944	23403	A	G	1	2021-01-28	United States
S_681_H	S	681	SRR13703944	23604	C	A	0,999573	2021-01-28	United States
S_716_I	S	716	SRR13703944	23709	C	T	0,999539	2021-01-28	United States
S_982_A	S	982	SRR13703944	24506	T	G	0,996708	2021-01-28	United States
S_1118_H	S	1118	SRR13703944	24914	G	C	0,986792	2021-01-28	United States
ORF8_27_*	ORF8	27	SRR13703944	27972	C	T	1	2021-01-28	United States
ORF8_52_I	ORF8	52	SRR13703944	28048	G	T	1	2021-01-28	United States
ORF8_68_*	ORF8	68	SRR13703944	28095	A	T	0,980861	2021-01-28	United States
ORF8_73_C	ORF8	73	SRR13703944	28111	A	G	1	2021-01-28	United States
N_3_H	N	3	SRR13703944	28280	G	C	1	2021-01-28	United States
N_3_V	N	3	SRR13703944	28281	A	T	1	2021-01-28	United States
N_3_E	N	3	SRR13703944	28282	T	A	0,999526	2021-01-28	United States
N_203_K	N	203	SRR13703944	28881	G	A	1	2021-01-28	United States
N_204_R	N	204	SRR13703944	28883	G	C	1	2021-01-28	United States
N_235_F	N	235	SRR13703944	28977	C	T	1	2021-01-28	United States
ORF1ab_265_I	ORF1ab	265	SRR13703945	1059	C	T	1	2021-01-26	United States
ORF1ab_1431_I	ORF1ab	1431	SRR13703945	4556	G	A	0,996795	2021-01-26	United States
ORF1ab_3352_F	ORF1ab	3352	SRR13703945	10319	C	T	0,997354	2021-01-26	United States
ORF1ab_314_L	ORF1ab	314	SRR13703945	14408	C	T	1	2021-01-26	United States
ORF1ab_596_I	ORF1ab	596	SRR13703945	15253	G	A	0,997696	2021-01-26	United States
ORF1ab_1653_D	ORF1ab	1653	SRR13703945	18424	A	G	1	2021-01-26	United States
ORF1ab_2090_Y	ORF1ab	2090	SRR13703945	19735	G	T	0,998415	2021-01-26	United States
ORF1ab_2613_C	ORF1ab	2613	SRR13703945	21304	C	T	0,994911	2021-01-26	United States
S_614_G	S	614	SRR13703945	23403	A	G	1	2021-01-26	United States
ORF3a_57_H	ORF3a	57	SRR13703945	25563	G	T	0,998748	2021-01-26	United States
ORF3a_172_V	ORF3a	172	SRR13703945	25907	G	T	0,997674	2021-01-26	United States
E_21_V	E	21	SRR13703945	26305	C	G	0,952756	2021-01-26	United States
ORF8_24_L	ORF8	24	SRR13703945	27964	C	T	0,998211	2021-01-26	United States
N_67_S	N	67	SRR13703945	28472	C	T	0,997951	2021-01-26	United States
N_199_L	N	199	SRR13703945	28869	C	T	0,994667	2021-01-26	United States
N_378_Q	N	378	SRR13703945	29405	G	C	1	2021-01-26	United States
ORF1ab_2043_N	ORF1ab	2043	SRR13703946	6392	G	A	0,996927	2021-01-25	United States
ORF1ab_86_S	ORF1ab	86	SRR13703946	13723	G	T	0,992785	2021-01-25	United States
ORF1ab_314_L	ORF1ab	314	SRR13703946	14408	C	T	1	2021-01-25	United States
ORF1ab_1315_C	ORF1ab	1315	SRR13703946	17410	C	T	0,998997	2021-01-25	United States
S_558_N	S	558	SRR13703946	23236	G	T	0,997611	2021-01-25	United States
S_614_G	S	614	SRR13703946	23403	A	G	1	2021-01-25	United States
S_681_H	S	681	SRR13703946	23604	C	A	1	2021-01-25	United States
ORF3a_96_F	ORF3a	96	SRR13703946	25678	C	T	1	2021-01-25	United States
ORF3a_98_V	ORF3a	98	SRR13703946	25685	C	T	1	2021-01-25	United States
N_194_L	N	194	SRR13703946	28854	C	T	0,998428	2021-01-25	United States
N_402_Y	N	402	SRR13703946	29477	G	T	0,998045	2021-01-25	United States
ORF1ab_265_I	ORF1ab	265	SRR13703947	1059	C	T	0,995378	2021-01-25	United States
ORF1ab_771_I	ORF1ab	771	SRR13703947	2577	G	T	0,06917	2021-01-25	United States
ORF1ab_1429_I	ORF1ab	1429	SRR13703947	4551	C	T	1	2021-01-25	United States
ORF1ab_2345_S	ORF1ab	2345	SRR13703947	7298	G	T	0,0560472	2021-01-25	United States
ORF1ab_2606_I	ORF1ab	2606	SRR13703947	8083	G	A	0,999066	2021-01-25	United States
ORF1ab_3352_F	ORF1ab	3352	SRR13703947	10319	C	T	1	2021-01-25	United States
ORF1ab_4107_E	ORF1ab	4107	SRR13703947	12584	A	G	0,105351	2021-01-25	United States
ORF1ab_314_L	ORF1ab	314	SRR13703947	14408	C	T	1	2021-01-25	United States
ORF1ab_1493_I	ORF1ab	1493	SRR13703947	17944	G	A	1	2021-01-25	United States
ORF1ab_1653_D	ORF1ab	1653	SRR13703947	18424	A	G	0,999076	2021-01-25	United States
ORF1ab_2613_C	ORF1ab	2613	SRR13703947	21304	C	T	1	2021-01-25	United States
S_614_G	S	614	SRR13703947	23403	A	G	1	2021-01-25	United States
ORF3a_57_H	ORF3a	57	SRR13703947	25563	G	T	0,997122	2021-01-25	United States
ORF3a_73_I	ORF3a	73	SRR13703947	25609	C	A	0,991909	2021-01-25	United States
ORF8_24_L	ORF8	24	SRR13703947	27964	C	T	1	2021-01-25	United States
N_12_S	N	12	SRR13703947	28307	G	T	0,993947	2021-01-25	United States
N_67_S	N	67	SRR13703947	28472	C	T	0,997596	2021-01-25	United States
N_199_L	N	199	SRR13703947	28869	C	T	1	2021-01-25	United States
ORF1ab_27_F	ORF1ab	27	SRR13703948	344	C	T	0,99728	2021-01-25	United States
ORF1ab_114_T	ORF1ab	114	SRR13703948	606	T	C	1	2021-01-25	United States
ORF1ab_2274_I	ORF1ab	2274	SRR13703948	7086	C	T	0,995842	2021-01-25	United States
ORF1ab_314_L	ORF1ab	314	SRR13703948	14408	C	T	0,999288	2021-01-25	United States
ORF1ab_1168_Y	ORF1ab	1168	SRR13703948	16969	C	T	0,0869565	2021-01-25	United States
ORF1ab_1182_L	ORF1ab	1182	SRR13703948	17012	C	T	0,99893	2021-01-25	United States
S_614_G	S	614	SRR13703948	23403	A	G	1	2021-01-25	United States
S_1219_V	S	1219	SRR13703948	25218	G	T	0,104213	2021-01-25	United States
ORF3a_57_H	ORF3a	57	SRR13703948	25563	G	T	1	2021-01-25	United States
N_205_I	N	205	SRR13703948	28887	C	T	1	2021-01-25	United States
ORF1ab_265_I	ORF1ab	265	SRR13703949	1059	C	T	1	2020-12-29	United States
ORF1ab_3352_F	ORF1ab	3352	SRR13703949	10319	C	T	1	2020-12-29	United States
ORF1ab_4277_S	ORF1ab	4277	SRR13703949	13094	G	T	1	2020-12-29	United States
ORF1ab_314_L	ORF1ab	314	SRR13703949	14408	C	T	1	2020-12-29	United States
ORF1ab_369_S	ORF1ab	369	SRR13703949	14572	C	T	0,388206	2020-12-29	United States
ORF1ab_1653_D	ORF1ab	1653	SRR13703949	18424	A	G	1	2020-12-29	United States
ORF1ab_2613_C	ORF1ab	2613	SRR13703949	21304	C	T	1	2020-12-29	United States
S_614_G	S	614	SRR13703949	23403	A	G	1	2020-12-29	United States
S_681_H	S	681	SRR13703949	23604	C	A	1	2020-12-29	United States
ORF3a_57_H	ORF3a	57	SRR13703949	25563	G	T	1	2020-12-29	United States
ORF3a_81_Y	ORF3a	81	SRR13703949	25634	G	A	1	2020-12-29	United States
ORF3a_172_V	ORF3a	172	SRR13703949	25907	G	T	0,968468	2020-12-29	United States
ORF8_24_L	ORF8	24	SRR13703949	27964	C	T	1	2020-12-29	United States
N_67_S	N	67	SRR13703949	28472	C	T	1	2020-12-29	United States
N_199_L	N	199	SRR13703949	28869	C	T	1	2020-12-29	United States
N_364_S	N	364	SRR13703949	29363	C	T	0,684211	2020-12-29	United States
ORF1ab_2092_Y	ORF1ab	2092	SRR13703950	6539	C	T	0,994186	2020-12-01	United States
ORF1ab_314_L	ORF1ab	314	SRR13703950	14408	C	T	0,995074	2020-12-01	United States
S_614_G	S	614	SRR13703950	23403	A	G	1	2020-12-01	United States
S_1167_V	S	1167	SRR13703950	25062	G	T	0,98827	2020-12-01	United States
ORF3a_88_L	ORF3a	88	SRR13703950	25654	G	T	0,978723	2020-12-01	United States
N_13_L	N	13	SRR13703950	28311	C	T	1	2020-12-01	United States
N_194_L	N	194	SRR13703950	28854	C	T	0,981013	2020-12-01	United States
ORF1ab_2092_Y	ORF1ab	2092	SRR13703951	6539	C	T	0,66967	2020-12-01	United States
ORF1ab_314_L	ORF1ab	314	SRR13703951	14408	C	T	1	2020-12-01	United States
ORF1ab_2610_C	ORF1ab	2610	SRR13703951	21295	G	T	0,996154	2020-12-01	United States
S_614_G	S	614	SRR13703951	23403	A	G	1	2020-12-01	United States
S_1167_V	S	1167	SRR13703951	25062	G	T	0,948617	2020-12-01	United States
ORF3a_88_L	ORF3a	88	SRR13703951	25654	G	T	0,770742	2020-12-01	United States
N_13_L	N	13	SRR13703951	28311	C	T	1	2020-12-01	United States
N_194_L	N	194	SRR13703951	28854	C	T	0,996727	2020-12-01	United States
ORF1ab_1049_V	ORF1ab	1049	SRR13703954	3411	C	T	1	2021-01-10	United States
ORF1ab_1202_N	ORF1ab	1202	SRR13703954	3871	G	T	1	2021-01-10	United States
ORF1ab_1592_R	ORF1ab	1592	SRR13703954	5040	A	G	1	2021-01-10	United States
ORF1ab_4085_G	ORF1ab	4085	SRR13703954	12519	A	G	0,999758	2021-01-10	United States
ORF1ab_302_S	ORF1ab	302	SRR13703954	14371	G	T	0,999882	2021-01-10	United States
ORF1ab_314_L	ORF1ab	314	SRR13703954	14408	C	T	0,999599	2021-01-10	United States
ORF1ab_1213_Y	ORF1ab	1213	SRR13703954	17104	C	T	0,0823737	2021-01-10	United States
S_614_G	S	614	SRR13703954	23403	A	G	0,999758	2021-01-10	United States
S_677_H	S	677	SRR13703954	23593	G	C	1	2021-01-10	United States
S_732_S	S	732	SRR13703954	23756	A	T	0,999753	2021-01-10	United States
S_1202_Q	S	1202	SRR13703954	25166	G	C	0,999874	2021-01-10	United States
ORF7a_11_I	ORF7a	11	SRR13703954	27425	C	T	0,999873	2021-01-10	United States
N_203_K	N	203	SRR13703954	28881	G	A	0,99925	2021-01-10	United States
N_204_R	N	204	SRR13703954	28883	G	C	1	2021-01-10	United States
ORF1ab_438_A	ORF1ab	438	SRR13703955	1578	T	C	0,180985	2021-01-10	United States
ORF1ab_1034_I	ORF1ab	1034	SRR13703955	3365	C	A	0,0862397	2021-01-10	United States
ORF1ab_2118_D	ORF1ab	2118	SRR13703955	6618	G	A	0,99905	2021-01-10	United States
ORF1ab_2523_T	ORF1ab	2523	SRR13703955	7833	A	C	1	2021-01-10	United States
ORF1ab_314_L	ORF1ab	314	SRR13703955	14408	C	T	0,999545	2021-01-10	United States
ORF1ab_346_Y	ORF1ab	346	SRR13703955	14503	C	T	1	2021-01-10	United States
ORF1ab_2172_NA	ORF1ab	2172	SRR13703955	19983	C	+T	0,0504562	2021-01-10	United States
S_614_G	S	614	SRR13703955	23403	A	G	0,99969	2021-01-10	United States
S_681_H	S	681	SRR13703955	23604	C	A	0,999781	2021-01-10	United States
N_194_L	N	194	SRR13703955	28854	C	T	0,999656	2021-01-10	United States
ORF1ab_265_I	ORF1ab	265	SRR13703956	1059	C	T	0,998927	2021-01-08	United States
ORF1ab_2606_I	ORF1ab	2606	SRR13703956	8083	G	A	0,999725	2021-01-08	United States
ORF1ab_2778_F	ORF1ab	2778	SRR13703956	8597	C	T	0,999483	2021-01-08	United States
ORF1ab_3352_F	ORF1ab	3352	SRR13703956	10319	C	T	0,999642	2021-01-08	United States
ORF1ab_314_L	ORF1ab	314	SRR13703956	14408	C	T	0,999546	2021-01-08	United States
ORF1ab_1653_D	ORF1ab	1653	SRR13703956	18424	A	G	0,999905	2021-01-08	United States
ORF1ab_2197_S	ORF1ab	2197	SRR13703956	20056	G	A	0,999211	2021-01-08	United States
ORF1ab_2613_C	ORF1ab	2613	SRR13703956	21304	C	T	1	2021-01-08	United States
S_614_G	S	614	SRR13703956	23403	A	G	0,999397	2021-01-08	United States
ORF3a_57_H	ORF3a	57	SRR13703956	25563	G	T	0,999565	2021-01-08	United States
ORF3a_172_V	ORF3a	172	SRR13703956	25907	G	T	0,905354	2021-01-08	United States
ORF8_24_L	ORF8	24	SRR13703956	27964	C	T	0,998012	2021-01-08	United States
N_67_S	N	67	SRR13703956	28472	C	T	0,999221	2021-01-08	United States
N_199_L	N	199	SRR13703956	28869	C	T	0,997746	2021-01-08	United States
N_377_Y	N	377	SRR13703956	29402	G	T	1	2021-01-08	United States
ORF1ab_265_I	ORF1ab	265	SRR13703957	1059	C	T	0,999171	2021-01-14	United States
ORF1ab_1091_M	ORF1ab	1091	SRR13703957	3538	A	G	1	2021-01-14	United States
ORF1ab_2606_I	ORF1ab	2606	SRR13703957	8083	G	A	1	2021-01-14	United States
ORF1ab_3352_F	ORF1ab	3352	SRR13703957	10319	C	T	0,998802	2021-01-14	United States
ORF1ab_314_L	ORF1ab	314	SRR13703957	14408	C	T	1	2021-01-14	United States
ORF1ab_1183_G	ORF1ab	1183	SRR13703957	17015	A	G	0,999821	2021-01-14	United States
ORF1ab_1653_D	ORF1ab	1653	SRR13703957	18424	A	G	1	2021-01-14	United States
ORF1ab_2613_C	ORF1ab	2613	SRR13703957	21304	C	T	1	2021-01-14	United States
S_614_G	S	614	SRR13703957	23403	A	G	1	2021-01-14	United States
ORF3a_57_H	ORF3a	57	SRR13703957	25563	G	T	1	2021-01-14	United States
ORF3a_172_V	ORF3a	172	SRR13703957	25907	G	T	0,546799	2021-01-14	United States
ORF8_24_L	ORF8	24	SRR13703957	27964	C	T	0,998201	2021-01-14	United States
N_67_S	N	67	SRR13703957	28472	C	T	0,998103	2021-01-14	United States
N_199_L	N	199	SRR13703957	28869	C	T	0,99915	2021-01-14	United States
ORF1ab_354_V	ORF1ab	354	SRR13703958	1326	C	T	0,369926	2021-01-08	United States
ORF1ab_403_I	ORF1ab	403	SRR13703958	1473	C	T	0,999655	2021-01-08	United States
ORF1ab_926_S	ORF1ab	926	SRR13703958	3041	C	T	0,999889	2021-01-08	United States
ORF1ab_2981_F	ORF1ab	2981	SRR13703958	9207	C	T	0,999271	2021-01-08	United States
ORF1ab_314_L	ORF1ab	314	SRR13703958	14408	C	T	0,999428	2021-01-08	United States
S_614_G	S	614	SRR13703958	23403	A	G	0,999634	2021-01-08	United States
S_1176_F	S	1176	SRR13703958	25088	G	T	0,999342	2021-01-08	United States
ORF7a_28_I	ORF7a	28	SRR13703958	27476	C	T	0,998331	2021-01-08	United States
N_203_K	N	203	SRR13703958	28881	G	A	0,999702	2021-01-08	United States
N_204_R	N	204	SRR13703958	28883	G	C	1	2021-01-08	United States
ORF1ab_265_I	ORF1ab	265	SRR13703959	1059	C	T	0,999117	2021-01-08	United States
ORF1ab_432_S	ORF1ab	432	SRR13703959	1559	G	A	0,999562	2021-01-08	United States
ORF1ab_314_L	ORF1ab	314	SRR13703959	14408	C	T	0,999496	2021-01-08	United States
S_614_G	S	614	SRR13703959	23403	A	G	1	2021-01-08	United States
ORF3a_57_H	ORF3a	57	SRR13703959	25563	G	T	0,999952	2021-01-08	United States
ORF3a_105_L	ORF3a	105	SRR13703959	25705	T	C	1	2021-01-08	United States
ORF3a_134_H	ORF3a	134	SRR13703959	25793	G	A	1	2021-01-08	United States
N_207_S	N	207	SRR13703959	28892	C	T	0,999575	2021-01-08	United States
N_234_I	N	234	SRR13703959	28975	G	T	0,9995	2021-01-08	United States
ORF1ab_265_I	ORF1ab	265	SRR13703960	1059	C	T	0,998592	2021-01-08	United States
ORF1ab_1158_L	ORF1ab	1158	SRR13703960	3738	C	T	0,998109	2021-01-08	United States
ORF1ab_1692_S	ORF1ab	1692	SRR13703960	5339	C	T	0,08579	2021-01-08	United States
ORF1ab_2606_I	ORF1ab	2606	SRR13703960	8083	G	A	0,999489	2021-01-08	United States
ORF1ab_2966_S	ORF1ab	2966	SRR13703960	9162	A	G	0,999915	2021-01-08	United States
ORF1ab_3352_F	ORF1ab	3352	SRR13703960	10319	C	T	0,998926	2021-01-08	United States
ORF1ab_314_L	ORF1ab	314	SRR13703960	14408	C	T	0,997187	2021-01-08	United States
ORF1ab_1653_D	ORF1ab	1653	SRR13703960	18424	A	G	0,99993	2021-01-08	United States
ORF1ab_2541_Y	ORF1ab	2541	SRR13703960	21088	G	T	0,999686	2021-01-08	United States
ORF1ab_2612_L	ORF1ab	2612	SRR13703960	21302	C	T	1	2021-01-08	United States
ORF1ab_2613_S	ORF1ab	2613	SRR13703960	21304	C	A	1	2021-01-08	United States
ORF1ab_2613_H	ORF1ab	2613	SRR13703960	21305	G	A	0,996154	2021-01-08	United States
S_30_H	S	30	SRR13703960	21650	A	C	0,0555556	2021-01-08	United States
S_614_G	S	614	SRR13703960	23403	A	G	0,999971	2021-01-08	United States
ORF3a_57_H	ORF3a	57	SRR13703960	25563	G	T	0,999866	2021-01-08	United States
ORF3a_172_V	ORF3a	172	SRR13703960	25907	G	T	0,996731	2021-01-08	United States
ORF8_24_L	ORF8	24	SRR13703960	27964	C	T	0,98767	2021-01-08	United States
N_67_S	N	67	SRR13703960	28472	C	T	0,999303	2021-01-08	United States
N_90_V	N	90	SRR13703960	28542	C	T	0,998703	2021-01-08	United States
N_199_L	N	199	SRR13703960	28869	C	T	0,99721	2021-01-08	United States
ORF1ab_265_I	ORF1ab	265	SRR13703961	1059	C	T	0,998295	2021-01-08	United States
ORF1ab_814_I	ORF1ab	814	SRR13703961	2706	C	T	0,999769	2021-01-08	United States
ORF1ab_1589_I	ORF1ab	1589	SRR13703961	5031	C	T	0,965086	2021-01-08	United States
ORF1ab_2370_K	ORF1ab	2370	SRR13703961	7375	T	G	0,999673	2021-01-08	United States
ORF1ab_2900_L	ORF1ab	2900	SRR13703961	8964	C	T	0,990598	2021-01-08	United States
ORF1ab_3352_F	ORF1ab	3352	SRR13703961	10319	C	T	0,998864	2021-01-08	United States
ORF1ab_3993_C	ORF1ab	3993	SRR13703961	12242	C	T	0,878541	2021-01-08	United States
ORF1ab_314_L	ORF1ab	314	SRR13703961	14408	C	T	0,99717	2021-01-08	United States
ORF1ab_1390_R	ORF1ab	1390	SRR13703961	17636	A	G	0,99994	2021-01-08	United States
ORF1ab_1653_D	ORF1ab	1653	SRR13703961	18424	A	G	1	2021-01-08	United States
ORF1ab_1898_F	ORF1ab	1898	SRR13703961	19160	C	T	0,999616	2021-01-08	United States
ORF1ab_2067_N	ORF1ab	2067	SRR13703961	19666	G	A	0,997818	2021-01-08	United States
ORF1ab_2613_C	ORF1ab	2613	SRR13703961	21304	C	T	1	2021-01-08	United States
S_614_G	S	614	SRR13703961	23403	A	G	0,999618	2021-01-08	United States
ORF3a_57_H	ORF3a	57	SRR13703961	25563	G	T	0,999659	2021-01-08	United States
ORF3a_172_V	ORF3a	172	SRR13703961	25907	G	T	0,856898	2021-01-08	United States
ORF8_24_L	ORF8	24	SRR13703961	27964	C	T	0,99354	2021-01-08	United States
N_67_S	N	67	SRR13703961	28472	C	T	0,999398	2021-01-08	United States
N_199_L	N	199	SRR13703961	28869	C	T	0,997589	2021-01-08	United States
ORF1ab_300_F	ORF1ab	300	SRR13703962	1163	A	T	0,999812	2021-01-07	United States
ORF1ab_610_L	ORF1ab	610	SRR13703962	2094	C	T	1	2021-01-07	United States
ORF1ab_2093_I	ORF1ab	2093	SRR13703962	6543	C	T	0,970441	2021-01-07	United States
ORF1ab_2345_V	ORF1ab	2345	SRR13703962	7299	C	T	0,999296	2021-01-07	United States
ORF1ab_314_L	ORF1ab	314	SRR13703962	14408	C	T	0,997629	2021-01-07	United States
ORF1ab_1581_I	ORF1ab	1581	SRR13703962	18210	G	T	0,999893	2021-01-07	United States
ORF1ab_2172_NA	ORF1ab	2172	SRR13703962	19983	C	+T	0,121588	2021-01-07	United States
ORF1ab_2257_S	ORF1ab	2257	SRR13703962	20238	G	T	1	2021-01-07	United States
S_614_G	S	614	SRR13703962	23403	A	G	0,999942	2021-01-07	United States
S_675_H	S	675	SRR13703962	23587	G	C	0,999658	2021-01-07	United States
ORF3a_171_L	ORF3a	171	SRR13703962	25904	C	T	0,999832	2021-01-07	United States
ORF6_42_N	ORF6	42	SRR13703962	27327	G	T	0,99986	2021-01-07	United States
N_203_K	N	203	SRR13703962	28881	G	A	1	2021-01-07	United States
N_204_R	N	204	SRR13703962	28883	G	C	1	2021-01-07	United States
N_368_R	N	368	SRR13703962	29376	C	G	1	2021-01-07	United States
ORF1ab_2118_D	ORF1ab	2118	SRR13703963	6618	G	A	0,998683	2021-01-10	United States
ORF1ab_3845_V	ORF1ab	3845	SRR13703963	11798	T	G	0,999726	2021-01-10	United States
ORF1ab_314_L	ORF1ab	314	SRR13703963	14408	C	T	0,999103	2021-01-10	United States
S_614_G	S	614	SRR13703963	23403	A	G	1	2021-01-10	United States
S_681_H	S	681	SRR13703963	23604	C	A	0,999745	2021-01-10	United States
S_936_G	S	936	SRR13703963	24369	A	G	0,999827	2021-01-10	United States
N_40_L	N	40	SRR13703963	28392	G	T	0,999651	2021-01-10	United States
N_194_L	N	194	SRR13703963	28854	C	T	0,999898	2021-01-10	United States
ORF1ab_1049_V	ORF1ab	1049	SRR13703964	3411	C	T	1	2021-01-10	United States
ORF1ab_1202_N	ORF1ab	1202	SRR13703964	3871	G	T	0,999836	2021-01-10	United States
ORF1ab_1592_R	ORF1ab	1592	SRR13703964	5040	A	G	0,999859	2021-01-10	United States
ORF1ab_2007_I	ORF1ab	2007	SRR13703964	6285	C	T	0,999751	2021-01-10	United States
ORF1ab_4085_G	ORF1ab	4085	SRR13703964	12519	A	G	0,999852	2021-01-10	United States
ORF1ab_302_S	ORF1ab	302	SRR13703964	14371	G	T	0,999615	2021-01-10	United States
ORF1ab_314_L	ORF1ab	314	SRR13703964	14408	C	T	0,999697	2021-01-10	United States
ORF1ab_370_V	ORF1ab	370	SRR13703964	14576	C	T	0,999466	2021-01-10	United States
S_614_G	S	614	SRR13703964	23403	A	G	0,999861	2021-01-10	United States
S_677_H	S	677	SRR13703964	23593	G	C	0,999684	2021-01-10	United States
S_732_S	S	732	SRR13703964	23756	A	T	0,999539	2021-01-10	United States
S_1202_Q	S	1202	SRR13703964	25166	G	C	1	2021-01-10	United States
N_203_K	N	203	SRR13703964	28881	G	A	0,999707	2021-01-10	United States
N_204_R	N	204	SRR13703964	28883	G	C	0,999859	2021-01-10	United States
ORF1ab_265_I	ORF1ab	265	SRR13703965	1059	C	T	0,999353	2021-01-08	United States
ORF1ab_2606_I	ORF1ab	2606	SRR13703965	8083	G	A	0,99984	2021-01-08	United States
ORF1ab_2799_Y	ORF1ab	2799	SRR13703965	8660	C	T	1	2021-01-08	United States
ORF1ab_3352_F	ORF1ab	3352	SRR13703965	10319	C	T	0,999275	2021-01-08	United States
ORF1ab_314_L	ORF1ab	314	SRR13703965	14408	C	T	0,99973	2021-01-08	United States
ORF1ab_814_C	ORF1ab	814	SRR13703965	15907	G	T	0,999888	2021-01-08	United States
ORF1ab_1653_D	ORF1ab	1653	SRR13703965	18424	A	G	0,99969	2021-01-08	United States
ORF1ab_2613_C	ORF1ab	2613	SRR13703965	21304	C	T	0,999038	2021-01-08	United States
S_614_G	S	614	SRR13703965	23403	A	G	0,999721	2021-01-08	United States
ORF3a_57_H	ORF3a	57	SRR13703965	25563	G	T	0,999883	2021-01-08	United States
ORF3a_172_V	ORF3a	172	SRR13703965	25907	G	T	0,741737	2021-01-08	United States
M_7_N	M	7	SRR13703965	26542	C	A	0,0501608	2021-01-08	United States
ORF8_24_L	ORF8	24	SRR13703965	27964	C	T	0,994808	2021-01-08	United States
N_67_S	N	67	SRR13703965	28472	C	T	0,999015	2021-01-08	United States
N_199_L	N	199	SRR13703965	28869	C	T	0,998356	2021-01-08	United States
N_377_Y	N	377	SRR13703965	29402	G	T	1	2021-01-08	United States
ORF1ab_1298_V	ORF1ab	1298	SRR13703966	4158	C	T	0,988989	2021-01-08	United States
ORF1ab_314_L	ORF1ab	314	SRR13703966	14408	C	T	0,997408	2021-01-08	United States
ORF1ab_316_G	ORF1ab	316	SRR13703966	14413	A	G	0,999892	2021-01-08	United States
S_29_I	S	29	SRR13703966	21648	C	T	1	2021-01-08	United States
S_572_I	S	572	SRR13703966	23277	C	T	0,999375	2021-01-08	United States
S_614_G	S	614	SRR13703966	23403	A	G	0,999644	2021-01-08	United States
S_677_H	S	677	SRR13703966	23593	G	T	0,999724	2021-01-08	United States
S_936_N	S	936	SRR13703966	24368	G	A	0,999279	2021-01-08	United States
ORF3a_58_N	ORF3a	58	SRR13703966	25565	G	A	0,999866	2021-01-08	United States
ORF3a_78_Y	ORF3a	78	SRR13703966	25624	C	T	0,999504	2021-01-08	United States
ORF6_14_T	ORF6	14	SRR13703966	27242	T	C	0,999929	2021-01-08	United States
N_203_K	N	203	SRR13703966	28881	G	A	0,99961	2021-01-08	United States
N_204_R	N	204	SRR13703966	28883	G	C	0,9992	2021-01-08	United States
N_234_I	N	234	SRR13703966	28975	G	T	0,999381	2021-01-08	United States
ORF1ab_28_I	ORF1ab	28	SRR13703967	347	G	A	0,999356	2021-01-08	United States
ORF1ab_265_I	ORF1ab	265	SRR13703967	1059	C	T	0,998604	2021-01-08	United States
ORF1ab_3116_F	ORF1ab	3116	SRR13703967	9611	C	T	0,999873	2021-01-08	United States
ORF1ab_3195_G	ORF1ab	3195	SRR13703967	9848	A	G	0,5976	2021-01-08	United States
ORF1ab_3352_F	ORF1ab	3352	SRR13703967	10319	C	T	0,998748	2021-01-08	United States
ORF1ab_3367_A	ORF1ab	3367	SRR13703967	10365	T	C	0,999178	2021-01-08	United States
ORF1ab_3603_NA	ORF1ab	3603	SRR13703967	11074	C	+T	0,0775965	2021-01-08	United States
ORF1ab_3606_F	ORF1ab	3606	SRR13703967	11083	G	T	0,999827	2021-01-08	United States
ORF1ab_314_L	ORF1ab	314	SRR13703967	14408	C	T	0,997769	2021-01-08	United States
ORF1ab_1653_D	ORF1ab	1653	SRR13703967	18424	A	G	1	2021-01-08	United States
ORF1ab_2613_C	ORF1ab	2613	SRR13703967	21304	C	T	1	2021-01-08	United States
S_57_NA	S	57	SRR13703967	21732	C	+T	0,056165	2021-01-08	United States
S_614_G	S	614	SRR13703967	23403	A	G	1	2021-01-08	United States
ORF3a_57_H	ORF3a	57	SRR13703967	25563	G	T	0,999722	2021-01-08	United States
ORF3a_172_V	ORF3a	172	SRR13703967	25907	G	T	0,941703	2021-01-08	United States
ORF6_20_S	ORF6	20	SRR13703967	27261	G	T	0,0600529	2021-01-08	United States
ORF8_24_L	ORF8	24	SRR13703967	27964	C	T	0,990461	2021-01-08	United States
N_67_S	N	67	SRR13703967	28472	C	T	0,99917	2021-01-08	United States
N_182_S	N	182	SRR13703967	28817	G	T	0,0552127	2021-01-08	United States
N_199_L	N	199	SRR13703967	28869	C	T	0,997609	2021-01-08	United States
N_343_G	N	343	SRR13703967	29301	A	G	0,99986	2021-01-08	United States
ORF1ab_265_I	ORF1ab	265	SRR13703968	1059	C	T	0,999135	2021-01-13	United States
ORF1ab_395_I	ORF1ab	395	SRR13703968	1449	C	T	1	2021-01-13	United States
ORF1ab_561_F	ORF1ab	561	SRR13703968	1946	G	T	0,180094	2021-01-13	United States
ORF1ab_2193_F	ORF1ab	2193	SRR13703968	6843	C	T	1	2021-01-13	United States
ORF1ab_3976_F	ORF1ab	3976	SRR13703968	12191	G	T	0,999865	2021-01-13	United States
ORF1ab_314_L	ORF1ab	314	SRR13703968	14408	C	T	0,999534	2021-01-13	United States
ORF1ab_1637_I	ORF1ab	1637	SRR13703968	18377	C	T	0,999739	2021-01-13	United States
ORF1ab_2172_NA	ORF1ab	2172	SRR13703968	19983	C	+T	0,0785922	2021-01-13	United States
S_614_G	S	614	SRR13703968	23403	A	G	0,999721	2021-01-13	United States
ORF3a_57_H	ORF3a	57	SRR13703968	25563	G	T	0,999635	2021-01-13	United States
N_205_I	N	205	SRR13703968	28887	C	T	0,999459	2021-01-13	United States
N_377_Y	N	377	SRR13703968	29402	G	T	0,999451	2021-01-13	United States
ORF1ab_265_I	ORF1ab	265	SRR13703969	1059	C	T	0,998315	2021-01-08	United States
ORF1ab_2606_I	ORF1ab	2606	SRR13703969	8083	G	A	0,999056	2021-01-08	United States
ORF1ab_3352_F	ORF1ab	3352	SRR13703969	10319	C	T	0,999011	2021-01-08	United States
ORF1ab_314_L	ORF1ab	314	SRR13703969	14408	C	T	0,997448	2021-01-08	United States
ORF1ab_1653_D	ORF1ab	1653	SRR13703969	18424	A	G	0,999921	2021-01-08	United States
ORF1ab_2432_I	ORF1ab	2432	SRR13703969	20762	C	T	0,999902	2021-01-08	United States
ORF1ab_2541_Y	ORF1ab	2541	SRR13703969	21088	G	T	0,999691	2021-01-08	United States
ORF1ab_2612_L	ORF1ab	2612	SRR13703969	21302	C	T	1	2021-01-08	United States
ORF1ab_2613_S	ORF1ab	2613	SRR13703969	21304	C	A	1	2021-01-08	United States
ORF1ab_2613_H	ORF1ab	2613	SRR13703969	21305	G	A	1	2021-01-08	United States
S_614_G	S	614	SRR13703969	23403	A	G	0,999596	2021-01-08	United States
ORF3a_57_H	ORF3a	57	SRR13703969	25563	G	T	0,999859	2021-01-08	United States
ORF3a_172_V	ORF3a	172	SRR13703969	25907	G	T	0,902772	2021-01-08	United States
ORF8_24_L	ORF8	24	SRR13703969	27964	C	T	0,991096	2021-01-08	United States
N_67_S	N	67	SRR13703969	28472	C	T	0,999438	2021-01-08	United States
N_199_L	N	199	SRR13703969	28869	C	T	0,996947	2021-01-08	United States
ORF1ab_265_I	ORF1ab	265	SRR13703970	1059	C	T	0,998914	2021-01-08	United States
ORF1ab_3352_F	ORF1ab	3352	SRR13703970	10319	C	T	0,99842	2021-01-08	United States
ORF1ab_3729_R	ORF1ab	3729	SRR13703970	11451	A	G	0,99998	2021-01-08	United States
ORF1ab_248_F	ORF1ab	248	SRR13703970	14209	G	T	0,058908	2021-01-08	United States
ORF1ab_314_L	ORF1ab	314	SRR13703970	14408	C	T	0,999017	2021-01-08	United States
ORF1ab_1653_D	ORF1ab	1653	SRR13703970	18424	A	G	0,999692	2021-01-08	United States
ORF1ab_1749_V	ORF1ab	1749	SRR13703970	18713	C	T	0,0558641	2021-01-08	United States
ORF1ab_2613_C	ORF1ab	2613	SRR13703970	21304	C	T	1	2021-01-08	United States
S_177_I	S	177	SRR13703970	22093	G	C	0,999589	2021-01-08	United States
S_614_G	S	614	SRR13703970	23403	A	G	0,999103	2021-01-08	United States
S_677_P	S	677	SRR13703970	23592	A	C	0,999657	2021-01-08	United States
ORF3a_57_H	ORF3a	57	SRR13703970	25563	G	T	0,999605	2021-01-08	United States
ORF3a_172_V	ORF3a	172	SRR13703970	25907	G	T	0,917091	2021-01-08	United States
E_56_L	E	56	SRR13703970	26410	T	C	0,106091	2021-01-08	United States
ORF8_24_L	ORF8	24	SRR13703970	27964	C	T	0,994489	2021-01-08	United States
N_67_S	N	67	SRR13703970	28472	C	T	0,999297	2021-01-08	United States
N_199_L	N	199	SRR13703970	28869	C	T	0,994979	2021-01-08	United States
ORF1ab_265_I	ORF1ab	265	SRR13703971	1059	C	T	0,999121	2021-01-07	United States
ORF1ab_2221_S	ORF1ab	2221	SRR13703971	6926	C	T	1	2021-01-07	United States
ORF1ab_2606_I	ORF1ab	2606	SRR13703971	8083	G	A	0,999735	2021-01-07	United States
ORF1ab_3352_F	ORF1ab	3352	SRR13703971	10319	C	T	0,999378	2021-01-07	United States
ORF1ab_314_L	ORF1ab	314	SRR13703971	14408	C	T	0,999259	2021-01-07	United States
ORF1ab_1653_D	ORF1ab	1653	SRR13703971	18424	A	G	0,99986	2021-01-07	United States
ORF1ab_2613_C	ORF1ab	2613	SRR13703971	21304	C	T	1	2021-01-07	United States
S_614_G	S	614	SRR13703971	23403	A	G	0,999705	2021-01-07	United States
ORF3a_57_H	ORF3a	57	SRR13703971	25563	G	T	0,999775	2021-01-07	United States
ORF3a_172_V	ORF3a	172	SRR13703971	25907	G	T	0,980769	2021-01-07	United States
ORF8_24_L	ORF8	24	SRR13703971	27964	C	T	0,997067	2021-01-07	United States
N_67_S	N	67	SRR13703971	28472	C	T	0,999285	2021-01-07	United States
N_199_L	N	199	SRR13703971	28869	C	T	0,999128	2021-01-07	United States
N_240_P	N	240	SRR13703971	28992	A	C	0,162814	2021-01-07	United States
N_377_Y	N	377	SRR13703971	29402	G	T	1	2021-01-07	United States
ORF1ab_265_I	ORF1ab	265	SRR13703972	1059	C	T	0,999402	2021-01-10	United States
ORF1ab_989_V	ORF1ab	989	SRR13703972	3231	G	T	1	2021-01-10	United States
ORF1ab_1010_T	ORF1ab	1010	SRR13703972	3293	C	A	0,999701	2021-01-10	United States
ORF1ab_4344_G	ORF1ab	4344	SRR13703972	13296	A	G	0,999424	2021-01-10	United States
ORF1ab_314_L	ORF1ab	314	SRR13703972	14408	C	T	0,999565	2021-01-10	United States
ORF1ab_2633_S	ORF1ab	2633	SRR13703972	21364	C	T	0,990753	2021-01-10	United States
S_344_S	S	344	SRR13703972	22592	G	T	0,878697	2021-01-10	United States
S_501_T	S	501	SRR13703972	23064	A	C	0,998894	2021-01-10	United States
S_614_G	S	614	SRR13703972	23403	A	G	0,999774	2021-01-10	United States
ORF3a_57_H	ORF3a	57	SRR13703972	25563	G	T	0,999832	2021-01-10	United States
N_206_F	N	206	SRR13703972	28890	C	T	0,99931	2021-01-10	United States
ORF1ab_265_I	ORF1ab	265	SRR13703973	1059	C	T	0,998845	2021-01-10	United States
ORF1ab_2087_I	ORF1ab	2087	SRR13703973	6525	C	T	0,999548	2021-01-10	United States
ORF1ab_2200_N	ORF1ab	2200	SRR13703973	6865	G	T	0,831653	2021-01-10	United States
ORF1ab_2606_I	ORF1ab	2606	SRR13703973	8083	G	A	0,998957	2021-01-10	United States
ORF1ab_3352_F	ORF1ab	3352	SRR13703973	10319	C	T	0,999409	2021-01-10	United States
ORF1ab_3603_NA	ORF1ab	3603	SRR13703973	11074	C	+T	0,0876672	2021-01-10	United States
ORF1ab_3606_F	ORF1ab	3606	SRR13703973	11083	G	T	0,999619	2021-01-10	United States
ORF1ab_4087_I	ORF1ab	4087	SRR13703973	12525	C	T	0,999673	2021-01-10	United States
ORF1ab_189_K	ORF1ab	189	SRR13703973	14034	T	A	0,999774	2021-01-10	United States
ORF1ab_314_L	ORF1ab	314	SRR13703973	14408	C	T	0,999501	2021-01-10	United States
ORF1ab_1653_D	ORF1ab	1653	SRR13703973	18424	A	G	1	2021-01-10	United States
ORF1ab_2613_C	ORF1ab	2613	SRR13703973	21304	C	T	1	2021-01-10	United States
S_614_G	S	614	SRR13703973	23403	A	G	0,999719	2021-01-10	United States
ORF3a_57_H	ORF3a	57	SRR13703973	25563	G	T	0,999828	2021-01-10	United States
ORF3a_172_V	ORF3a	172	SRR13703973	25907	G	T	0,83332	2021-01-10	United States
ORF8_24_L	ORF8	24	SRR13703973	27964	C	T	0,997956	2021-01-10	United States
N_67_S	N	67	SRR13703973	28472	C	T	0,999447	2021-01-10	United States
N_199_L	N	199	SRR13703973	28869	C	T	0,998194	2021-01-10	United States
ORF1ab_265_I	ORF1ab	265	SRR13703974	1059	C	T	0,999544	2021-01-08	United States
ORF1ab_309_L	ORF1ab	309	SRR13703974	1191	C	T	0,999931	2021-01-08	United States
ORF1ab_1828_A	ORF1ab	1828	SRR13703974	5747	A	G	0,999667	2021-01-08	United States
ORF1ab_4357_V	ORF1ab	4357	SRR13703974	13335	C	T	0,985161	2021-01-08	United States
ORF1ab_314_L	ORF1ab	314	SRR13703974	14408	C	T	0,999755	2021-01-08	United States
ORF1ab_1264_D	ORF1ab	1264	SRR13703974	17259	G	T	1	2021-01-08	United States
ORF1ab_2655_V	ORF1ab	2655	SRR13703974	21431	C	T	1	2021-01-08	United States
S_68_NA	S	68	SRR13703974	21764	A	-TACATG	0,989609	2021-01-08	United States
S_614_G	S	614	SRR13703974	23403	A	G	1	2021-01-08	United States
ORF3a_57_H	ORF3a	57	SRR13703974	25563	G	T	0,999917	2021-01-08	United States
ORF3a_151_I	ORF3a	151	SRR13703974	25844	C	T	1	2021-01-08	United States
M_48_V	M	48	SRR13703974	26664	A	G	0,999724	2021-01-08	United States
N_139_F	N	139	SRR13703974	28690	G	T	0,998167	2021-01-08	United States
N_205_I	N	205	SRR13703974	28887	C	T	0,999737	2021-01-08	United States
ORF1ab_347_A	ORF1ab	347	SRR13703976	1305	A	C	0,999557	2021-01-08	United States
ORF1ab_314_L	ORF1ab	314	SRR13703976	14408	C	T	0,997517	2021-01-08	United States
ORF1ab_927_S	ORF1ab	927	SRR13703976	16246	G	T	0,999636	2021-01-08	United States
ORF1ab_1186_P	ORF1ab	1186	SRR13703976	17023	T	C	0,996404	2021-01-08	United States
S_614_G	S	614	SRR13703976	23403	A	G	0,999941	2021-01-08	United States
S_732_A	S	732	SRR13703976	23756	A	G	0,999884	2021-01-08	United States
ORF3a_99_V	ORF3a	99	SRR13703976	25688	C	T	0,999317	2021-01-08	United States
ORF3a_171_L	ORF3a	171	SRR13703976	25904	C	T	0,997245	2021-01-08	United States
N_203_K	N	203	SRR13703976	28881	G	A	0,999805	2021-01-08	United States
N_204_R	N	204	SRR13703976	28883	G	C	0,999874	2021-01-08	United States
N_377_Y	N	377	SRR13703976	29402	G	T	0,998246	2021-01-08	United States
ORF1ab_265_I	ORF1ab	265	SRR13703977	1059	C	T	0,999525	2021-01-08	United States
ORF1ab_2606_I	ORF1ab	2606	SRR13703977	8083	G	A	0,999525	2021-01-08	United States
ORF1ab_3352_F	ORF1ab	3352	SRR13703977	10319	C	T	0,999637	2021-01-08	United States
ORF1ab_314_L	ORF1ab	314	SRR13703977	14408	C	T	0,999452	2021-01-08	United States
ORF1ab_1653_D	ORF1ab	1653	SRR13703977	18424	A	G	0,999902	2021-01-08	United States
ORF1ab_2613_C	ORF1ab	2613	SRR13703977	21304	C	T	0,996663	2021-01-08	United States
S_614_G	S	614	SRR13703977	23403	A	G	0,999829	2021-01-08	United States
ORF3a_57_H	ORF3a	57	SRR13703977	25563	G	T	0,999784	2021-01-08	United States
ORF3a_172_V	ORF3a	172	SRR13703977	25907	G	T	0,826077	2021-01-08	United States
ORF8_24_L	ORF8	24	SRR13703977	27964	C	T	0,997848	2021-01-08	United States
N_67_S	N	67	SRR13703977	28472	C	T	0,998981	2021-01-08	United States
N_199_L	N	199	SRR13703977	28869	C	T	0,99883	2021-01-08	United States
N_377_Y	N	377	SRR13703977	29402	G	T	1	2021-01-08	United States
ORF1ab_265_I	ORF1ab	265	SRR13703978	1059	C	T	0,9993	2021-01-08	United States
ORF1ab_541_V	ORF1ab	541	SRR13703978	1887	C	T	0,661793	2021-01-08	United States
ORF1ab_3352_F	ORF1ab	3352	SRR13703978	10319	C	T	0,999655	2021-01-08	United States
ORF1ab_3603_NA	ORF1ab	3603	SRR13703978	11074	C	+T	0,0843263	2021-01-08	United States
ORF1ab_3606_NA	ORF1ab	3606	SRR13703978	11082	T	-G	0,0506864	2021-01-08	United States
ORF1ab_3606_F	ORF1ab	3606	SRR13703978	11083	G	T	0,999654	2021-01-08	United States
ORF1ab_3729_R	ORF1ab	3729	SRR13703978	11451	A	G	0,999874	2021-01-08	United States
ORF1ab_314_L	ORF1ab	314	SRR13703978	14408	C	T	0,999492	2021-01-08	United States
ORF1ab_1653_D	ORF1ab	1653	SRR13703978	18424	A	G	0,999768	2021-01-08	United States
ORF1ab_2613_C	ORF1ab	2613	SRR13703978	21304	C	T	1	2021-01-08	United States
S_614_G	S	614	SRR13703978	23403	A	G	0,999606	2021-01-08	United States
S_677_P	S	677	SRR13703978	23592	A	C	0,999852	2021-01-08	United States
S_1078_S	S	1078	SRR13703978	24794	G	T	0,999785	2021-01-08	United States
ORF3a_57_H	ORF3a	57	SRR13703978	25563	G	T	0,999653	2021-01-08	United States
ORF3a_172_V	ORF3a	172	SRR13703978	25907	G	T	0,848973	2021-01-08	United States
ORF8_24_L	ORF8	24	SRR13703978	27964	C	T	1	2021-01-08	United States
N_67_S	N	67	SRR13703978	28472	C	T	0,998878	2021-01-08	United States
N_199_L	N	199	SRR13703978	28869	C	T	0,998714	2021-01-08	United States
ORF1ab_265_I	ORF1ab	265	SRR13703979	1059	C	T	0,99804	2021-01-14	United States
ORF1ab_2193_F	ORF1ab	2193	SRR13703979	6843	C	T	0,99993	2021-01-14	United States
ORF1ab_3603_NA	ORF1ab	3603	SRR13703979	11074	C	+T	0,0932545	2021-01-14	United States
ORF1ab_3606_NA	ORF1ab	3606	SRR13703979	11082	T	-G	0,0721726	2021-01-14	United States
ORF1ab_3606_F	ORF1ab	3606	SRR13703979	11083	G	T	1	2021-01-14	United States
ORF1ab_314_L	ORF1ab	314	SRR13703979	14408	C	T	0,997286	2021-01-14	United States
ORF1ab_2172_NA	ORF1ab	2172	SRR13703979	19983	C	+T	0,0694544	2021-01-14	United States
S_614_G	S	614	SRR13703979	23403	A	G	0,999691	2021-01-14	United States
ORF3a_57_H	ORF3a	57	SRR13703979	25563	G	T	0,999836	2021-01-14	United States
M_7_N	M	7	SRR13703979	26542	C	A	0,0546012	2021-01-14	United States
N_205_I	N	205	SRR13703979	28887	C	T	0,998694	2021-01-14	United States
N_377_Y	N	377	SRR13703979	29402	G	T	1	2021-01-14	United States
ORF1ab_265_I	ORF1ab	265	SRR13703980	1059	C	T	0,999694	2021-01-07	United States
ORF1ab_309_L	ORF1ab	309	SRR13703980	1191	C	T	0,999634	2021-01-07	United States
ORF1ab_814_I	ORF1ab	814	SRR13703980	2706	C	T	0,999856	2021-01-07	United States
ORF1ab_1828_A	ORF1ab	1828	SRR13703980	5747	A	G	0,997698	2021-01-07	United States
ORF1ab_4357_V	ORF1ab	4357	SRR13703980	13335	C	T	0,972651	2021-01-07	United States
ORF1ab_314_L	ORF1ab	314	SRR13703980	14408	C	T	0,999537	2021-01-07	United States
ORF1ab_1264_D	ORF1ab	1264	SRR13703980	17259	G	T	0,999789	2021-01-07	United States
ORF1ab_2655_V	ORF1ab	2655	SRR13703980	21431	C	T	1	2021-01-07	United States
S_68_NA	S	68	SRR13703980	21764	A	-TACATG	0,987065	2021-01-07	United States
S_614_G	S	614	SRR13703980	23403	A	G	0,999849	2021-01-07	United States
ORF3a_57_H	ORF3a	57	SRR13703980	25563	G	T	0,999571	2021-01-07	United States
ORF3a_151_I	ORF3a	151	SRR13703980	25844	C	T	0,999862	2021-01-07	United States
M_48_V	M	48	SRR13703980	26664	A	G	0,999947	2021-01-07	United States
N_139_F	N	139	SRR13703980	28690	G	T	0,997926	2021-01-07	United States
N_205_I	N	205	SRR13703980	28887	C	T	0,99835	2021-01-07	United States
ORF1ab_1049_V	ORF1ab	1049	SRR13703981	3411	C	T	0,999734	2021-01-10	United States
ORF1ab_1202_N	ORF1ab	1202	SRR13703981	3871	G	T	0,998882	2021-01-10	United States
ORF1ab_1592_R	ORF1ab	1592	SRR13703981	5040	A	G	0,999676	2021-01-10	United States
ORF1ab_2007_I	ORF1ab	2007	SRR13703981	6285	C	T	0,999837	2021-01-10	United States
ORF1ab_4085_G	ORF1ab	4085	SRR13703981	12519	A	G	0,99985	2021-01-10	United States
ORF1ab_302_S	ORF1ab	302	SRR13703981	14371	G	T	0,999699	2021-01-10	United States
ORF1ab_314_L	ORF1ab	314	SRR13703981	14408	C	T	0,999495	2021-01-10	United States
ORF1ab_370_V	ORF1ab	370	SRR13703981	14576	C	T	0,999041	2021-01-10	United States
S_614_G	S	614	SRR13703981	23403	A	G	0,999824	2021-01-10	United States
S_677_H	S	677	SRR13703981	23593	G	C	0,999945	2021-01-10	United States
S_732_S	S	732	SRR13703981	23756	A	T	0,999897	2021-01-10	United States
S_1202_Q	S	1202	SRR13703981	25166	G	C	0,999911	2021-01-10	United States
N_203_K	N	203	SRR13703981	28881	G	A	0,999791	2021-01-10	United States
N_204_R	N	204	SRR13703981	28883	G	C	0,999933	2021-01-10	United States
ORF1ab_265_I	ORF1ab	265	SRR13703982	1059	C	T	0,999137	2021-01-10	United States
ORF1ab_989_V	ORF1ab	989	SRR13703982	3231	G	T	0,999687	2021-01-10	United States
ORF1ab_1465_C	ORF1ab	1465	SRR13703982	4659	A	G	0,999823	2021-01-10	United States
ORF1ab_1659_S	ORF1ab	1659	SRR13703982	5240	C	T	0,954049	2021-01-10	United States
ORF1ab_2120_E	ORF1ab	2120	SRR13703982	6623	A	G	0,99885	2021-01-10	United States
ORF1ab_314_L	ORF1ab	314	SRR13703982	14408	C	T	0,999824	2021-01-10	United States
ORF1ab_1290_A	ORF1ab	1290	SRR13703982	17335	A	G	0,999828	2021-01-10	United States
ORF1ab_2633_S	ORF1ab	2633	SRR13703982	21364	C	T	0,99684	2021-01-10	United States
S_501_T	S	501	SRR13703982	23064	A	C	0,998341	2021-01-10	United States
S_614_G	S	614	SRR13703982	23403	A	G	0,999819	2021-01-10	United States
ORF3a_57_H	ORF3a	57	SRR13703982	25563	G	T	0,999749	2021-01-10	United States
N_206_F	N	206	SRR13703982	28890	C	T	0,999413	2021-01-10	United States
N_240_L	N	240	SRR13703982	28992	A	T	0,183514	2021-01-10	United States
ORF1ab_84_NA	ORF1ab	84	SRR13703983	515	G	-TTA	0,891484	2021-01-08	United States
ORF1ab_1049_V	ORF1ab	1049	SRR13703983	3411	C	T	0,999389	2021-01-08	United States
ORF1ab_1202_N	ORF1ab	1202	SRR13703983	3871	G	T	1	2021-01-08	United States
ORF1ab_1592_R	ORF1ab	1592	SRR13703983	5040	A	G	0,999831	2021-01-08	United States
ORF1ab_2535_L	ORF1ab	2535	SRR13703983	7869	C	T	0,0974462	2021-01-08	United States
ORF1ab_4085_G	ORF1ab	4085	SRR13703983	12519	A	G	0,999914	2021-01-08	United States
ORF1ab_302_S	ORF1ab	302	SRR13703983	14371	G	T	0,999772	2021-01-08	United States
ORF1ab_314_L	ORF1ab	314	SRR13703983	14408	C	T	0,997339	2021-01-08	United States
ORF1ab_2117_L	ORF1ab	2117	SRR13703983	19816	G	T	0,999743	2021-01-08	United States
S_614_G	S	614	SRR13703983	23403	A	G	0,999704	2021-01-08	United States
S_677_H	S	677	SRR13703983	23593	G	C	0,999744	2021-01-08	United States
S_732_S	S	732	SRR13703983	23756	A	T	0,999623	2021-01-08	United States
S_1202_Q	S	1202	SRR13703983	25166	G	C	0,999181	2021-01-08	United States
N_203_K	N	203	SRR13703983	28881	G	A	0,999593	2021-01-08	United States
N_204_R	N	204	SRR13703983	28883	G	C	0,999951	2021-01-08	United States
ORF1ab_265_I	ORF1ab	265	SRR13703984	1059	C	T	0,999029	2021-01-08	United States
ORF1ab_2193_F	ORF1ab	2193	SRR13703984	6843	C	T	1	2021-01-08	United States
ORF1ab_314_L	ORF1ab	314	SRR13703984	14408	C	T	0,99964	2021-01-08	United States
ORF1ab_1936_T	ORF1ab	1936	SRR13703984	19273	C	A	1	2021-01-08	United States
S_614_G	S	614	SRR13703984	23403	A	G	0,998724	2021-01-08	United States
ORF3a_57_H	ORF3a	57	SRR13703984	25563	G	T	0,999783	2021-01-08	United States
ORF3a_211_H	ORF3a	211	SRR13703984	26023	T	C	0,999738	2021-01-08	United States
N_205_I	N	205	SRR13703984	28887	C	T	0,998346	2021-01-08	United States
N_377_Y	N	377	SRR13703984	29402	G	T	1	2021-01-08	United States
ORF1ab_28_I	ORF1ab	28	SRR13703985	347	G	A	0,999596	2021-01-08	United States
ORF1ab_265_I	ORF1ab	265	SRR13703985	1059	C	T	0,999559	2021-01-08	United States
ORF1ab_3116_F	ORF1ab	3116	SRR13703985	9611	C	T	0,999871	2021-01-08	United States
ORF1ab_3195_G	ORF1ab	3195	SRR13703985	9848	A	G	0,491173	2021-01-08	United States
ORF1ab_3352_F	ORF1ab	3352	SRR13703985	10319	C	T	0,999477	2021-01-08	United States
ORF1ab_3367_A	ORF1ab	3367	SRR13703985	10365	T	C	0,997742	2021-01-08	United States
ORF1ab_3603_NA	ORF1ab	3603	SRR13703985	11074	C	+T	0,0848794	2021-01-08	United States
ORF1ab_3606_F	ORF1ab	3606	SRR13703985	11083	G	T	0,999702	2021-01-08	United States
ORF1ab_314_L	ORF1ab	314	SRR13703985	14408	C	T	0,999668	2021-01-08	United States
ORF1ab_1653_D	ORF1ab	1653	SRR13703985	18424	A	G	0,999845	2021-01-08	United States
ORF1ab_2613_C	ORF1ab	2613	SRR13703985	21304	C	T	0,998819	2021-01-08	United States
S_57_NA	S	57	SRR13703985	21732	C	+T	0,0556197	2021-01-08	United States
S_614_G	S	614	SRR13703985	23403	A	G	0,999733	2021-01-08	United States
ORF3a_57_H	ORF3a	57	SRR13703985	25563	G	T	0,999834	2021-01-08	United States
ORF3a_172_V	ORF3a	172	SRR13703985	25907	G	T	0,836398	2021-01-08	United States
ORF8_24_L	ORF8	24	SRR13703985	27964	C	T	0,995956	2021-01-08	United States
N_67_S	N	67	SRR13703985	28472	C	T	0,99936	2021-01-08	United States
N_199_L	N	199	SRR13703985	28869	C	T	0,998939	2021-01-08	United States
N_343_G	N	343	SRR13703985	29301	A	G	0,999352	2021-01-08	United States
ORF1ab_265_I	ORF1ab	265	SRR13703986	1059	C	T	0,998702	2021-01-08	United States
ORF1ab_855_D	ORF1ab	855	SRR13703986	2830	G	T	0,99978	2021-01-08	United States
ORF1ab_1786_L	ORF1ab	1786	SRR13703986	5622	C	T	0,997266	2021-01-08	United States
ORF1ab_3221_I	ORF1ab	3221	SRR13703986	9928	G	T	0,999255	2021-01-08	United States
ORF1ab_3352_F	ORF1ab	3352	SRR13703986	10319	C	T	0,998548	2021-01-08	United States
ORF1ab_314_L	ORF1ab	314	SRR13703986	14408	C	T	0,999175	2021-01-08	United States
ORF1ab_1653_D	ORF1ab	1653	SRR13703986	18424	A	G	0,999653	2021-01-08	United States
ORF1ab_2613_C	ORF1ab	2613	SRR13703986	21304	C	T	1	2021-01-08	United States
S_18_F	S	18	SRR13703986	21614	C	T	1	2021-01-08	United States
S_614_G	S	614	SRR13703986	23403	A	G	0,999378	2021-01-08	United States
ORF3a_57_H	ORF3a	57	SRR13703986	25563	G	T	0,999881	2021-01-08	United States
ORF3a_172_V	ORF3a	172	SRR13703986	25907	G	T	0,949645	2021-01-08	United States
ORF8_24_L	ORF8	24	SRR13703986	27964	C	T	0,991494	2021-01-08	United States
N_67_S	N	67	SRR13703986	28472	C	T	0,999408	2021-01-08	United States
N_199_L	N	199	SRR13703986	28869	C	T	0,997019	2021-01-08	United States
N_377_Y	N	377	SRR13703986	29402	G	T	1	2021-01-08	United States
ORF1ab_265_I	ORF1ab	265	SRR13703987	1059	C	T	0,998701	2021-01-08	United States
ORF1ab_2606_I	ORF1ab	2606	SRR13703987	8083	G	A	0,999173	2021-01-08	United States
ORF1ab_2778_F	ORF1ab	2778	SRR13703987	8597	C	T	0,999422	2021-01-08	United States
ORF1ab_3352_F	ORF1ab	3352	SRR13703987	10319	C	T	0,998998	2021-01-08	United States
ORF1ab_314_L	ORF1ab	314	SRR13703987	14408	C	T	0,997341	2021-01-08	United States
ORF1ab_1653_D	ORF1ab	1653	SRR13703987	18424	A	G	0,999885	2021-01-08	United States
ORF1ab_2197_S	ORF1ab	2197	SRR13703987	20056	G	A	0,998573	2021-01-08	United States
ORF1ab_2613_C	ORF1ab	2613	SRR13703987	21304	C	T	1	2021-01-08	United States
S_614_G	S	614	SRR13703987	23403	A	G	0,999518	2021-01-08	United States
ORF3a_57_H	ORF3a	57	SRR13703987	25563	G	T	0,999687	2021-01-08	United States
ORF3a_172_V	ORF3a	172	SRR13703987	25907	G	T	0,813961	2021-01-08	United States
ORF8_24_L	ORF8	24	SRR13703987	27964	C	T	0,992376	2021-01-08	United States
N_67_S	N	67	SRR13703987	28472	C	T	0,999321	2021-01-08	United States
N_199_L	N	199	SRR13703987	28869	C	T	0,997776	2021-01-08	United States
N_377_Y	N	377	SRR13703987	29402	G	T	1	2021-01-08	United States
ORF1ab_265_I	ORF1ab	265	SRR13703988	1059	C	T	0,998275	2021-01-07	United States
ORF1ab_2221_S	ORF1ab	2221	SRR13703988	6926	C	T	1	2021-01-07	United States
ORF1ab_2606_I	ORF1ab	2606	SRR13703988	8083	G	A	0,999768	2021-01-07	United States
ORF1ab_3352_F	ORF1ab	3352	SRR13703988	10319	C	T	0,99861	2021-01-07	United States
ORF1ab_314_L	ORF1ab	314	SRR13703988	14408	C	T	0,999487	2021-01-07	United States
ORF1ab_1653_D	ORF1ab	1653	SRR13703988	18424	A	G	1	2021-01-07	United States
ORF1ab_2613_C	ORF1ab	2613	SRR13703988	21304	C	T	0,997775	2021-01-07	United States
S_614_G	S	614	SRR13703988	23403	A	G	0,999692	2021-01-07	United States
ORF3a_57_H	ORF3a	57	SRR13703988	25563	G	T	0,999924	2021-01-07	United States
ORF3a_172_V	ORF3a	172	SRR13703988	25907	G	T	0,84514	2021-01-07	United States
ORF8_24_L	ORF8	24	SRR13703988	27964	C	T	0,993408	2021-01-07	United States
N_67_S	N	67	SRR13703988	28472	C	T	0,999263	2021-01-07	United States
N_199_L	N	199	SRR13703988	28869	C	T	0,998311	2021-01-07	United States
N_240_P	N	240	SRR13703988	28992	A	C	0,179596	2021-01-07	United States
N_377_Y	N	377	SRR13703988	29402	G	T	0,99723	2021-01-07	United States
ORF1ab_265_I	ORF1ab	265	SRR13703989	1059	C	T	0,999873	2021-01-10	United States
ORF1ab_302_F	ORF1ab	302	SRR13703989	1170	C	T	0,665936	2021-01-10	United States
ORF1ab_597_I	ORF1ab	597	SRR13703989	2054	G	A	0,999744	2021-01-10	United States
ORF1ab_2667_C	ORF1ab	2667	SRR13703989	8264	G	T	0,996745	2021-01-10	United States
ORF1ab_3352_F	ORF1ab	3352	SRR13703989	10319	C	T	0,999649	2021-01-10	United States
ORF1ab_314_L	ORF1ab	314	SRR13703989	14408	C	T	0,999547	2021-01-10	United States
ORF1ab_1653_D	ORF1ab	1653	SRR13703989	18424	A	G	0,999877	2021-01-10	United States
ORF1ab_1720_R	ORF1ab	1720	SRR13703989	18626	A	G	0,999163	2021-01-10	United States
ORF1ab_2613_C	ORF1ab	2613	SRR13703989	21304	C	T	1	2021-01-10	United States
S_274_NA	S	274	SRR13703989	22383	C	+T	0,132979	2021-01-10	United States
S_614_G	S	614	SRR13703989	23403	A	G	0,999772	2021-01-10	United States
S_1229_I	S	1229	SRR13703989	25249	G	T	0,999573	2021-01-10	United States
ORF3a_57_H	ORF3a	57	SRR13703989	25563	G	T	0,999792	2021-01-10	United States
ORF3a_172_V	ORF3a	172	SRR13703989	25907	G	T	0,91078	2021-01-10	United States
ORF3a_223_I	ORF3a	223	SRR13703989	26060	C	T	0,996396	2021-01-10	United States
ORF3a_257_K	ORF3a	257	SRR13703989	26163	T	G	0,99976	2021-01-10	United States
ORF8_24_L	ORF8	24	SRR13703989	27964	C	T	1	2021-01-10	United States
N_67_S	N	67	SRR13703989	28472	C	T	0,998979	2021-01-10	United States
N_199_L	N	199	SRR13703989	28869	C	T	0,998835	2021-01-10	United States
ORF1ab_265_I	ORF1ab	265	SRR13703991	1059	C	T	0,999534	2021-01-10	United States
ORF1ab_519_S	ORF1ab	519	SRR13703991	1820	G	A	0,997269	2021-01-10	United States
ORF1ab_2667_C	ORF1ab	2667	SRR13703991	8264	G	T	0,995935	2021-01-10	United States
ORF1ab_3352_F	ORF1ab	3352	SRR13703991	10319	C	T	0,999704	2021-01-10	United States
ORF1ab_314_L	ORF1ab	314	SRR13703991	14408	C	T	0,999453	2021-01-10	United States
ORF1ab_1653_D	ORF1ab	1653	SRR13703991	18424	A	G	0,999809	2021-01-10	United States
ORF1ab_1720_R	ORF1ab	1720	SRR13703991	18626	A	G	0,999658	2021-01-10	United States
ORF1ab_2613_C	ORF1ab	2613	SRR13703991	21304	C	T	0,99921	2021-01-10	United States
S_274_NA	S	274	SRR13703991	22383	C	+T	0,0628272	2021-01-10	United States
S_614_G	S	614	SRR13703991	23403	A	G	0,999755	2021-01-10	United States
S_1229_I	S	1229	SRR13703991	25249	G	T	0,999384	2021-01-10	United States
ORF3a_57_H	ORF3a	57	SRR13703991	25563	G	T	0,999571	2021-01-10	United States
ORF3a_172_V	ORF3a	172	SRR13703991	25907	G	T	0,858779	2021-01-10	United States
ORF3a_223_I	ORF3a	223	SRR13703991	26060	C	T	0,996962	2021-01-10	United States
ORF3a_257_K	ORF3a	257	SRR13703991	26163	T	G	1	2021-01-10	United States
ORF8_24_L	ORF8	24	SRR13703991	27964	C	T	1	2021-01-10	United States
N_67_S	N	67	SRR13703991	28472	C	T	0,999417	2021-01-10	United States
N_199_L	N	199	SRR13703991	28869	C	T	0,999667	2021-01-10	United States
ORF1ab_265_I	ORF1ab	265	SRR13703992	1059	C	T	0,998744	2021-01-08	United States
ORF1ab_580_F	ORF1ab	580	SRR13703992	2003	C	T	0,999687	2021-01-08	United States
ORF1ab_2606_I	ORF1ab	2606	SRR13703992	8083	G	A	0,999466	2021-01-08	United States
ORF1ab_2621_V	ORF1ab	2621	SRR13703992	8127	C	T	0,100182	2021-01-08	United States
ORF1ab_3352_F	ORF1ab	3352	SRR13703992	10319	C	T	0,999104	2021-01-08	United States
ORF1ab_314_L	ORF1ab	314	SRR13703992	14408	C	T	0,996735	2021-01-08	United States
ORF1ab_1653_D	ORF1ab	1653	SRR13703992	18424	A	G	0,999876	2021-01-08	United States
ORF1ab_2541_Y	ORF1ab	2541	SRR13703992	21088	G	T	0,998853	2021-01-08	United States
ORF1ab_2612_L	ORF1ab	2612	SRR13703992	21302	C	T	0,999582	2021-01-08	United States
ORF1ab_2613_S	ORF1ab	2613	SRR13703992	21304	C	A	1	2021-01-08	United States
ORF1ab_2613_H	ORF1ab	2613	SRR13703992	21305	G	A	0,99737	2021-01-08	United States
S_614_G	S	614	SRR13703992	23403	A	G	0,999645	2021-01-08	United States
ORF3a_57_H	ORF3a	57	SRR13703992	25563	G	T	0,999497	2021-01-08	United States
ORF3a_172_V	ORF3a	172	SRR13703992	25907	G	T	0,866879	2021-01-08	United States
ORF8_24_L	ORF8	24	SRR13703992	27964	C	T	0,991254	2021-01-08	United States
N_67_S	N	67	SRR13703992	28472	C	T	0,999347	2021-01-08	United States
N_168_S	N	168	SRR13703992	28775	C	T	0,876238	2021-01-08	United States
N_199_L	N	199	SRR13703992	28869	C	T	0,997643	2021-01-08	United States
ORF1ab_265_I	ORF1ab	265	SRR13703993	1059	C	T	0,999831	2021-01-08	United States
ORF1ab_1000_I	ORF1ab	1000	SRR13703993	3264	C	T	0,999841	2021-01-08	United States
ORF1ab_1117_I	ORF1ab	1117	SRR13703993	3614	G	A	0,0688434	2021-01-08	United States
ORF1ab_1582_H	ORF1ab	1582	SRR13703993	5011	A	C	0,62984	2021-01-08	United States
ORF1ab_4087_I	ORF1ab	4087	SRR13703993	12525	C	T	0,99989	2021-01-08	United States
ORF1ab_4090_I	ORF1ab	4090	SRR13703993	12534	C	T	0,999916	2021-01-08	United States
ORF1ab_314_L	ORF1ab	314	SRR13703993	14408	C	T	0,999446	2021-01-08	United States
ORF1ab_1905_L	ORF1ab	1905	SRR13703993	19180	G	T	0,999934	2021-01-08	United States
S_12_F	S	12	SRR13703993	21597	C	T	1	2021-01-08	United States
S_614_G	S	614	SRR13703993	23403	A	G	0,999665	2021-01-08	United States
ORF3a_57_H	ORF3a	57	SRR13703993	25563	G	T	0,999884	2021-01-08	United States
ORF8_67_F	ORF8	67	SRR13703993	28093	C	T	0,713722	2021-01-08	United States
N_9_H	N	9	SRR13703993	28300	G	T	0,999697	2021-01-08	United States
N_135_I	N	135	SRR13703993	28677	C	T	0,999355	2021-01-08	United States
N_207_L	N	207	SRR13703993	28893	C	T	0,999753	2021-01-08	United States
N_271_I	N	271	SRR13703993	29085	C	T	0,0584211	2021-01-08	United States
N_391_I	N	391	SRR13703993	29445	C	T	1	2021-01-08	United States
ORF1ab_265_I	ORF1ab	265	SRR13703994	1059	C	T	0,999344	2021-01-08	United States
ORF1ab_2606_I	ORF1ab	2606	SRR13703994	8083	G	A	0,999419	2021-01-08	United States
ORF1ab_3352_F	ORF1ab	3352	SRR13703994	10319	C	T	0,99985	2021-01-08	United States
ORF1ab_314_L	ORF1ab	314	SRR13703994	14408	C	T	0,999673	2021-01-08	United States
ORF1ab_1653_D	ORF1ab	1653	SRR13703994	18424	A	G	1	2021-01-08	United States
ORF1ab_2613_C	ORF1ab	2613	SRR13703994	21304	C	T	1	2021-01-08	United States
S_614_G	S	614	SRR13703994	23403	A	G	0,999889	2021-01-08	United States
ORF3a_57_H	ORF3a	57	SRR13703994	25563	G	T	0,999819	2021-01-08	United States
ORF3a_172_V	ORF3a	172	SRR13703994	25907	G	T	0,885561	2021-01-08	United States
ORF8_24_L	ORF8	24	SRR13703994	27964	C	T	1	2021-01-08	United States
N_67_S	N	67	SRR13703994	28472	C	T	0,99916	2021-01-08	United States
N_199_L	N	199	SRR13703994	28869	C	T	0,999172	2021-01-08	United States
N_377_Y	N	377	SRR13703994	29402	G	T	1	2021-01-08	United States
ORF1ab_265_I	ORF1ab	265	SRR13703995	1059	C	T	0,998949	2021-01-08	United States
ORF1ab_314_L	ORF1ab	314	SRR13703995	14408	C	T	0,998912	2021-01-08	United States
ORF1ab_2172_NA	ORF1ab	2172	SRR13703995	19983	C	+T	0,0553475	2021-01-08	United States
S_5_F	S	5	SRR13703995	21575	C	T	1	2021-01-08	United States
S_614_G	S	614	SRR13703995	23403	A	G	0,999867	2021-01-08	United States
ORF3a_57_H	ORF3a	57	SRR13703995	25563	G	T	0,999744	2021-01-08	United States
M_2_V	M	2	SRR13703995	26527	C	T	0,739221	2021-01-08	United States
N_183_Y	N	183	SRR13703995	28821	C	A	0,994578	2021-01-08	United States
N_187_T	N	187	SRR13703995	28832	T	A	0,065432	2021-01-08	United States
ORF1ab_265_I	ORF1ab	265	SRR13703996	1059	C	T	0,999273	2021-01-08	United States
ORF1ab_2087_I	ORF1ab	2087	SRR13703996	6525	C	T	0,999617	2021-01-08	United States
ORF1ab_2200_N	ORF1ab	2200	SRR13703996	6865	G	T	0,857513	2021-01-08	United States
ORF1ab_2606_I	ORF1ab	2606	SRR13703996	8083	G	A	0,999755	2021-01-08	United States
ORF1ab_3352_F	ORF1ab	3352	SRR13703996	10319	C	T	0,999332	2021-01-08	United States
ORF1ab_3509_Y	ORF1ab	3509	SRR13703996	10790	C	T	0,178799	2021-01-08	United States
ORF1ab_189_K	ORF1ab	189	SRR13703996	14034	T	A	0,99932	2021-01-08	United States
ORF1ab_314_L	ORF1ab	314	SRR13703996	14408	C	T	0,998622	2021-01-08	United States
ORF1ab_1653_D	ORF1ab	1653	SRR13703996	18424	A	G	1	2021-01-08	United States
ORF1ab_2613_C	ORF1ab	2613	SRR13703996	21304	C	T	1	2021-01-08	United States
S_614_G	S	614	SRR13703996	23403	A	G	0,999517	2021-01-08	United States
ORF3a_57_H	ORF3a	57	SRR13703996	25563	G	T	0,999793	2021-01-08	United States
ORF3a_172_V	ORF3a	172	SRR13703996	25907	G	T	0,84567	2021-01-08	United States
ORF8_24_L	ORF8	24	SRR13703996	27964	C	T	0,997082	2021-01-08	United States
N_67_S	N	67	SRR13703996	28472	C	T	0,9995	2021-01-08	United States
N_199_L	N	199	SRR13703996	28869	C	T	0,998273	2021-01-08	United States
ORF1ab_265_I	ORF1ab	265	SRR13703997	1059	C	T	0,999392	2021-01-07	United States
ORF1ab_989_V	ORF1ab	989	SRR13703997	3231	G	T	0,999633	2021-01-07	United States
ORF1ab_214_L	ORF1ab	214	SRR13703997	14107	A	T	0,999743	2021-01-07	United States
ORF1ab_314_L	ORF1ab	314	SRR13703997	14408	C	T	0,999386	2021-01-07	United States
ORF1ab_2313_S	ORF1ab	2313	SRR13703997	20404	C	T	1	2021-01-07	United States
ORF1ab_2633_S	ORF1ab	2633	SRR13703997	21364	C	T	0,991477	2021-01-07	United States
S_501_T	S	501	SRR13703997	23064	A	C	0,99976	2021-01-07	United States
S_613_H	S	613	SRR13703997	23401	G	T	0,999864	2021-01-07	United States
S_614_G	S	614	SRR13703997	23403	A	G	1	2021-01-07	United States
S_640_F	S	640	SRR13703997	23481	C	T	1	2021-01-07	United States
S_1242_I	S	1242	SRR13703997	25287	G	T	0,487935	2021-01-07	United States
ORF3a_57_H	ORF3a	57	SRR13703997	25563	G	T	0,999841	2021-01-07	United States
N_206_F	N	206	SRR13703997	28890	C	T	0,999876	2021-01-07	United States
ORF1ab_265_I	ORF1ab	265	SRR13703998	1059	C	T	0,999369	2021-01-10	United States
ORF1ab_486_T	ORF1ab	486	SRR13703998	1721	G	A	0,0524345	2021-01-10	United States
ORF1ab_855_D	ORF1ab	855	SRR13703998	2830	G	T	1	2021-01-10	United States
ORF1ab_1786_L	ORF1ab	1786	SRR13703998	5622	C	T	0,997796	2021-01-10	United States
ORF1ab_3221_I	ORF1ab	3221	SRR13703998	9928	G	T	0,999393	2021-01-10	United States
ORF1ab_3352_F	ORF1ab	3352	SRR13703998	10319	C	T	0,99931	2021-01-10	United States
ORF1ab_314_L	ORF1ab	314	SRR13703998	14408	C	T	0,999359	2021-01-10	United States
ORF1ab_1653_D	ORF1ab	1653	SRR13703998	18424	A	G	0,999735	2021-01-10	United States
ORF1ab_2613_C	ORF1ab	2613	SRR13703998	21304	C	T	1	2021-01-10	United States
S_18_F	S	18	SRR13703998	21614	C	T	1	2021-01-10	United States
S_614_G	S	614	SRR13703998	23403	A	G	0,999912	2021-01-10	United States
ORF3a_57_H	ORF3a	57	SRR13703998	25563	G	T	0,999788	2021-01-10	United States
ORF3a_172_V	ORF3a	172	SRR13703998	25907	G	T	0,869901	2021-01-10	United States
ORF8_24_L	ORF8	24	SRR13703998	27964	C	T	0,996285	2021-01-10	United States
N_67_S	N	67	SRR13703998	28472	C	T	0,999133	2021-01-10	United States
N_199_L	N	199	SRR13703998	28869	C	T	0,998711	2021-01-10	United States
N_377_Y	N	377	SRR13703998	29402	G	T	0,999394	2021-01-10	United States
ORF1ab_265_I	ORF1ab	265	SRR13703999	1059	C	T	0,999077	2021-01-10	United States
ORF1ab_3352_F	ORF1ab	3352	SRR13703999	10319	C	T	0,999539	2021-01-10	United States
ORF1ab_3729_R	ORF1ab	3729	SRR13703999	11451	A	G	0,999795	2021-01-10	United States
ORF1ab_314_L	ORF1ab	314	SRR13703999	14408	C	T	0,998937	2021-01-10	United States
ORF1ab_1653_D	ORF1ab	1653	SRR13703999	18424	A	G	0,999636	2021-01-10	United States
ORF1ab_2613_C	ORF1ab	2613	SRR13703999	21304	C	T	1	2021-01-10	United States
S_177_I	S	177	SRR13703999	22093	G	C	1	2021-01-10	United States
S_242_NA	S	242	SRR13703999	22288	T	-GCTTTA	0,903337	2021-01-10	United States
S_614_G	S	614	SRR13703999	23403	A	G	0,99983	2021-01-10	United States
S_677_P	S	677	SRR13703999	23592	A	C	0,999864	2021-01-10	United States
ORF3a_57_H	ORF3a	57	SRR13703999	25563	G	T	0,999961	2021-01-10	United States
ORF3a_172_V	ORF3a	172	SRR13703999	25907	G	T	0,989867	2021-01-10	United States
ORF8_24_L	ORF8	24	SRR13703999	27964	C	T	0,997226	2021-01-10	United States
N_67_S	N	67	SRR13703999	28472	C	T	0,999334	2021-01-10	United States
N_199_L	N	199	SRR13703999	28869	C	T	0,998783	2021-01-10	United States
ORF1ab_265_I	ORF1ab	265	SRR13704000	1059	C	T	0,9996	2021-01-08	United States
ORF1ab_989_V	ORF1ab	989	SRR13704000	3231	G	T	0,999801	2021-01-08	United States
ORF1ab_1010_T	ORF1ab	1010	SRR13704000	3293	C	A	1	2021-01-08	United States
ORF1ab_1854_I	ORF1ab	1854	SRR13704000	5826	C	T	0,445564	2021-01-08	United States
ORF1ab_4344_G	ORF1ab	4344	SRR13704000	13296	A	G	0,99958	2021-01-08	United States
ORF1ab_314_L	ORF1ab	314	SRR13704000	14408	C	T	0,999525	2021-01-08	United States
ORF1ab_2633_S	ORF1ab	2633	SRR13704000	21364	C	T	0,991957	2021-01-08	United States
S_501_T	S	501	SRR13704000	23064	A	C	0,99875	2021-01-08	United States
S_614_G	S	614	SRR13704000	23403	A	G	1	2021-01-08	United States
ORF3a_57_H	ORF3a	57	SRR13704000	25563	G	T	0,99962	2021-01-08	United States
N_206_F	N	206	SRR13704000	28890	C	T	0,99988	2021-01-08	United States
ORF1ab_872_T	ORF1ab	872	SRR13704002	2879	G	A	0,99898	2021-01-08	United States
ORF1ab_2103_F	ORF1ab	2103	SRR13704002	6573	C	T	0,999725	2021-01-08	United States
ORF1ab_2529_V	ORF1ab	2529	SRR13704002	7851	C	T	0,999792	2021-01-08	United States
ORF1ab_3195_G	ORF1ab	3195	SRR13704002	9848	A	G	0,637511	2021-01-08	United States
ORF1ab_3605_L	ORF1ab	3605	SRR13704002	11078	T	C	0,998377	2021-01-08	United States
ORF1ab_51_N	ORF1ab	51	SRR13704002	13618	G	A	0,0788083	2021-01-08	United States
ORF1ab_314_L	ORF1ab	314	SRR13704002	14408	C	T	0,999778	2021-01-08	United States
ORF1ab_2063_N	ORF1ab	2063	SRR13704002	19656	G	T	0,999321	2021-01-08	United States
S_484_K	S	484	SRR13704002	23012	G	A	1	2021-01-08	United States
S_614_G	S	614	SRR13704002	23403	A	G	0,999895	2021-01-08	United States
S_771_S	S	771	SRR13704002	23873	G	T	0,999346	2021-01-08	United States
ORF6_33_T	ORF6	33	SRR13704002	27299	T	C	0,999904	2021-01-08	United States
ORF7b_33_A	ORF7b	33	SRR13704002	27853	A	C	1	2021-01-08	United States
ORF8_114_I	ORF8	114	SRR13704002	28233	G	A	0,998978	2021-01-08	United States
N_203_K	N	203	SRR13704002	28881	G	A	1	2021-01-08	United States
N_204_R	N	204	SRR13704002	28883	G	C	0,999857	2021-01-08	United States
N_292_T	N	292	SRR13704002	29148	T	C	0,999552	2021-01-08	United States
ORF1ab_265_I	ORF1ab	265	SRR13704003	1059	C	T	0,998486	2021-01-08	United States
ORF1ab_2606_I	ORF1ab	2606	SRR13704003	8083	G	A	0,999036	2021-01-08	United States
ORF1ab_3352_F	ORF1ab	3352	SRR13704003	10319	C	T	0,998754	2021-01-08	United States
ORF1ab_314_L	ORF1ab	314	SRR13704003	14408	C	T	0,997018	2021-01-08	United States
ORF1ab_1653_D	ORF1ab	1653	SRR13704003	18424	A	G	0,999918	2021-01-08	United States
ORF1ab_2541_Y	ORF1ab	2541	SRR13704003	21088	G	T	0,998849	2021-01-08	United States
ORF1ab_2612_L	ORF1ab	2612	SRR13704003	21302	C	T	1	2021-01-08	United States
ORF1ab_2613_S	ORF1ab	2613	SRR13704003	21304	C	A	1	2021-01-08	United States
ORF1ab_2613_H	ORF1ab	2613	SRR13704003	21305	G	A	0,998843	2021-01-08	United States
S_614_G	S	614	SRR13704003	23403	A	G	0,999608	2021-01-08	United States
ORF3a_57_H	ORF3a	57	SRR13704003	25563	G	T	0,999724	2021-01-08	United States
ORF3a_172_V	ORF3a	172	SRR13704003	25907	G	T	0,884974	2021-01-08	United States
ORF8_24_L	ORF8	24	SRR13704003	27964	C	T	0,993736	2021-01-08	United States
N_67_S	N	67	SRR13704003	28472	C	T	0,999082	2021-01-08	United States
N_199_L	N	199	SRR13704003	28869	C	T	0,997062	2021-01-08	United States
ORF1ab_3022_N	ORF1ab	3022	SRR13704004	9329	G	A	0,999426	2021-01-08	United States
ORF1ab_3993_C	ORF1ab	3993	SRR13704004	12242	C	T	0,865326	2021-01-08	United States
ORF1ab_314_L	ORF1ab	314	SRR13704004	14408	C	T	0,99963	2021-01-08	United States
ORF1ab_1596_I	ORF1ab	1596	SRR13704004	18255	G	T	0,999849	2021-01-08	United States
S_478_I	S	478	SRR13704004	22995	C	T	0,99981	2021-01-08	United States
S_614_G	S	614	SRR13704004	23403	A	G	1	2021-01-08	United States
S_809_S	S	809	SRR13704004	23987	C	T	1	2021-01-08	United States
S_1237_I	S	1237	SRR13704004	25273	G	T	0,99976	2021-01-08	United States
ORF3a_57_H	ORF3a	57	SRR13704004	25563	G	T	0,999832	2021-01-08	United States
N_194_L	N	194	SRR13704004	28854	C	T	0,999836	2021-01-08	United States
ORF1ab_265_I	ORF1ab	265	SRR13704005	1059	C	T	0,999483	2021-01-08	United States
ORF1ab_855_D	ORF1ab	855	SRR13704005	2830	G	T	0,999031	2021-01-08	United States
ORF1ab_1786_L	ORF1ab	1786	SRR13704005	5622	C	T	0,996623	2021-01-08	United States
ORF1ab_3221_I	ORF1ab	3221	SRR13704005	9928	G	T	0,999659	2021-01-08	United States
ORF1ab_3352_F	ORF1ab	3352	SRR13704005	10319	C	T	0,999545	2021-01-08	United States
ORF1ab_314_L	ORF1ab	314	SRR13704005	14408	C	T	0,999895	2021-01-08	United States
ORF1ab_1653_D	ORF1ab	1653	SRR13704005	18424	A	G	1	2021-01-08	United States
ORF1ab_2613_C	ORF1ab	2613	SRR13704005	21304	C	T	1	2021-01-08	United States
S_18_F	S	18	SRR13704005	21614	C	T	1	2021-01-08	United States
S_614_G	S	614	SRR13704005	23403	A	G	0,999705	2021-01-08	United States
ORF3a_57_H	ORF3a	57	SRR13704005	25563	G	T	0,999833	2021-01-08	United States
ORF3a_172_V	ORF3a	172	SRR13704005	25907	G	T	0,90449	2021-01-08	United States
M_7_N	M	7	SRR13704005	26542	C	A	0,0527014	2021-01-08	United States
ORF8_24_L	ORF8	24	SRR13704005	27964	C	T	0,998943	2021-01-08	United States
N_67_S	N	67	SRR13704005	28472	C	T	0,998848	2021-01-08	United States
N_199_L	N	199	SRR13704005	28869	C	T	0,999454	2021-01-08	United States
N_377_Y	N	377	SRR13704005	29402	G	T	1	2021-01-08	United States
ORF1ab_2118_D	ORF1ab	2118	SRR13704006	6618	G	A	0,998612	2021-01-07	United States
ORF1ab_3845_V	ORF1ab	3845	SRR13704006	11798	T	G	0,999764	2021-01-07	United States
ORF1ab_314_L	ORF1ab	314	SRR13704006	14408	C	T	0,999493	2021-01-07	United States
S_614_G	S	614	SRR13704006	23403	A	G	0,999866	2021-01-07	United States
S_681_H	S	681	SRR13704006	23604	C	A	0,999744	2021-01-07	United States
S_936_G	S	936	SRR13704006	24369	A	G	0,999503	2021-01-07	United States
N_40_L	N	40	SRR13704006	28392	G	T	0,999441	2021-01-07	United States
N_194_L	N	194	SRR13704006	28854	C	T	0,999638	2021-01-07	United States
ORF1ab_265_I	ORF1ab	265	SRR13704007	1059	C	T	0,997788	2021-01-10	United States
ORF1ab_346_I	ORF1ab	346	SRR13704007	1302	C	T	0,999682	2021-01-10	United States
ORF1ab_989_V	ORF1ab	989	SRR13704007	3231	G	T	0,999574	2021-01-10	United States
ORF1ab_2232_C	ORF1ab	2232	SRR13704007	6961	G	T	1	2021-01-10	United States
ORF1ab_314_L	ORF1ab	314	SRR13704007	14408	C	T	0,997363	2021-01-10	United States
ORF1ab_2633_S	ORF1ab	2633	SRR13704007	21364	C	T	0,996764	2021-01-10	United States
S_252_V	S	252	SRR13704007	22317	G	T	1	2021-01-10	United States
S_501_T	S	501	SRR13704007	23064	A	C	0,999274	2021-01-10	United States
S_614_G	S	614	SRR13704007	23403	A	G	0,999563	2021-01-10	United States
ORF3a_57_H	ORF3a	57	SRR13704007	25563	G	T	0,999843	2021-01-10	United States
ORF3a_229_I	ORF3a	229	SRR13704007	26078	C	T	0,999883	2021-01-10	United States
N_206_F	N	206	SRR13704007	28890	C	T	0,999504	2021-01-10	United States
ORF1ab_265_I	ORF1ab	265	SRR13704008	1059	C	T	0,950562	2021-01-10	United States
ORF1ab_1202_N	ORF1ab	1202	SRR13704008	3871	G	T	0,0537276	2021-01-10	United States
ORF1ab_1551_V	ORF1ab	1551	SRR13704008	4916	A	G	0,0745787	2021-01-10	United States
ORF1ab_1592_R	ORF1ab	1592	SRR13704008	5040	A	G	0,182475	2021-01-10	United States
ORF1ab_2193_F	ORF1ab	2193	SRR13704008	6843	C	T	0,928956	2021-01-10	United States
ORF1ab_3454_V	ORF1ab	3454	SRR13704008	10626	C	T	0,95489	2021-01-10	United States
ORF1ab_3832_R	ORF1ab	3832	SRR13704008	11760	A	G	0,951015	2021-01-10	United States
ORF1ab_314_L	ORF1ab	314	SRR13704008	14408	C	T	0,999801	2021-01-10	United States
S_614_G	S	614	SRR13704008	23403	A	G	0,99979	2021-01-10	United States
ORF3a_57_H	ORF3a	57	SRR13704008	25563	G	T	0,953025	2021-01-10	United States
ORF3a_171_L	ORF3a	171	SRR13704008	25904	C	T	0,127498	2021-01-10	United States
ORF7a_62_NA	ORF7a	62	SRR13704008	27579	A	-TT	0,0604027	2021-01-10	United States
N_205_I	N	205	SRR13704008	28887	C	T	0,914666	2021-01-10	United States
N_377_Y	N	377	SRR13704008	29402	G	T	0,950431	2021-01-10	United States
ORF1ab_354_V	ORF1ab	354	SRR13704009	1326	C	T	0,373589	2021-01-08	United States
ORF1ab_403_I	ORF1ab	403	SRR13704009	1473	C	T	0,999689	2021-01-08	United States
ORF1ab_926_S	ORF1ab	926	SRR13704009	3041	C	T	1	2021-01-08	United States
ORF1ab_2981_F	ORF1ab	2981	SRR13704009	9207	C	T	0,999884	2021-01-08	United States
ORF1ab_4207_I	ORF1ab	4207	SRR13704009	12885	C	T	0,103457	2021-01-08	United States
ORF1ab_314_L	ORF1ab	314	SRR13704009	14408	C	T	0,999524	2021-01-08	United States
S_614_G	S	614	SRR13704009	23403	A	G	0,999641	2021-01-08	United States
S_1176_F	S	1176	SRR13704009	25088	G	T	1	2021-01-08	United States
ORF7a_28_I	ORF7a	28	SRR13704009	27476	C	T	0,999784	2021-01-08	United States
N_203_K	N	203	SRR13704009	28881	G	A	0,999617	2021-01-08	United States
N_204_R	N	204	SRR13704009	28883	G	C	0,999754	2021-01-08	United States
ORF1ab_1049_V	ORF1ab	1049	SRR13704010	3411	C	T	1	2021-01-08	United States
ORF1ab_1202_N	ORF1ab	1202	SRR13704010	3871	G	T	1	2021-01-08	United States
ORF1ab_1592_R	ORF1ab	1592	SRR13704010	5040	A	G	1	2021-01-08	United States
ORF1ab_4085_G	ORF1ab	4085	SRR13704010	12519	A	G	0,999885	2021-01-08	United States
ORF1ab_302_S	ORF1ab	302	SRR13704010	14371	G	T	1	2021-01-08	United States
ORF1ab_314_L	ORF1ab	314	SRR13704010	14408	C	T	0,999667	2021-01-08	United States
S_484_K	S	484	SRR13704010	23012	G	A	0,999506	2021-01-08	United States
S_614_G	S	614	SRR13704010	23403	A	G	0,999893	2021-01-08	United States
S_677_H	S	677	SRR13704010	23593	G	C	0,999702	2021-01-08	United States
S_732_S	S	732	SRR13704010	23756	A	T	0,999681	2021-01-08	United States
S_1202_Q	S	1202	SRR13704010	25166	G	C	0,999745	2021-01-08	United States
N_203_K	N	203	SRR13704010	28881	G	A	0,999674	2021-01-08	United States
N_204_R	N	204	SRR13704010	28883	G	C	1	2021-01-08	United States
ORF1ab_265_I	ORF1ab	265	SRR13704011	1059	C	T	0,998722	2021-01-08	United States
ORF1ab_2606_I	ORF1ab	2606	SRR13704011	8083	G	A	0,998961	2021-01-08	United States
ORF1ab_3352_F	ORF1ab	3352	SRR13704011	10319	C	T	0,998824	2021-01-08	United States
ORF1ab_3459_M	ORF1ab	3459	SRR13704011	10641	C	T	0,998054	2021-01-08	United States
ORF1ab_314_L	ORF1ab	314	SRR13704011	14408	C	T	0,996811	2021-01-08	United States
ORF1ab_1653_D	ORF1ab	1653	SRR13704011	18424	A	G	0,999936	2021-01-08	United States
ORF1ab_2541_Y	ORF1ab	2541	SRR13704011	21088	G	T	0,999208	2021-01-08	United States
ORF1ab_2612_L	ORF1ab	2612	SRR13704011	21302	C	T	1	2021-01-08	United States
ORF1ab_2613_S	ORF1ab	2613	SRR13704011	21304	C	A	0,9995	2021-01-08	United States
ORF1ab_2613_H	ORF1ab	2613	SRR13704011	21305	G	A	0,997985	2021-01-08	United States
S_614_G	S	614	SRR13704011	23403	A	G	0,999949	2021-01-08	United States
ORF3a_57_H	ORF3a	57	SRR13704011	25563	G	T	0,999745	2021-01-08	United States
ORF3a_172_V	ORF3a	172	SRR13704011	25907	G	T	0,826493	2021-01-08	United States
ORF8_24_L	ORF8	24	SRR13704011	27964	C	T	0,988451	2021-01-08	United States
N_67_S	N	67	SRR13704011	28472	C	T	0,99913	2021-01-08	United States
N_135_I	N	135	SRR13704011	28677	C	T	0,998555	2021-01-08	United States
N_199_L	N	199	SRR13704011	28869	C	T	0,99787	2021-01-08	United States
ORF1ab_295_C	ORF1ab	295	SRR13704013	1148	G	T	0,995651	2021-01-08	United States
ORF1ab_1049_V	ORF1ab	1049	SRR13704013	3411	C	T	0,999769	2021-01-08	United States
ORF1ab_1202_N	ORF1ab	1202	SRR13704013	3871	G	T	0,999813	2021-01-08	United States
ORF1ab_1592_R	ORF1ab	1592	SRR13704013	5040	A	G	1	2021-01-08	United States
ORF1ab_2266_H	ORF1ab	2266	SRR13704013	7061	T	C	0,25	2021-01-08	United States
ORF1ab_4085_G	ORF1ab	4085	SRR13704013	12519	A	G	0,999913	2021-01-08	United States
ORF1ab_302_S	ORF1ab	302	SRR13704013	14371	G	T	1	2021-01-08	United States
ORF1ab_314_L	ORF1ab	314	SRR13704013	14408	C	T	0,999446	2021-01-08	United States
ORF1ab_2172_NA	ORF1ab	2172	SRR13704013	19983	C	+T	0,0507614	2021-01-08	United States
S_614_G	S	614	SRR13704013	23403	A	G	0,999865	2021-01-08	United States
S_677_H	S	677	SRR13704013	23593	G	C	0,999853	2021-01-08	United States
S_732_S	S	732	SRR13704013	23756	A	T	1	2021-01-08	United States
S_1202_Q	S	1202	SRR13704013	25166	G	C	0,999835	2021-01-08	United States
N_203_K	N	203	SRR13704013	28881	G	A	1	2021-01-08	United States
N_204_R	N	204	SRR13704013	28883	G	C	1	2021-01-08	United States
ORF1ab_265_I	ORF1ab	265	SRR13704014	1059	C	T	0,998795	2021-01-08	United States
ORF1ab_550_H	ORF1ab	550	SRR13704014	1914	G	A	0,999218	2021-01-08	United States
ORF1ab_885_L	ORF1ab	885	SRR13704014	2919	C	T	0,998962	2021-01-08	United States
ORF1ab_2606_I	ORF1ab	2606	SRR13704014	8083	G	A	0,999328	2021-01-08	United States
ORF1ab_3143_V	ORF1ab	3143	SRR13704014	9693	C	T	0,999967	2021-01-08	United States
ORF1ab_3352_F	ORF1ab	3352	SRR13704014	10319	C	T	0,999612	2021-01-08	United States
ORF1ab_314_L	ORF1ab	314	SRR13704014	14408	C	T	0,999251	2021-01-08	United States
ORF1ab_1596_I	ORF1ab	1596	SRR13704014	18255	G	T	0,999425	2021-01-08	United States
ORF1ab_1653_D	ORF1ab	1653	SRR13704014	18424	A	G	0,999908	2021-01-08	United States
ORF1ab_2613_C	ORF1ab	2613	SRR13704014	21304	C	T	1	2021-01-08	United States
S_614_G	S	614	SRR13704014	23403	A	G	0,99979	2021-01-08	United States
S_677_H	S	677	SRR13704014	23593	G	T	0,99979	2021-01-08	United States
ORF3a_57_H	ORF3a	57	SRR13704014	25563	G	T	0,999897	2021-01-08	United States
ORF3a_172_V	ORF3a	172	SRR13704014	25907	G	T	0,853603	2021-01-08	United States
ORF8_24_L	ORF8	24	SRR13704014	27964	C	T	0,99708	2021-01-08	United States
N_67_S	N	67	SRR13704014	28472	C	T	0,998926	2021-01-08	United States
N_199_L	N	199	SRR13704014	28869	C	T	0,998728	2021-01-08	United States
N_377_Y	N	377	SRR13704014	29402	G	T	1	2021-01-08	United States
ORF1ab_551_I	ORF1ab	551	SRR13704015	1917	C	T	0,999855	2021-01-07	United States
ORF1ab_314_L	ORF1ab	314	SRR13704015	14408	C	T	0,997497	2021-01-07	United States
ORF1ab_1465_G	ORF1ab	1465	SRR13704015	17861	A	G	0,99977	2021-01-07	United States
ORF1ab_1701_F	ORF1ab	1701	SRR13704015	18568	C	T	0,996461	2021-01-07	United States
S_614_G	S	614	SRR13704015	23403	A	G	0,999923	2021-01-07	United States
S_1117_I	S	1117	SRR13704015	24912	C	T	0,998249	2021-01-07	United States
ORF8_62_L	ORF8	62	SRR13704015	28077	G	T	1	2021-01-07	United States
N_194_L	N	194	SRR13704015	28854	C	T	0,999829	2021-01-07	United States
ORF10_4_V	ORF10	4	SRR13704015	29567	A	G	0,0687876	2021-01-07	United States
ORF1ab_265_I	ORF1ab	265	SRR13704016	1059	C	T	0,996607	2021-01-08	United States
ORF1ab_989_V	ORF1ab	989	SRR13704016	3231	G	T	0,999353	2021-01-08	United States
ORF1ab_1429_I	ORF1ab	1429	SRR13704016	4551	C	T	1	2021-01-08	United States
ORF1ab_2122_F	ORF1ab	2122	SRR13704016	6629	C	T	0,995939	2021-01-08	United States
ORF1ab_314_L	ORF1ab	314	SRR13704016	14408	C	T	0,997138	2021-01-08	United States
ORF1ab_2341_F	ORF1ab	2341	SRR13704016	20489	G	T	0,894502	2021-01-08	United States
S_501_T	S	501	SRR13704016	23064	A	C	0,99979	2021-01-08	United States
S_614_G	S	614	SRR13704016	23403	A	G	1	2021-01-08	United States
ORF3a_57_H	ORF3a	57	SRR13704016	25563	G	T	0,999828	2021-01-08	United States
N_206_F	N	206	SRR13704016	28890	C	T	0,998826	2021-01-08	United States
ORF1ab_265_I	ORF1ab	265	SRR13704017	1059	C	T	0,998712	2021-01-08	United States
ORF1ab_3352_F	ORF1ab	3352	SRR13704017	10319	C	T	0,998929	2021-01-08	United States
ORF1ab_4277_S	ORF1ab	4277	SRR13704017	13094	G	T	0,999656	2021-01-08	United States
ORF1ab_314_L	ORF1ab	314	SRR13704017	14408	C	T	0,999485	2021-01-08	United States
ORF1ab_1653_D	ORF1ab	1653	SRR13704017	18424	A	G	0,999949	2021-01-08	United States
ORF1ab_2613_C	ORF1ab	2613	SRR13704017	21304	C	T	0,998906	2021-01-08	United States
S_614_G	S	614	SRR13704017	23403	A	G	0,999772	2021-01-08	United States
ORF3a_57_H	ORF3a	57	SRR13704017	25563	G	T	0,99972	2021-01-08	United States
ORF3a_172_V	ORF3a	172	SRR13704017	25907	G	T	0,876137	2021-01-08	United States
ORF8_24_L	ORF8	24	SRR13704017	27964	C	T	0,992526	2021-01-08	United States
N_67_S	N	67	SRR13704017	28472	C	T	0,999284	2021-01-08	United States
N_199_L	N	199	SRR13704017	28869	C	T	0,997695	2021-01-08	United States
N_364_S	N	364	SRR13704017	29363	C	T	0,779279	2021-01-08	United States
ORF1ab_265_I	ORF1ab	265	SRR13704018	1059	C	T	0,999246	2021-01-08	United States
ORF1ab_2606_I	ORF1ab	2606	SRR13704018	8083	G	A	0,999337	2021-01-08	United States
ORF1ab_3352_F	ORF1ab	3352	SRR13704018	10319	C	T	0,999579	2021-01-08	United States
ORF1ab_314_L	ORF1ab	314	SRR13704018	14408	C	T	0,999341	2021-01-08	United States
ORF1ab_1173_I	ORF1ab	1173	SRR13704018	16985	C	T	0,999731	2021-01-08	United States
ORF1ab_1653_D	ORF1ab	1653	SRR13704018	18424	A	G	1	2021-01-08	United States
ORF1ab_2613_C	ORF1ab	2613	SRR13704018	21304	C	T	1	2021-01-08	United States
S_614_G	S	614	SRR13704018	23403	A	G	0,999865	2021-01-08	United States
ORF3a_57_H	ORF3a	57	SRR13704018	25563	G	T	0,999839	2021-01-08	United States
ORF3a_172_V	ORF3a	172	SRR13704018	25907	G	T	0,868948	2021-01-08	United States
ORF8_24_L	ORF8	24	SRR13704018	27964	C	T	0,998828	2021-01-08	United States
N_67_S	N	67	SRR13704018	28472	C	T	0,999358	2021-01-08	United States
N_199_L	N	199	SRR13704018	28869	C	T	0,999155	2021-01-08	United States
ORF1ab_665_I	ORF1ab	665	SRR13704019	2258	G	A	0,891447	2021-01-08	United States
ORF1ab_2059_R	ORF1ab	2059	SRR13704019	6441	A	G	1	2021-01-08	United States
ORF1ab_2062_F	ORF1ab	2062	SRR13704019	6449	C	T	0,999918	2021-01-08	United States
ORF1ab_2268_Q	ORF1ab	2268	SRR13704019	7067	G	C	0,097322	2021-01-08	United States
ORF1ab_2279_T	ORF1ab	2279	SRR13704019	7100	G	A	0,999116	2021-01-08	United States
ORF1ab_2526_Y	ORF1ab	2526	SRR13704019	7841	A	T	0,99673	2021-01-08	United States
ORF1ab_2980_G	ORF1ab	2980	SRR13704019	9204	A	G	0,999368	2021-01-08	United States
ORF1ab_4037_F	ORF1ab	4037	SRR13704019	12374	C	T	1	2021-01-08	United States
ORF1ab_314_L	ORF1ab	314	SRR13704019	14408	C	T	0,997695	2021-01-08	United States
S_306_S	S	306	SRR13704019	22479	T	C	0,0542056	2021-01-08	United States
S_614_G	S	614	SRR13704019	23403	A	G	0,999595	2021-01-08	United States
S_812_L	S	812	SRR13704019	23997	C	T	0,998677	2021-01-08	United States
N_194_L	N	194	SRR13704019	28854	C	T	1	2021-01-08	United States
N_371_Y	N	371	SRR13704019	29384	G	T	1	2021-01-08	United States
N_391_I	N	391	SRR13704019	29445	C	T	1	2021-01-08	United States
ORF1ab_83_R	ORF1ab	83	SRR13704020	513	A	G	0,999868	2021-01-07	United States
ORF1ab_265_I	ORF1ab	265	SRR13704020	1059	C	T	0,99817	2021-01-07	United States
ORF1ab_1545_Y	ORF1ab	1545	SRR13704020	4898	C	T	0,999659	2021-01-07	United States
ORF1ab_2606_I	ORF1ab	2606	SRR13704020	8083	G	A	0,998997	2021-01-07	United States
ORF1ab_3352_F	ORF1ab	3352	SRR13704020	10319	C	T	0,999043	2021-01-07	United States
ORF1ab_314_L	ORF1ab	314	SRR13704020	14408	C	T	0,997672	2021-01-07	United States
ORF1ab_1653_D	ORF1ab	1653	SRR13704020	18424	A	G	1	2021-01-07	United States
ORF1ab_2541_Y	ORF1ab	2541	SRR13704020	21088	G	T	0,999254	2021-01-07	United States
ORF1ab_2612_L	ORF1ab	2612	SRR13704020	21302	C	T	1	2021-01-07	United States
ORF1ab_2613_S	ORF1ab	2613	SRR13704020	21304	C	A	1	2021-01-07	United States
ORF1ab_2613_H	ORF1ab	2613	SRR13704020	21305	G	A	0,999032	2021-01-07	United States
S_614_G	S	614	SRR13704020	23403	A	G	0,999233	2021-01-07	United States
ORF3a_57_H	ORF3a	57	SRR13704020	25563	G	T	0,999697	2021-01-07	United States
ORF3a_172_V	ORF3a	172	SRR13704020	25907	G	T	0,863803	2021-01-07	United States
M_215_Y	M	215	SRR13704020	27165	G	T	0,999662	2021-01-07	United States
ORF7a_100_NA	ORF7a	100	SRR13704020	27693	T	-TTTC	0,968056	2021-01-07	United States
ORF8_24_L	ORF8	24	SRR13704020	27964	C	T	0,992172	2021-01-07	United States
N_67_S	N	67	SRR13704020	28472	C	T	0,99925	2021-01-07	United States
N_199_L	N	199	SRR13704020	28869	C	T	0,996535	2021-01-07	United States
ORF1ab_265_I	ORF1ab	265	SRR13704024	1059	C	T	0,99952	2020-12-09	United States
ORF1ab_1803_S	ORF1ab	1803	SRR13704024	5672	C	T	0,998794	2020-12-09	United States
ORF1ab_1828_A	ORF1ab	1828	SRR13704024	5747	A	G	0,998789	2020-12-09	United States
ORF1ab_4357_V	ORF1ab	4357	SRR13704024	13335	C	T	0,999671	2020-12-09	United States
ORF1ab_314_L	ORF1ab	314	SRR13704024	14408	C	T	0,999669	2020-12-09	United States
ORF1ab_1264_D	ORF1ab	1264	SRR13704024	17259	G	T	0,999803	2020-12-09	United States
ORF1ab_2172_NA	ORF1ab	2172	SRR13704024	19983	C	+T	0,0778342	2020-12-09	United States
ORF1ab_2655_V	ORF1ab	2655	SRR13704024	21431	C	T	0,997886	2020-12-09	United States
S_68_NA	S	68	SRR13704024	21764	A	-TACATG	0,989627	2020-12-09	United States
S_614_G	S	614	SRR13704024	23403	A	G	0,99913	2020-12-09	United States
ORF3a_57_H	ORF3a	57	SRR13704024	25563	G	T	0,999777	2020-12-09	United States
ORF3a_151_I	ORF3a	151	SRR13704024	25844	C	T	0,999841	2020-12-09	United States
M_48_V	M	48	SRR13704024	26664	A	G	0,999361	2020-12-09	United States
N_12_S	N	12	SRR13704024	28307	G	T	0,99946	2020-12-09	United States
N_139_F	N	139	SRR13704024	28690	G	T	0,994365	2020-12-09	United States
N_205_I	N	205	SRR13704024	28887	C	T	0,999368	2020-12-09	United States
ORF1ab_73_C	ORF1ab	73	SRR13704025	482	C	T	0,999538	2021-01-12	United States
ORF1ab_1088_N	ORF1ab	1088	SRR13704025	3527	G	A	0,821575	2021-01-12	United States
ORF1ab_1584_M	ORF1ab	1584	SRR13704025	5015	G	A	0,976628	2021-01-12	United States
ORF1ab_1871_S	ORF1ab	1871	SRR13704025	5877	A	G	0,972104	2021-01-12	United States
ORF1ab_4292_N	ORF1ab	4292	SRR13704025	13140	C	A	0,99985	2021-01-12	United States
ORF1ab_314_L	ORF1ab	314	SRR13704025	14408	C	T	0,998231	2021-01-12	United States
ORF1ab_2142_Y	ORF1ab	2142	SRR13704025	19891	G	T	0,999388	2021-01-12	United States
ORF1ab_2172_NA	ORF1ab	2172	SRR13704025	19983	C	+T	0,0519423	2021-01-12	United States
S_98_F	S	98	SRR13704025	21855	C	T	0,0900395	2021-01-12	United States
S_614_G	S	614	SRR13704025	23403	A	G	0,999877	2021-01-12	United States
ORF3a_108_F	ORF3a	108	SRR13704025	25714	C	T	0,998877	2021-01-12	United States
ORF3a_155_Y	ORF3a	155	SRR13704025	25855	G	T	0,999858	2021-01-12	United States
ORF7a_14_I	ORF7a	14	SRR13704025	27434	C	T	0,995939	2021-01-12	United States
N_194_L	N	194	SRR13704025	28854	C	T	0,999956	2021-01-12	United States
ORF1ab_265_I	ORF1ab	265	SRR13704029	1059	C	T	0,998669	2021-01-16	United States
ORF1ab_3352_F	ORF1ab	3352	SRR13704029	10319	C	T	0,999603	2021-01-16	United States
ORF1ab_314_L	ORF1ab	314	SRR13704029	14408	C	T	0,999122	2021-01-16	United States
ORF1ab_596_I	ORF1ab	596	SRR13704029	15253	G	A	0,999234	2021-01-16	United States
ORF1ab_1653_D	ORF1ab	1653	SRR13704029	18424	A	G	1	2021-01-16	United States
ORF1ab_2613_C	ORF1ab	2613	SRR13704029	21304	C	T	0,999813	2021-01-16	United States
S_614_G	S	614	SRR13704029	23403	A	G	0,999193	2021-01-16	United States
S_1195_G	S	1195	SRR13704029	25146	A	G	0,99994	2021-01-16	United States
ORF3a_57_H	ORF3a	57	SRR13704029	25563	G	T	0,99967	2021-01-16	United States
ORF3a_172_V	ORF3a	172	SRR13704029	25907	G	T	0,882952	2021-01-16	United States
E_21_V	E	21	SRR13704029	26305	C	G	0,845509	2021-01-16	United States
ORF8_24_L	ORF8	24	SRR13704029	27964	C	T	0,999282	2021-01-16	United States
N_67_S	N	67	SRR13704029	28472	C	T	0,998803	2021-01-16	United States
N_199_L	N	199	SRR13704029	28869	C	T	0,998306	2021-01-16	United States
N_378_Q	N	378	SRR13704029	29405	G	C	1	2021-01-16	United States
ORF1ab_265_I	ORF1ab	265	SRR13704031	1059	C	T	0,998568	2021-01-14	United States
ORF1ab_2087_I	ORF1ab	2087	SRR13704031	6525	C	T	0,999508	2021-01-14	United States
ORF1ab_2200_N	ORF1ab	2200	SRR13704031	6865	G	T	0,732855	2021-01-14	United States
ORF1ab_2606_I	ORF1ab	2606	SRR13704031	8083	G	A	0,999495	2021-01-14	United States
ORF1ab_3352_F	ORF1ab	3352	SRR13704031	10319	C	T	0,99969	2021-01-14	United States
ORF1ab_314_L	ORF1ab	314	SRR13704031	14408	C	T	0,999454	2021-01-14	United States
ORF1ab_635_M	ORF1ab	635	SRR13704031	15371	C	T	0,999719	2021-01-14	United States
ORF1ab_905_S	ORF1ab	905	SRR13704031	16182	G	T	0,999708	2021-01-14	United States
ORF1ab_1302_V	ORF1ab	1302	SRR13704031	17372	C	T	0,99926	2021-01-14	United States
ORF1ab_1653_D	ORF1ab	1653	SRR13704031	18424	A	G	1	2021-01-14	United States
ORF1ab_1979_Y	ORF1ab	1979	SRR13704031	19402	C	T	1	2021-01-14	United States
ORF1ab_2172_NA	ORF1ab	2172	SRR13704031	19983	C	+T	0,0556608	2021-01-14	United States
ORF1ab_2613_C	ORF1ab	2613	SRR13704031	21304	C	T	0,999758	2021-01-14	United States
S_614_G	S	614	SRR13704031	23403	A	G	0,998481	2021-01-14	United States
S_660_F	S	660	SRR13704031	23541	A	T	0,999772	2021-01-14	United States
ORF3a_57_H	ORF3a	57	SRR13704031	25563	G	T	0,999714	2021-01-14	United States
ORF3a_172_V	ORF3a	172	SRR13704031	25907	G	T	0,645588	2021-01-14	United States
ORF8_24_L	ORF8	24	SRR13704031	27964	C	T	0,999528	2021-01-14	United States
N_67_S	N	67	SRR13704031	28472	C	T	0,998581	2021-01-14	United States
N_199_L	N	199	SRR13704031	28869	C	T	0,998121	2021-01-14	United States
ORF1ab_768_K	ORF1ab	768	SRR13704032	2567	C	A	1	2021-01-14	United States
ORF1ab_2106_I	ORF1ab	2106	SRR13704032	6582	C	T	0,172497	2021-01-14	United States
ORF1ab_3343_Y	ORF1ab	3343	SRR13704032	10292	C	T	0,999707	2021-01-14	United States
ORF1ab_3603_NA	ORF1ab	3603	SRR13704032	11074	C	+T	0,0838401	2021-01-14	United States
ORF1ab_3606_F	ORF1ab	3606	SRR13704032	11083	G	T	0,999883	2021-01-14	United States
ORF1ab_3823_L	ORF1ab	3823	SRR13704032	11732	A	C	0,152188	2021-01-14	United States
ORF1ab_4189_H	ORF1ab	4189	SRR13704032	12832	G	T	0,999513	2021-01-14	United States
ORF1ab_54_Y	ORF1ab	54	SRR13704032	13627	G	T	0,999943	2021-01-14	United States
ORF1ab_314_L	ORF1ab	314	SRR13704032	14408	C	T	0,999057	2021-01-14	United States
ORF1ab_2172_NA	ORF1ab	2172	SRR13704032	19983	C	+T	0,0627748	2021-01-14	United States
S_484_K	S	484	SRR13704032	23012	G	A	0,999681	2021-01-14	United States
S_614_G	S	614	SRR13704032	23403	A	G	0,999329	2021-01-14	United States
ORF3a_57_H	ORF3a	57	SRR13704032	25563	G	T	0,999598	2021-01-14	United States
ORF7a_93_F	ORF7a	93	SRR13704032	27670	G	T	0,999254	2021-01-14	United States
ORF8_8_R	ORF8	8	SRR13704032	27915	G	A	0,999781	2021-01-14	United States
ORF8_120_NA	ORF8	120	SRR13704032	28252	T	-C	0,858699	2021-01-14	United States
N_202_C	N	202	SRR13704032	28877	A	T	0,999445	2021-01-14	United States
ORF1ab_265_I	ORF1ab	265	SRR13704033	1059	C	T	0,999084	2021-01-14	United States
ORF1ab_1027_G	ORF1ab	1027	SRR13704033	3344	A	G	0,94859	2021-01-14	United States
ORF1ab_2606_I	ORF1ab	2606	SRR13704033	8083	G	A	0,999635	2021-01-14	United States
ORF1ab_2966_S	ORF1ab	2966	SRR13704033	9162	A	G	1	2021-01-14	United States
ORF1ab_3352_F	ORF1ab	3352	SRR13704033	10319	C	T	0,999311	2021-01-14	United States
ORF1ab_314_L	ORF1ab	314	SRR13704033	14408	C	T	0,999692	2021-01-14	United States
ORF1ab_1653_D	ORF1ab	1653	SRR13704033	18424	A	G	1	2021-01-14	United States
ORF1ab_2172_NA	ORF1ab	2172	SRR13704033	19983	C	+T	0,0778346	2021-01-14	United States
ORF1ab_2541_Y	ORF1ab	2541	SRR13704033	21088	G	T	0,999756	2021-01-14	United States
S_614_G	S	614	SRR13704033	23403	A	G	0,999767	2021-01-14	United States
ORF3a_57_H	ORF3a	57	SRR13704033	25563	G	T	0,999881	2021-01-14	United States
ORF3a_172_V	ORF3a	172	SRR13704033	25907	G	T	0,95749	2021-01-14	United States
ORF8_24_L	ORF8	24	SRR13704033	27964	C	T	1	2021-01-14	United States
N_67_S	N	67	SRR13704033	28472	C	T	0,998629	2021-01-14	United States
N_199_L	N	199	SRR13704033	28869	C	T	1	2021-01-14	United States
ORF1ab_314_L	ORF1ab	314	SRR13704037	14408	C	T	0,999688	2021-01-14	United States
ORF1ab_1213_Y	ORF1ab	1213	SRR13704037	17104	C	T	0,057226	2021-01-14	United States
ORF1ab_2172_NA	ORF1ab	2172	SRR13704037	19983	C	+T	0,0681818	2021-01-14	United States
S_29_I	S	29	SRR13704037	21648	C	T	1	2021-01-14	United States
S_572_I	S	572	SRR13704037	23277	C	T	0,999617	2021-01-14	United States
S_614_G	S	614	SRR13704037	23403	A	G	1	2021-01-14	United States
S_677_H	S	677	SRR13704037	23593	G	T	0,999836	2021-01-14	United States
S_936_N	S	936	SRR13704037	24368	G	A	0,9998	2021-01-14	United States
ORF3a_58_N	ORF3a	58	SRR13704037	25565	G	A	0,999889	2021-01-14	United States
ORF3a_78_Y	ORF3a	78	SRR13704037	25624	C	T	0,999409	2021-01-14	United States
ORF6_14_T	ORF6	14	SRR13704037	27242	T	C	1	2021-01-14	United States
N_142_S	N	142	SRR13704037	28697	C	T	0,0712515	2021-01-14	United States
N_203_K	N	203	SRR13704037	28881	G	A	1	2021-01-14	United States
N_204_R	N	204	SRR13704037	28883	G	C	1	2021-01-14	United States
N_234_I	N	234	SRR13704037	28975	G	T	0,998825	2021-01-14	United States
ORF1ab_265_I	ORF1ab	265	SRR13704045	1059	C	T	0,99973	2021-01-15	United States
ORF1ab_2606_I	ORF1ab	2606	SRR13704045	8083	G	A	0,999496	2021-01-15	United States
ORF1ab_3352_F	ORF1ab	3352	SRR13704045	10319	C	T	0,999238	2021-01-15	United States
ORF1ab_314_L	ORF1ab	314	SRR13704045	14408	C	T	0,997409	2021-01-15	United States
ORF1ab_469_N	ORF1ab	469	SRR13704045	14874	G	T	0,999275	2021-01-15	United States
ORF1ab_1653_D	ORF1ab	1653	SRR13704045	18424	A	G	1	2021-01-15	United States
ORF1ab_2613_C	ORF1ab	2613	SRR13704045	21304	C	T	0,994012	2021-01-15	United States
S_614_G	S	614	SRR13704045	23403	A	G	0,999365	2021-01-15	United States
ORF3a_57_H	ORF3a	57	SRR13704045	25563	G	T	0,999868	2021-01-15	United States
ORF3a_172_V	ORF3a	172	SRR13704045	25907	G	T	0,991297	2021-01-15	United States
ORF8_24_L	ORF8	24	SRR13704045	27964	C	T	1	2021-01-15	United States
N_67_S	N	67	SRR13704045	28472	C	T	0,998297	2021-01-15	United States
N_199_L	N	199	SRR13704045	28869	C	T	0,998814	2021-01-15	United States
N_379_I	N	379	SRR13704045	29409	C	T	0,999461	2021-01-15	United States
ORF1ab_92_F	ORF1ab	92	SRR13704046	539	C	T	0,999869	2021-01-13	United States
ORF1ab_321_V	ORF1ab	321	SRR13704046	1226	A	G	0,999086	2021-01-13	United States
ORF1ab_1862_S	ORF1ab	1862	SRR13704046	5849	C	T	0,999273	2021-01-13	United States
ORF1ab_2079_S	ORF1ab	2079	SRR13704046	6500	C	T	0,999933	2021-01-13	United States
ORF1ab_2320_V	ORF1ab	2320	SRR13704046	7224	C	T	0,997272	2021-01-13	United States
ORF1ab_4189_H	ORF1ab	4189	SRR13704046	12832	G	T	0,999054	2021-01-13	United States
ORF1ab_314_L	ORF1ab	314	SRR13704046	14408	C	T	0,99839	2021-01-13	United States
ORF1ab_1010_E	ORF1ab	1010	SRR13704046	16496	G	A	0,849174	2021-01-13	United States
ORF1ab_2172_NA	ORF1ab	2172	SRR13704046	19983	C	+T	0,079463	2021-01-13	United States
S_614_G	S	614	SRR13704046	23403	A	G	0,998728	2021-01-13	United States
ORF3a_57_H	ORF3a	57	SRR13704046	25563	G	T	0,999792	2021-01-13	United States
ORF3a_88_L	ORF3a	88	SRR13704046	25654	G	T	0,853719	2021-01-13	United States
ORF3a_183_N	ORF3a	183	SRR13704046	25939	G	A	0,99789	2021-01-13	United States
ORF8_8_R	ORF8	8	SRR13704046	27915	G	A	0,998686	2021-01-13	United States
ORF8_120_NA	ORF8	120	SRR13704046	28253	C	-A	0,939698	2021-01-13	United States
N_180_I	N	180	SRR13704046	28812	G	T	0,250764	2021-01-13	United States
N_202_C	N	202	SRR13704046	28877	A	T	0,999397	2021-01-13	United States
N_377_Y	N	377	SRR13704046	29402	G	T	1	2021-01-13	United States
ORF10_10_S	ORF10	10	SRR13704046	29585	C	T	0,999525	2021-01-13	United States
ORF1ab_265_I	ORF1ab	265	SRR13704048	1059	C	T	0,999768	2021-01-15	United States
ORF1ab_2606_I	ORF1ab	2606	SRR13704048	8083	G	A	0,999526	2021-01-15	United States
ORF1ab_3352_F	ORF1ab	3352	SRR13704048	10319	C	T	0,99972	2021-01-15	United States
ORF1ab_314_L	ORF1ab	314	SRR13704048	14408	C	T	0,999198	2021-01-15	United States
ORF1ab_469_N	ORF1ab	469	SRR13704048	14874	G	T	0,528291	2021-01-15	United States
ORF1ab_1653_D	ORF1ab	1653	SRR13704048	18424	A	G	1	2021-01-15	United States
ORF1ab_2613_C	ORF1ab	2613	SRR13704048	21304	C	T	1	2021-01-15	United States
S_614_G	S	614	SRR13704048	23403	A	G	0,999209	2021-01-15	United States
ORF3a_57_H	ORF3a	57	SRR13704048	25563	G	T	0,999861	2021-01-15	United States
ORF3a_172_V	ORF3a	172	SRR13704048	25907	G	T	0,685114	2021-01-15	United States
ORF8_24_L	ORF8	24	SRR13704048	27964	C	T	0,999494	2021-01-15	United States
N_67_S	N	67	SRR13704048	28472	C	T	0,999256	2021-01-15	United States
N_199_L	N	199	SRR13704048	28869	C	T	0,999103	2021-01-15	United States
N_379_I	N	379	SRR13704048	29409	C	T	1	2021-01-15	United States
ORF1ab_265_I	ORF1ab	265	SRR13704050	1059	C	T	0,997791	2021-01-15	United States
ORF1ab_1545_Y	ORF1ab	1545	SRR13704050	4898	C	T	0,999899	2021-01-15	United States
ORF1ab_2606_I	ORF1ab	2606	SRR13704050	8083	G	A	0,999498	2021-01-15	United States
ORF1ab_3352_F	ORF1ab	3352	SRR13704050	10319	C	T	0,998937	2021-01-15	United States
ORF1ab_4094_T	ORF1ab	4094	SRR13704050	12545	G	A	0,999476	2021-01-15	United States
ORF1ab_4223_L	ORF1ab	4223	SRR13704050	12933	C	T	0,999924	2021-01-15	United States
ORF1ab_314_L	ORF1ab	314	SRR13704050	14408	C	T	0,999371	2021-01-15	United States
ORF1ab_658_I	ORF1ab	658	SRR13704050	15439	G	A	1	2021-01-15	United States
ORF1ab_1653_D	ORF1ab	1653	SRR13704050	18424	A	G	0,999251	2021-01-15	United States
ORF1ab_1851_S	ORF1ab	1851	SRR13704050	19018	C	T	0,999739	2021-01-15	United States
ORF1ab_2172_NA	ORF1ab	2172	SRR13704050	19983	C	+T	0,0672393	2021-01-15	United States
ORF1ab_2613_C	ORF1ab	2613	SRR13704050	21304	C	T	1	2021-01-15	United States
S_614_G	S	614	SRR13704050	23403	A	G	0,999477	2021-01-15	United States
ORF3a_57_H	ORF3a	57	SRR13704050	25563	G	T	0,999831	2021-01-15	United States
ORF3a_172_V	ORF3a	172	SRR13704050	25907	G	T	0,794884	2021-01-15	United States
ORF3a_270_I	ORF3a	270	SRR13704050	26201	C	T	0,99595	2021-01-15	United States
ORF8_24_L	ORF8	24	SRR13704050	27964	C	T	0,989265	2021-01-15	United States
N_67_S	N	67	SRR13704050	28472	C	T	0,998891	2021-01-15	United States
N_120_V	N	120	SRR13704050	28632	G	T	0,998553	2021-01-15	United States
N_199_L	N	199	SRR13704050	28869	C	T	0,99329	2021-01-15	United States
N_392_L	N	392	SRR13704050	29447	G	T	0,998652	2021-01-15	United States
ORF1ab_1049_V	ORF1ab	1049	SRR13704051	3411	C	T	0,999385	2021-01-15	United States
ORF1ab_1202_N	ORF1ab	1202	SRR13704051	3871	G	T	0,999079	2021-01-15	United States
ORF1ab_1592_R	ORF1ab	1592	SRR13704051	5040	A	G	1	2021-01-15	United States
ORF1ab_3395_S	ORF1ab	3395	SRR13704051	10448	C	T	0,351727	2021-01-15	United States
ORF1ab_4085_G	ORF1ab	4085	SRR13704051	12519	A	G	0,999685	2021-01-15	United States
ORF1ab_302_S	ORF1ab	302	SRR13704051	14371	G	T	0,999741	2021-01-15	United States
ORF1ab_314_L	ORF1ab	314	SRR13704051	14408	C	T	0,998263	2021-01-15	United States
S_614_G	S	614	SRR13704051	23403	A	G	0,999099	2021-01-15	United States
S_677_H	S	677	SRR13704051	23593	G	C	0,999815	2021-01-15	United States
S_732_S	S	732	SRR13704051	23756	A	T	0,999563	2021-01-15	United States
S_1202_Q	S	1202	SRR13704051	25166	G	C	0,999755	2021-01-15	United States
N_203_K	N	203	SRR13704051	28881	G	A	0,998971	2021-01-15	United States
N_204_R	N	204	SRR13704051	28883	G	C	1	2021-01-15	United States
ORF1ab_265_I	ORF1ab	265	SRR13704053	1059	C	T	0,997034	2021-01-15	United States
ORF1ab_2106_I	ORF1ab	2106	SRR13704053	6582	C	T	0,0647215	2021-01-15	United States
ORF1ab_3221_I	ORF1ab	3221	SRR13704053	9928	G	T	0,999226	2021-01-15	United States
ORF1ab_3352_F	ORF1ab	3352	SRR13704053	10319	C	T	0,999645	2021-01-15	United States
ORF1ab_314_L	ORF1ab	314	SRR13704053	14408	C	T	0,997519	2021-01-15	United States
ORF1ab_904_L	ORF1ab	904	SRR13704053	16178	C	T	0,999467	2021-01-15	United States
ORF1ab_1653_D	ORF1ab	1653	SRR13704053	18424	A	G	0,99961	2021-01-15	United States
ORF1ab_1755_V	ORF1ab	1755	SRR13704053	18730	A	G	1	2021-01-15	United States
ORF1ab_2613_C	ORF1ab	2613	SRR13704053	21304	C	T	1	2021-01-15	United States
S_614_G	S	614	SRR13704053	23403	A	G	0,999443	2021-01-15	United States
ORF3a_57_H	ORF3a	57	SRR13704053	25563	G	T	0,999711	2021-01-15	United States
ORF3a_172_V	ORF3a	172	SRR13704053	25907	G	T	0,629602	2021-01-15	United States
ORF8_24_L	ORF8	24	SRR13704053	27964	C	T	0,998308	2021-01-15	United States
ORF8_38_S	ORF8	38	SRR13704053	28005	C	T	0,0729002	2021-01-15	United States
N_67_S	N	67	SRR13704053	28472	C	T	0,999448	2021-01-15	United States
N_199_L	N	199	SRR13704053	28869	C	T	0,999455	2021-01-15	United States
ORF1ab_265_I	ORF1ab	265	SRR13704056	1059	C	T	0,999281	2021-01-15	United States
ORF1ab_2667_C	ORF1ab	2667	SRR13704056	8264	G	T	0,958275	2021-01-15	United States
ORF1ab_3352_F	ORF1ab	3352	SRR13704056	10319	C	T	0,999801	2021-01-15	United States
ORF1ab_314_L	ORF1ab	314	SRR13704056	14408	C	T	0,999298	2021-01-15	United States
ORF1ab_1653_D	ORF1ab	1653	SRR13704056	18424	A	G	1	2021-01-15	United States
ORF1ab_2172_NA	ORF1ab	2172	SRR13704056	19983	C	+T	0,0525832	2021-01-15	United States
ORF1ab_2613_C	ORF1ab	2613	SRR13704056	21304	C	T	0,999424	2021-01-15	United States
S_614_G	S	614	SRR13704056	23403	A	G	0,999408	2021-01-15	United States
ORF3a_57_H	ORF3a	57	SRR13704056	25563	G	T	0,999581	2021-01-15	United States
ORF3a_172_V	ORF3a	172	SRR13704056	25907	G	T	0,631485	2021-01-15	United States
ORF3a_223_I	ORF3a	223	SRR13704056	26060	C	T	0,994726	2021-01-15	United States
ORF8_24_L	ORF8	24	SRR13704056	27964	C	T	0,998663	2021-01-15	United States
N_67_S	N	67	SRR13704056	28472	C	T	0,998446	2021-01-15	United States
N_199_L	N	199	SRR13704056	28869	C	T	0,998275	2021-01-15	United States
ORF1ab_972_K	ORF1ab	972	SRR13704057	3179	G	A	0,998455	2021-01-13	United States
ORF1ab_1088_N	ORF1ab	1088	SRR13704057	3527	G	A	0,746603	2021-01-13	United States
ORF1ab_1584_M	ORF1ab	1584	SRR13704057	5015	G	A	0,883812	2021-01-13	United States
ORF1ab_1871_S	ORF1ab	1871	SRR13704057	5877	A	G	0,951084	2021-01-13	United States
ORF1ab_3603_NA	ORF1ab	3603	SRR13704057	11074	C	+T	0,0833884	2021-01-13	United States
ORF1ab_3606_NA	ORF1ab	3606	SRR13704057	11082	T	-G	0,0530066	2021-01-13	United States
ORF1ab_3606_F	ORF1ab	3606	SRR13704057	11083	G	T	0,999767	2021-01-13	United States
ORF1ab_3823_L	ORF1ab	3823	SRR13704057	11732	A	T	0,99952	2021-01-13	United States
ORF1ab_4187_N	ORF1ab	4187	SRR13704057	12824	G	A	0,999519	2021-01-13	United States
ORF1ab_314_L	ORF1ab	314	SRR13704057	14408	C	T	0,997969	2021-01-13	United States
ORF1ab_2172_NA	ORF1ab	2172	SRR13704057	19983	C	+T	0,0803365	2021-01-13	United States
S_33_I	S	33	SRR13704057	21660	C	T	0,125869	2021-01-13	United States
S_614_G	S	614	SRR13704057	23403	A	G	0,998563	2021-01-13	United States
ORF3a_108_F	ORF3a	108	SRR13704057	25714	C	T	1	2021-01-13	United States
ORF3a_155_Y	ORF3a	155	SRR13704057	25855	G	T	0,999347	2021-01-13	United States
ORF7a_14_I	ORF7a	14	SRR13704057	27434	C	T	0,999188	2021-01-13	United States
N_194_L	N	194	SRR13704057	28854	C	T	0,999448	2021-01-13	United States
N_210_I	N	210	SRR13704057	28903	G	T	0,999693	2021-01-13	United States
ORF1ab_295_C	ORF1ab	295	SRR13704058	1148	G	T	0,998006	2021-01-15	United States
ORF1ab_1049_V	ORF1ab	1049	SRR13704058	3411	C	T	1	2021-01-15	United States
ORF1ab_1202_N	ORF1ab	1202	SRR13704058	3871	G	T	0,999466	2021-01-15	United States
ORF1ab_1592_R	ORF1ab	1592	SRR13704058	5040	A	G	0,99867	2021-01-15	United States
ORF1ab_4085_G	ORF1ab	4085	SRR13704058	12519	A	G	0,999767	2021-01-15	United States
ORF1ab_302_S	ORF1ab	302	SRR13704058	14371	G	T	0,999556	2021-01-15	United States
ORF1ab_314_L	ORF1ab	314	SRR13704058	14408	C	T	0,999274	2021-01-15	United States
ORF1ab_1176_H	ORF1ab	1176	SRR13704058	16993	T	C	0,999793	2021-01-15	United States
ORF1ab_2172_NA	ORF1ab	2172	SRR13704058	19983	C	+T	0,0634274	2021-01-15	United States
S_614_G	S	614	SRR13704058	23403	A	G	0,999701	2021-01-15	United States
S_677_H	S	677	SRR13704058	23593	G	C	0,999734	2021-01-15	United States
S_732_S	S	732	SRR13704058	23756	A	T	1	2021-01-15	United States
S_1202_Q	S	1202	SRR13704058	25166	G	C	1	2021-01-15	United States
N_203_K	N	203	SRR13704058	28881	G	A	0,999342	2021-01-15	United States
N_204_R	N	204	SRR13704058	28883	G	C	1	2021-01-15	United States
ORF1ab_265_I	ORF1ab	265	SRR13704060	1059	C	T	0,999662	2021-01-14	United States
ORF1ab_2024_L	ORF1ab	2024	SRR13704060	6336	C	T	1	2021-01-14	United States
ORF1ab_2606_I	ORF1ab	2606	SRR13704060	8083	G	A	0,998721	2021-01-14	United States
ORF1ab_3352_F	ORF1ab	3352	SRR13704060	10319	C	T	0,999787	2021-01-14	United States
ORF1ab_3573_Q	ORF1ab	3573	SRR13704060	10982	A	C	0,999221	2021-01-14	United States
ORF1ab_4087_I	ORF1ab	4087	SRR13704060	12525	C	T	0,999855	2021-01-14	United States
ORF1ab_127_G	ORF1ab	127	SRR13704060	13847	A	G	0,0809581	2021-01-14	United States
ORF1ab_314_L	ORF1ab	314	SRR13704060	14408	C	T	0,999732	2021-01-14	United States
ORF1ab_1653_D	ORF1ab	1653	SRR13704060	18424	A	G	1	2021-01-14	United States
ORF1ab_2172_NA	ORF1ab	2172	SRR13704060	19983	C	+T	0,0600875	2021-01-14	United States
ORF1ab_2613_C	ORF1ab	2613	SRR13704060	21304	C	T	0,995575	2021-01-14	United States
S_614_G	S	614	SRR13704060	23403	A	G	1	2021-01-14	United States
ORF3a_57_H	ORF3a	57	SRR13704060	25563	G	T	0,999785	2021-01-14	United States
ORF3a_172_V	ORF3a	172	SRR13704060	25907	G	T	0,629369	2021-01-14	United States
ORF7a_62_H	ORF7a	62	SRR13704060	27579	A	T	0,0552659	2021-01-14	United States
ORF7a_81_L	ORF7a	81	SRR13704060	27635	C	T	1	2021-01-14	United States
ORF8_24_L	ORF8	24	SRR13704060	27964	C	T	0,996367	2021-01-14	United States
N_67_S	N	67	SRR13704060	28472	C	T	0,998828	2021-01-14	United States
N_199_L	N	199	SRR13704060	28869	C	T	0,998394	2021-01-14	United States
N_377_Y	N	377	SRR13704060	29402	G	T	0,999748	2021-01-14	United States
ORF1ab_1049_V	ORF1ab	1049	SRR13704061	3411	C	T	0,999469	2021-01-14	United States
ORF1ab_1202_N	ORF1ab	1202	SRR13704061	3871	G	T	1	2021-01-14	United States
ORF1ab_1592_R	ORF1ab	1592	SRR13704061	5040	A	G	1	2021-01-14	United States
ORF1ab_1840_I	ORF1ab	1840	SRR13704061	5784	C	T	0,0678925	2021-01-14	United States
ORF1ab_2685_T	ORF1ab	2685	SRR13704061	8318	C	A	0,997106	2021-01-14	United States
ORF1ab_4085_G	ORF1ab	4085	SRR13704061	12519	A	G	0,99973	2021-01-14	United States
ORF1ab_302_S	ORF1ab	302	SRR13704061	14371	G	T	0,999844	2021-01-14	United States
ORF1ab_314_L	ORF1ab	314	SRR13704061	14408	C	T	0,999819	2021-01-14	United States
S_614_G	S	614	SRR13704061	23403	A	G	0,998132	2021-01-14	United States
S_677_H	S	677	SRR13704061	23593	G	C	0,999922	2021-01-14	United States
S_732_S	S	732	SRR13704061	23756	A	T	0,999773	2021-01-14	United States
S_1202_Q	S	1202	SRR13704061	25166	G	C	0,999814	2021-01-14	United States
M_125_Y	M	125	SRR13704061	26895	C	T	0,411042	2021-01-14	United States
ORF7a_62_NA	ORF7a	62	SRR13704061	27579	A	-TT	0,953642	2021-01-14	United States
N_203_K	N	203	SRR13704061	28881	G	A	0,999614	2021-01-14	United States
N_204_R	N	204	SRR13704061	28883	G	C	1	2021-01-14	United States
ORF1ab_265_I	ORF1ab	265	SRR13704066	1059	C	T	0,999816	2020-04-14	United States
ORF1ab_634_E	ORF1ab	634	SRR13704066	2165	A	G	0,999723	2020-04-14	United States
ORF1ab_314_L	ORF1ab	314	SRR13704066	14408	C	T	0,998456	2020-04-14	United States
ORF1ab_1076_I	ORF1ab	1076	SRR13704066	16694	C	T	0,996169	2020-04-14	United States
ORF1ab_2172_NA	ORF1ab	2172	SRR13704066	19983	C	+T	0,0518591	2020-04-14	United States
S_614_G	S	614	SRR13704066	23403	A	G	1	2020-04-14	United States
ORF3a_57_H	ORF3a	57	SRR13704066	25563	G	T	1	2020-04-14	United States
ORF7a_84_S	ORF7a	84	SRR13704066	27643	C	T	1	2020-04-14	United States
ORF1ab_810_I	ORF1ab	810	SRR13704067	2694	A	T	0,103627	2020-04-13	United States
ORF1ab_815_NA	ORF1ab	815	SRR13704067	2710	C	-A	0,077551	2020-04-13	United States
ORF1ab_3392_S	ORF1ab	3392	SRR13704067	10439	G	T	0,0719145	2020-04-13	United States
ORF1ab_3603_NA	ORF1ab	3603	SRR13704067	11074	C	+T	0,051245	2020-04-13	United States
ORF1ab_314_L	ORF1ab	314	SRR13704067	14408	C	T	0,998745	2020-04-13	United States
ORF1ab_1624_P	ORF1ab	1624	SRR13704067	18337	G	C	0,0554231	2020-04-13	United States
ORF1ab_1931_F	ORF1ab	1931	SRR13704067	19259	C	T	0,120511	2020-04-13	United States
S_614_G	S	614	SRR13704067	23403	A	G	1	2020-04-13	United States
ORF3a_57_H	ORF3a	57	SRR13704067	25563	G	T	0,999908	2020-04-13	United States
M_123_L	M	123	SRR13704067	26890	C	T	0,0757893	2020-04-13	United States
N_91_I	N	91	SRR13704067	28545	C	T	0,0556432	2020-04-13	United States
N_359_V	N	359	SRR13704067	29349	C	T	0,106169	2020-04-13	United States
ORF1ab_92_F	ORF1ab	92	SRR13704068	539	C	T	1	2021-01-13	United States
ORF1ab_321_V	ORF1ab	321	SRR13704068	1226	A	G	0,999923	2021-01-13	United States
ORF1ab_1016_P	ORF1ab	1016	SRR13704068	3312	T	C	0,0721404	2021-01-13	United States
ORF1ab_1653_NA	ORF1ab	1653	SRR13704068	5224	T	+A	0,0650407	2021-01-13	United States
ORF1ab_1779_L	ORF1ab	1779	SRR13704068	5600	T	C	0,0589315	2021-01-13	United States
ORF1ab_1862_S	ORF1ab	1862	SRR13704068	5849	C	T	0,999536	2021-01-13	United States
ORF1ab_2079_S	ORF1ab	2079	SRR13704068	6500	C	T	0,999642	2021-01-13	United States
ORF1ab_2320_V	ORF1ab	2320	SRR13704068	7224	C	T	0,998011	2021-01-13	United States
ORF1ab_4189_H	ORF1ab	4189	SRR13704068	12832	G	T	0,998764	2021-01-13	United States
ORF1ab_314_L	ORF1ab	314	SRR13704068	14408	C	T	1	2021-01-13	United States
ORF1ab_912_NA	ORF1ab	912	SRR13704068	16203	T	-G	0,0789474	2021-01-13	United States
ORF1ab_979_NA	ORF1ab	979	SRR13704068	16402	G	-A	0,0697674	2021-01-13	United States
ORF1ab_982_H	ORF1ab	982	SRR13704068	16411	G	C	0,0561798	2021-01-13	United States
ORF1ab_1010_E	ORF1ab	1010	SRR13704068	16496	G	A	0,995943	2021-01-13	United States
ORF1ab_1557_NA	ORF1ab	1557	SRR13704068	18138	C	+A	0,0510692	2021-01-13	United States
ORF1ab_2172_NA	ORF1ab	2172	SRR13704068	19983	C	+T	0,065284	2021-01-13	United States
ORF1ab_2545_NA	ORF1ab	2545	SRR13704068	21101	G	+T	0,0556804	2021-01-13	United States
S_30_H	S	30	SRR13704068	21650	A	C	0,0632911	2021-01-13	United States
S_62_NA	S	62	SRR13704068	21748	T	-A	0,0505128	2021-01-13	United States
S_474_K	S	474	SRR13704068	22982	C	A	0,0541455	2021-01-13	United States
S_614_G	S	614	SRR13704068	23403	A	G	1	2021-01-13	United States
S_623_V	S	623	SRR13704068	23430	C	T	0,0509734	2021-01-13	United States
S_762_NA	S	762	SRR13704068	23848	A	+T	0,08	2021-01-13	United States
ORF3a_57_H	ORF3a	57	SRR13704068	25563	G	T	0,999793	2021-01-13	United States
ORF3a_88_L	ORF3a	88	SRR13704068	25654	G	T	0,789474	2021-01-13	United States
ORF3a_183_N	ORF3a	183	SRR13704068	25939	G	A	0,999216	2021-01-13	United States
ORF8_8_R	ORF8	8	SRR13704068	27915	G	A	0,999847	2021-01-13	United States
ORF8_120_NA	ORF8	120	SRR13704068	28253	C	-A	0,93831	2021-01-13	United States
N_202_C	N	202	SRR13704068	28877	A	T	1	2021-01-13	United States
N_227_NA	N	227	SRR13704068	28954	G	+A	0,4813	2021-01-13	United States
N_396_S	N	396	SRR13704068	29459	C	T	0,0569106	2021-01-13	United States
ORF10_10_S	ORF10	10	SRR13704068	29585	C	T	0,999504	2021-01-13	United States
ORF1ab_84_NA	ORF1ab	84	SRR13704069	515	G	-TTA	0,247286	2020-04-22	United States
ORF1ab_2267_G	ORF1ab	2267	SRR13704069	7064	A	G	0,0734361	2020-04-22	United States
ORF1ab_2269_V	ORF1ab	2269	SRR13704069	7071	G	T	0,248653	2020-04-22	United States
ORF1ab_2311_NA	ORF1ab	2311	SRR13704069	7196	A	+T	0,279107	2020-04-22	United States
ORF1ab_2498_Y	ORF1ab	2498	SRR13704069	7757	A	T	0,0616713	2020-04-22	United States
ORF1ab_3197_M	ORF1ab	3197	SRR13704069	9854	G	A	0,287381	2020-04-22	United States
ORF1ab_3940_I	ORF1ab	3940	SRR13704069	12084	C	T	0,0932804	2020-04-22	United States
ORF1ab_314_L	ORF1ab	314	SRR13704069	14408	C	T	1	2020-04-22	United States
ORF1ab_1090_NA	ORF1ab	1090	SRR13704069	16735	T	-G	0,137705	2020-04-22	United States
ORF1ab_1203_F	ORF1ab	1203	SRR13704069	17074	C	T	0,122307	2020-04-22	United States
ORF1ab_2172_NA	ORF1ab	2172	SRR13704069	19983	C	+T	0,0759707	2020-04-22	United States
S_30_H	S	30	SRR13704069	21650	A	C	0,0682148	2020-04-22	United States
S_140_NA	S	140	SRR13704069	21981	T	-TTTGGGTGTTTA	0,0611833	2020-04-22	United States
S_221_L	S	221	SRR13704069	22224	C	T	0,614466	2020-04-22	United States
S_434_L	S	434	SRR13704069	22862	A	T	0,0645724	2020-04-22	United States
S_614_G	S	614	SRR13704069	23403	A	G	0,999706	2020-04-22	United States
S_859_I	S	859	SRR13704069	24138	C	T	0,0673225	2020-04-22	United States
S_936_V	S	936	SRR13704069	24369	A	T	0,2748	2020-04-22	United States
ORF3a_57_H	ORF3a	57	SRR13704069	25563	G	T	0,993585	2020-04-22	United States
E_23_L	E	23	SRR13704069	26313	C	A	0,196653	2020-04-22	United States
M_7_N	M	7	SRR13704069	26542	C	A	0,101569	2020-04-22	United States
N_185_C	N	185	SRR13704069	28826	C	T	0,0819812	2020-04-22	United States
N_215_V	N	215	SRR13704069	28917	G	T	0,235838	2020-04-22	United States
N_256_*	N	256	SRR13704069	29039	A	T	0,059492	2020-04-22	United States
ORF10_8_NA	ORF10	8	SRR13704069	29581	T	-TTTCCG	0,394721	2020-04-22	United States
ORF1ab_190_L	ORF1ab	190	SRR13704071	833	T	C	0,999685	2020-04-24	United States
ORF1ab_265_I	ORF1ab	265	SRR13704071	1059	C	T	0,999269	2020-04-24	United States
ORF1ab_314_L	ORF1ab	314	SRR13704071	14408	C	T	0,998836	2020-04-24	United States
ORF1ab_1050_I	ORF1ab	1050	SRR13704071	16616	C	T	0,999755	2020-04-24	United States
ORF1ab_2172_NA	ORF1ab	2172	SRR13704071	19983	C	+T	0,0626891	2020-04-24	United States
S_614_G	S	614	SRR13704071	23403	A	G	0,999737	2020-04-24	United States
ORF3a_57_H	ORF3a	57	SRR13704071	25563	G	T	0,999895	2020-04-24	United States
ORF8_24_L	ORF8	24	SRR13704071	27964	C	T	0,994667	2020-04-24	United States
ORF1ab_3197_M	ORF1ab	3197	SRR13704075	9854	G	A	0,0651643	2020-04-16	United States
ORF1ab_3940_I	ORF1ab	3940	SRR13704075	12084	C	T	0,199872	2020-04-16	United States
ORF1ab_218_L	ORF1ab	218	SRR13704075	14120	C	T	0,261222	2020-04-16	United States
ORF1ab_314_L	ORF1ab	314	SRR13704075	14408	C	T	0,999022	2020-04-16	United States
ORF1ab_1203_F	ORF1ab	1203	SRR13704075	17074	C	T	0,190849	2020-04-16	United States
S_221_L	S	221	SRR13704075	22224	C	T	0,206349	2020-04-16	United States
S_614_G	S	614	SRR13704075	23403	A	G	1	2020-04-16	United States
S_657_H	S	657	SRR13704075	23531	A	C	0,120635	2020-04-16	United States
S_859_I	S	859	SRR13704075	24138	C	T	0,0726453	2020-04-16	United States
ORF3a_57_H	ORF3a	57	SRR13704075	25563	G	T	0,999632	2020-04-16	United States
E_23_L	E	23	SRR13704075	26313	C	A	0,0551442	2020-04-16	United States
ORF1ab_1204_NA	ORF1ab	1204	SRR13704078	3876	C	-TGAGATTCCTAAAGAGGAAGT	0,972592	2020-04-13	United States
ORF1ab_1077_NA	ORF1ab	1077	SRR13704078	16698	A	+G	0,0707201	2020-04-13	United States
ORF1ab_1427_L	ORF1ab	1427	SRR13704078	17747	C	T	0,674516	2020-04-13	United States
ORF1ab_1464_C	ORF1ab	1464	SRR13704078	17858	A	G	1	2020-04-13	United States
ORF1ab_2172_NA	ORF1ab	2172	SRR13704078	19983	C	+T	0,0723748	2020-04-13	United States
S_765_C	S	765	SRR13704078	23855	C	T	0,0558739	2020-04-13	United States
M_7_N	M	7	SRR13704078	26542	C	A	0,0552817	2020-04-13	United States
ORF1ab_55_K	ORF1ab	55	SRR13704079	428	G	A	0,999709	2021-01-13	United States
ORF1ab_265_I	ORF1ab	265	SRR13704079	1059	C	T	0,999131	2021-01-13	United States
ORF1ab_2606_I	ORF1ab	2606	SRR13704079	8083	G	A	0,999304	2021-01-13	United States
ORF1ab_3352_F	ORF1ab	3352	SRR13704079	10319	C	T	0,999441	2021-01-13	United States
ORF1ab_314_L	ORF1ab	314	SRR13704079	14408	C	T	0,999192	2021-01-13	United States
ORF1ab_1162_I	ORF1ab	1162	SRR13704079	16952	C	T	0,999688	2021-01-13	United States
ORF1ab_1653_D	ORF1ab	1653	SRR13704079	18424	A	G	0,99964	2021-01-13	United States
ORF1ab_2172_NA	ORF1ab	2172	SRR13704079	19983	C	+T	0,079298	2021-01-13	United States
ORF1ab_2613_C	ORF1ab	2613	SRR13704079	21304	C	T	0,999785	2021-01-13	United States
S_178_N	S	178	SRR13704079	22094	G	A	1	2021-01-13	United States
S_614_G	S	614	SRR13704079	23403	A	G	0,998326	2021-01-13	United States
S_677_H	S	677	SRR13704079	23593	G	T	0,9999	2021-01-13	United States
ORF3a_57_H	ORF3a	57	SRR13704079	25563	G	T	0,999806	2021-01-13	United States
ORF3a_172_V	ORF3a	172	SRR13704079	25907	G	T	0,627558	2021-01-13	United States
ORF8_24_L	ORF8	24	SRR13704079	27964	C	T	0,998545	2021-01-13	United States
N_67_S	N	67	SRR13704079	28472	C	T	0,999152	2021-01-13	United States
N_199_L	N	199	SRR13704079	28869	C	T	0,998587	2021-01-13	United States
N_377_Y	N	377	SRR13704079	29402	G	T	0,999688	2021-01-13	United States
ORF1ab_84_NA	ORF1ab	84	SRR13704080	517	T	-ATG	0,83842	2020-05-16	United States
ORF1ab_110_Y	ORF1ab	110	SRR13704080	593	C	T	0,107191	2020-05-16	United States
ORF1ab_2082_NA	ORF1ab	2082	SRR13704080	6509	A	-ATAGTT	0,772605	2020-05-16	United States
ORF1ab_3197_M	ORF1ab	3197	SRR13704080	9854	G	A	0,485588	2020-05-16	United States
ORF1ab_3940_I	ORF1ab	3940	SRR13704080	12084	C	T	0,146776	2020-05-16	United States
ORF1ab_121_V	ORF1ab	121	SRR13704080	13829	C	T	0,0502541	2020-05-16	United States
ORF1ab_314_L	ORF1ab	314	SRR13704080	14408	C	T	0,998693	2020-05-16	United States
ORF1ab_1203_F	ORF1ab	1203	SRR13704080	17074	C	T	0,150614	2020-05-16	United States
ORF1ab_2172_NA	ORF1ab	2172	SRR13704080	19983	C	+T	0,0528877	2020-05-16	United States
S_140_NA	S	140	SRR13704080	21981	T	-TTTGGGTGTTTA	0,879121	2020-05-16	United States
S_614_G	S	614	SRR13704080	23403	A	G	0,998652	2020-05-16	United States
S_640_NA	S	640	SRR13704080	23480	T	-CTA	0,335482	2020-05-16	United States
ORF3a_57_H	ORF3a	57	SRR13704080	25563	G	T	1	2020-05-16	United States
E_23_L	E	23	SRR13704080	26313	C	A	0,914833	2020-05-16	United States
N_101_V	N	101	SRR13704080	28574	A	G	0,192429	2020-05-16	United States
ORF10_6_NA	ORF10	6	SRR13704080	29573	G	-TTTTCGC	0,850204	2020-05-16	United States
ORF1ab_314_L	ORF1ab	314	SRR13704087	14408	C	T	0,999426	2020-06-05	United States
ORF1ab_2172_NA	ORF1ab	2172	SRR13704087	19983	C	+T	0,0591044	2020-06-05	United States
S_614_G	S	614	SRR13704087	23403	A	G	0,998704	2020-06-05	United States
N_209_I	N	209	SRR13704087	28899	G	T	1	2020-06-05	United States
ORF1ab_1049_V	ORF1ab	1049	SRR13704090	3411	C	T	1	2021-01-13	United States
ORF1ab_1202_N	ORF1ab	1202	SRR13704090	3871	G	T	0,999608	2021-01-13	United States
ORF1ab_1592_R	ORF1ab	1592	SRR13704090	5040	A	G	0,999011	2021-01-13	United States
ORF1ab_4085_G	ORF1ab	4085	SRR13704090	12519	A	G	0,999866	2021-01-13	United States
ORF1ab_302_S	ORF1ab	302	SRR13704090	14371	G	T	0,999428	2021-01-13	United States
ORF1ab_314_L	ORF1ab	314	SRR13704090	14408	C	T	0,999626	2021-01-13	United States
ORF1ab_2172_NA	ORF1ab	2172	SRR13704090	19983	C	+T	0,0750975	2021-01-13	United States
S_614_G	S	614	SRR13704090	23403	A	G	0,998616	2021-01-13	United States
S_677_H	S	677	SRR13704090	23593	G	C	0,999242	2021-01-13	United States
S_732_S	S	732	SRR13704090	23756	A	T	0,999657	2021-01-13	United States
S_1202_Q	S	1202	SRR13704090	25166	G	C	0,999925	2021-01-13	United States
ORF7a_62_NA	ORF7a	62	SRR13704090	27579	A	-TT	0,958943	2021-01-13	United States
N_203_K	N	203	SRR13704090	28881	G	A	0,99952	2021-01-13	United States
N_204_R	N	204	SRR13704090	28883	G	C	0,999884	2021-01-13	United States
ORF1ab_183_I	ORF1ab	183	SRR13704092	813	C	T	0,263035	2020-05-23	United States
ORF1ab_265_I	ORF1ab	265	SRR13704092	1059	C	T	0,993617	2020-05-23	United States
ORF1ab_314_L	ORF1ab	314	SRR13704092	14408	C	T	0,988942	2020-05-23	United States
ORF1ab_2172_NA	ORF1ab	2172	SRR13704092	19983	C	+T	0,0614525	2020-05-23	United States
S_614_G	S	614	SRR13704092	23403	A	G	0,997691	2020-05-23	United States
S_1073_N	S	1073	SRR13704092	24781	G	T	0,992797	2020-05-23	United States
ORF3a_57_H	ORF3a	57	SRR13704092	25563	G	T	0,999026	2020-05-23	United States
ORF1ab_265_I	ORF1ab	265	SRR13704096	1059	C	T	0,999318	2020-05-28	United States
ORF1ab_333_M	ORF1ab	333	SRR13704096	1263	C	T	0,998963	2020-05-28	United States
ORF1ab_1640_L	ORF1ab	1640	SRR13704096	5184	C	T	1	2020-05-28	United States
ORF1ab_314_L	ORF1ab	314	SRR13704096	14408	C	T	0,999734	2020-05-28	United States
ORF1ab_1427_S	ORF1ab	1427	SRR13704096	17746	C	T	0,0929223	2020-05-28	United States
S_614_G	S	614	SRR13704096	23403	A	G	0,9992	2020-05-28	United States
ORF3a_57_H	ORF3a	57	SRR13704096	25563	G	T	0,9998	2020-05-28	United States
ORF1ab_411_L	ORF1ab	411	SRR13704100	1496	T	C	1	2020-12-27	United States
ORF1ab_622_NA	ORF1ab	622	SRR13704100	2129	G	+A	0,0551232	2020-12-27	United States
ORF1ab_2794_Q	ORF1ab	2794	SRR13704100	8647	T	A	0,0572289	2020-12-27	United States
ORF1ab_3087_I	ORF1ab	3087	SRR13704100	9526	G	T	0,999902	2020-12-27	United States
ORF1ab_3374_NA	ORF1ab	3374	SRR13704100	10386	C	+T	0,051415	2020-12-27	United States
ORF1ab_231_NA	ORF1ab	231	SRR13704100	14160	G	-T	0,0691613	2020-12-27	United States
ORF1ab_314_L	ORF1ab	314	SRR13704100	14408	C	T	0,995905	2020-12-27	United States
ORF1ab_1465_G	ORF1ab	1465	SRR13704100	17861	A	G	0,999895	2020-12-27	United States
ORF1ab_2039_Y	ORF1ab	2039	SRR13704100	19582	G	T	0,131621	2020-12-27	United States
S_30_H	S	30	SRR13704100	21650	A	C	0,0750894	2020-12-27	United States
S_614_G	S	614	SRR13704100	23403	A	G	0,999898	2020-12-27	United States
S_1117_I	S	1117	SRR13704100	24912	C	T	0,998522	2020-12-27	United States
N_194_L	N	194	SRR13704100	28854	C	T	1	2020-12-27	United States
N_255_F	N	255	SRR13704100	29037	C	T	0,504662	2020-12-27	United States
ORF1ab_265_I	ORF1ab	265	SRR13704101	1059	C	T	0,998764	2021-01-13	United States
ORF1ab_989_V	ORF1ab	989	SRR13704101	3231	G	T	0,999458	2021-01-13	United States
ORF1ab_3312_L	ORF1ab	3312	SRR13704101	10199	A	C	0,989854	2021-01-13	United States
ORF1ab_3993_C	ORF1ab	3993	SRR13704101	12242	C	T	0,567806	2021-01-13	United States
ORF1ab_4344_G	ORF1ab	4344	SRR13704101	13296	A	G	0,999452	2021-01-13	United States
ORF1ab_314_L	ORF1ab	314	SRR13704101	14408	C	T	0,997865	2021-01-13	United States
ORF1ab_2633_S	ORF1ab	2633	SRR13704101	21364	C	T	0,998299	2021-01-13	United States
S_501_T	S	501	SRR13704101	23064	A	C	0,998599	2021-01-13	United States
S_614_G	S	614	SRR13704101	23403	A	G	1	2021-01-13	United States
ORF3a_25_S	ORF3a	25	SRR13704101	25465	C	T	0,999625	2021-01-13	United States
ORF3a_57_H	ORF3a	57	SRR13704101	25563	G	T	0,999771	2021-01-13	United States
N_206_F	N	206	SRR13704101	28890	C	T	0,999367	2021-01-13	United States
ORF1ab_411_L	ORF1ab	411	SRR13704104	1496	T	C	1	2020-12-24	United States
ORF1ab_3087_I	ORF1ab	3087	SRR13704104	9526	G	T	0,999904	2020-12-24	United States
ORF1ab_314_L	ORF1ab	314	SRR13704104	14408	C	T	0,998484	2020-12-24	United States
ORF1ab_1465_G	ORF1ab	1465	SRR13704104	17861	A	G	0,999699	2020-12-24	United States
ORF1ab_2172_NA	ORF1ab	2172	SRR13704104	19983	C	+T	0,0579283	2020-12-24	United States
S_614_G	S	614	SRR13704104	23403	A	G	0,999454	2020-12-24	United States
S_1117_I	S	1117	SRR13704104	24912	C	T	0,99927	2020-12-24	United States
N_194_L	N	194	SRR13704104	28854	C	T	0,999515	2020-12-24	United States
ORF1ab_411_L	ORF1ab	411	SRR13704105	1496	T	C	1	2020-12-24	United States
ORF1ab_3087_I	ORF1ab	3087	SRR13704105	9526	G	T	1	2020-12-24	United States
ORF1ab_3357_V	ORF1ab	3357	SRR13704105	10335	C	T	0,0549384	2020-12-24	United States
ORF1ab_314_L	ORF1ab	314	SRR13704105	14408	C	T	0,998759	2020-12-24	United States
ORF1ab_1465_G	ORF1ab	1465	SRR13704105	17861	A	G	0,999748	2020-12-24	United States
ORF1ab_2172_NA	ORF1ab	2172	SRR13704105	19983	C	+T	0,0522927	2020-12-24	United States
S_78_K	S	78	SRR13704105	21795	G	A	0,239568	2020-12-24	United States
S_614_G	S	614	SRR13704105	23403	A	G	1	2020-12-24	United States
S_1117_I	S	1117	SRR13704105	24912	C	T	0,998261	2020-12-24	United States
N_194_L	N	194	SRR13704105	28854	C	T	1	2020-12-24	United States
ORF1ab_411_L	ORF1ab	411	SRR13704107	1496	T	C	1	2020-12-30	United States
ORF1ab_3087_I	ORF1ab	3087	SRR13704107	9526	G	T	0,999738	2020-12-30	United States
ORF1ab_4320_A	ORF1ab	4320	SRR13704107	13223	T	G	0,996036	2020-12-30	United States
ORF1ab_314_L	ORF1ab	314	SRR13704107	14408	C	T	0,998415	2020-12-30	United States
ORF1ab_1465_G	ORF1ab	1465	SRR13704107	17861	A	G	1	2020-12-30	United States
ORF1ab_2340_M	ORF1ab	2340	SRR13704107	20486	A	T	0,402235	2020-12-30	United States
S_614_G	S	614	SRR13704107	23403	A	G	0,999372	2020-12-30	United States
S_1117_I	S	1117	SRR13704107	24912	C	T	0,999188	2020-12-30	United States
ORF3a_175_I	ORF3a	175	SRR13704107	25916	C	T	0,503896	2020-12-30	United States
N_194_L	N	194	SRR13704107	28854	C	T	0,999439	2020-12-30	United States
ORF1ab_103_K	ORF1ab	103	SRR13704111	573	C	A	0,0508989	2021-01-20	United States
ORF1ab_110_N	ORF1ab	110	SRR13704111	593	C	A	0,0716852	2021-01-20	United States
ORF1ab_1001_I	ORF1ab	1001	SRR13704111	3267	C	T	0,999856	2021-01-20	United States
ORF1ab_1387_Q	ORF1ab	1387	SRR13704111	4424	A	C	0,0534768	2021-01-20	United States
ORF1ab_1425_*	ORF1ab	1425	SRR13704111	4540	C	A	0,0544106	2021-01-20	United States
ORF1ab_1708_D	ORF1ab	1708	SRR13704111	5388	C	A	1	2021-01-20	United States
ORF1ab_2471_K	ORF1ab	2471	SRR13704111	7677	G	A	0,0644491	2021-01-20	United States
ORF1ab_2921_NA	ORF1ab	2921	SRR13704111	9026	A	+T	0,064578	2021-01-20	United States
ORF1ab_3674_NA	ORF1ab	3674	SRR13704111	11287	G	-TCTGGTTTT	0,961911	2021-01-20	United States
ORF1ab_306_NA	ORF1ab	306	SRR13704111	14383	G	-T	0,0553502	2021-01-20	United States
ORF1ab_314_L	ORF1ab	314	SRR13704111	14408	C	T	0,999623	2021-01-20	United States
ORF1ab_1383_R	ORF1ab	1383	SRR13704111	17615	A	G	0,999921	2021-01-20	United States
ORF1ab_1871_G	ORF1ab	1871	SRR13704111	19079	A	G	0,999934	2021-01-20	United States
ORF1ab_2324_R	ORF1ab	2324	SRR13704111	20437	A	C	0,0519481	2021-01-20	United States
S_68_NA	S	68	SRR13704111	21764	A	-TACATG	0,976481	2021-01-20	United States
S_143_NA	S	143	SRR13704111	21990	T	-TTA	0,79726	2021-01-20	United States
S_501_Y	S	501	SRR13704111	23063	A	T	0,999068	2021-01-20	United States
S_570_D	S	570	SRR13704111	23271	C	A	0,999555	2021-01-20	United States
S_614_G	S	614	SRR13704111	23403	A	G	0,999929	2021-01-20	United States
S_681_H	S	681	SRR13704111	23604	C	A	0,999225	2021-01-20	United States
S_716_I	S	716	SRR13704111	23709	C	T	0,999619	2021-01-20	United States
S_982_A	S	982	SRR13704111	24506	T	G	1	2021-01-20	United States
S_1118_H	S	1118	SRR13704111	24914	G	C	0,9998	2021-01-20	United States
ORF3a_30_C	ORF3a	30	SRR13704111	25480	C	T	0,665534	2021-01-20	United States
ORF3a_90_F	ORF3a	90	SRR13704111	25660	G	T	0,987097	2021-01-20	United States
ORF3a_99_T	ORF3a	99	SRR13704111	25687	G	A	1	2021-01-20	United States
ORF8_27_*	ORF8	27	SRR13704111	27972	C	T	1	2021-01-20	United States
ORF8_73_C	ORF8	73	SRR13704111	28111	A	G	0,999945	2021-01-20	United States
N_3_H	N	3	SRR13704111	28280	G	C	0,999912	2021-01-20	United States
N_3_V	N	3	SRR13704111	28281	A	T	0,999736	2021-01-20	United States
N_3_E	N	3	SRR13704111	28282	T	A	0,99972	2021-01-20	United States
N_203_K	N	203	SRR13704111	28881	G	A	1	2021-01-20	United States
N_204_R	N	204	SRR13704111	28883	G	C	1	2021-01-20	United States
N_235_F	N	235	SRR13704111	28977	C	T	1	2021-01-20	United States
ORF1ab_197_S	ORF1ab	197	SRR13704112	854	C	T	0,089158	2021-01-13	United States
ORF1ab_265_I	ORF1ab	265	SRR13704112	1059	C	T	0,999644	2021-01-13	United States
ORF1ab_1049_V	ORF1ab	1049	SRR13704112	3411	C	T	1	2021-01-13	United States
ORF1ab_2087_I	ORF1ab	2087	SRR13704112	6525	C	T	0,998265	2021-01-13	United States
ORF1ab_2144_NA	ORF1ab	2144	SRR13704112	6696	C	+T	0,0571693	2021-01-13	United States
ORF1ab_2200_N	ORF1ab	2200	SRR13704112	6865	G	T	0,983007	2021-01-13	United States
ORF1ab_2251_C	ORF1ab	2251	SRR13704112	7016	G	T	0,146273	2021-01-13	United States
ORF1ab_2606_I	ORF1ab	2606	SRR13704112	8083	G	A	0,999688	2021-01-13	United States
ORF1ab_3352_F	ORF1ab	3352	SRR13704112	10319	C	T	0,999452	2021-01-13	United States
ORF1ab_3644_F	ORF1ab	3644	SRR13704112	11195	C	T	0,056096	2021-01-13	United States
ORF1ab_189_K	ORF1ab	189	SRR13704112	14034	T	A	0,999702	2021-01-13	United States
ORF1ab_314_L	ORF1ab	314	SRR13704112	14408	C	T	1	2021-01-13	United States
ORF1ab_1653_D	ORF1ab	1653	SRR13704112	18424	A	G	0,999874	2021-01-13	United States
ORF1ab_2172_NA	ORF1ab	2172	SRR13704112	19983	C	+T	0,0511474	2021-01-13	United States
S_614_G	S	614	SRR13704112	23403	A	G	0,999657	2021-01-13	United States
ORF3a_57_H	ORF3a	57	SRR13704112	25563	G	T	0,999959	2021-01-13	United States
ORF3a_172_V	ORF3a	172	SRR13704112	25907	G	T	0,820842	2021-01-13	United States
M_3_Y	M	3	SRR13704112	26529	G	T	0,440005	2021-01-13	United States
ORF8_24_L	ORF8	24	SRR13704112	27964	C	T	0,995421	2021-01-13	United States
N_67_S	N	67	SRR13704112	28472	C	T	0,999767	2021-01-13	United States
N_199_L	N	199	SRR13704112	28869	C	T	0,996011	2021-01-13	United States
ORF1ab_265_I	ORF1ab	265	SRR13704117	1059	C	T	0,999744	2021-01-15	United States
ORF1ab_2063_K	ORF1ab	2063	SRR13704117	6452	G	A	0,0538513	2021-01-15	United States
ORF1ab_2409_F	ORF1ab	2409	SRR13704117	7491	G	T	0,0604537	2021-01-15	United States
ORF1ab_2833_NA	ORF1ab	2833	SRR13704117	8763	A	-T	0,0867769	2021-01-15	United States
ORF1ab_2877_I	ORF1ab	2877	SRR13704117	8895	C	T	0,989305	2021-01-15	United States
ORF1ab_3158_T	ORF1ab	3158	SRR13704117	9738	G	C	0,999918	2021-01-15	United States
ORF1ab_3280_V	ORF1ab	3280	SRR13704117	10103	A	G	0,0705271	2021-01-15	United States
ORF1ab_3345_I	ORF1ab	3345	SRR13704117	10300	G	T	0,999766	2021-01-15	United States
ORF1ab_3603_NA	ORF1ab	3603	SRR13704117	11074	C	+T	0,0585398	2021-01-15	United States
ORF1ab_314_L	ORF1ab	314	SRR13704117	14408	C	T	0,999715	2021-01-15	United States
ORF1ab_878_*	ORF1ab	878	SRR13704117	16101	C	A	0,0656764	2021-01-15	United States
ORF1ab_976_L	ORF1ab	976	SRR13704117	16394	C	T	1	2021-01-15	United States
ORF1ab_1183_Y	ORF1ab	1183	SRR13704117	17014	G	T	0,999571	2021-01-15	United States
ORF1ab_2318_NA	ORF1ab	2318	SRR13704117	20420	A	+T	0,0721501	2021-01-15	United States
ORF1ab_2411_F	ORF1ab	2411	SRR13704117	20698	C	T	0,715359	2021-01-15	United States
S_13_I	S	13	SRR13704117	21600	G	T	0,995726	2021-01-15	United States
S_452_R	S	452	SRR13704117	22917	T	G	0,99993	2021-01-15	United States
S_563_*	S	563	SRR13704117	23249	C	T	0,0532411	2021-01-15	United States
S_614_G	S	614	SRR13704117	23403	A	G	0,999923	2021-01-15	United States
S_905_NA	S	905	SRR13704117	24277	G	+T	0,0794152	2021-01-15	United States
ORF3a_57_H	ORF3a	57	SRR13704117	25563	G	T	0,999543	2021-01-15	United States
ORF8_65_V	ORF8	65	SRR13704117	28087	C	T	0,791809	2021-01-15	United States
N_205_I	N	205	SRR13704117	28887	C	T	0,998618	2021-01-15	United States
ORF1ab_265_I	ORF1ab	265	SRR13704119	1059	C	T	0,999545	2021-01-15	United States
ORF1ab_398_C	ORF1ab	398	SRR13704119	1457	C	T	1	2021-01-15	United States
ORF1ab_405_V	ORF1ab	405	SRR13704119	1479	C	T	1	2021-01-15	United States
ORF1ab_1384_NA	ORF1ab	1384	SRR13704119	4415	G	+A	0,0667617	2021-01-15	United States
ORF1ab_3603_NA	ORF1ab	3603	SRR13704119	11074	C	+T	0,0809505	2021-01-15	United States
ORF1ab_3615_S	ORF1ab	3615	SRR13704119	11108	G	T	0,0982952	2021-01-15	United States
ORF1ab_4205_V	ORF1ab	4205	SRR13704119	12878	A	G	1	2021-01-15	United States
ORF1ab_158_NA	ORF1ab	158	SRR13704119	13939	G	+A	0,0959212	2021-01-15	United States
ORF1ab_314_L	ORF1ab	314	SRR13704119	14408	C	T	0,999886	2021-01-15	United States
ORF1ab_777_P	ORF1ab	777	SRR13704119	15797	T	C	0,0505629	2021-01-15	United States
ORF1ab_1183_Y	ORF1ab	1183	SRR13704119	17014	G	T	0,999808	2021-01-15	United States
ORF1ab_2431_V	ORF1ab	2431	SRR13704119	20759	C	T	0,999671	2021-01-15	United States
ORF1ab_2441_F	ORF1ab	2441	SRR13704119	20788	G	T	0,0508388	2021-01-15	United States
ORF1ab_2545_NA	ORF1ab	2545	SRR13704119	21101	G	+T	0,0811116	2021-01-15	United States
S_13_I	S	13	SRR13704119	21600	G	T	1	2021-01-15	United States
S_152_C	S	152	SRR13704119	22018	G	T	1	2021-01-15	United States
S_452_R	S	452	SRR13704119	22917	T	G	0,99985	2021-01-15	United States
S_614_G	S	614	SRR13704119	23403	A	G	0,999888	2021-01-15	United States
S_758_NA	S	758	SRR13704119	23835	G	+T	0,0561331	2021-01-15	United States
ORF3a_57_H	ORF3a	57	SRR13704119	25563	G	T	0,999738	2021-01-15	United States
N_205_I	N	205	SRR13704119	28887	C	T	1	2021-01-15	United States
ORF10_12_NA	ORF10	12	SRR13704119	29593	G	+AT	0,0618238	2021-01-15	United States
ORF1ab_143_I	ORF1ab	143	SRR13704122	692	T	A	0,0630462	2021-01-15	United States
ORF1ab_1185_Q	ORF1ab	1185	SRR13704122	3818	A	C	0,058004	2021-01-15	United States
ORF1ab_1454_I	ORF1ab	1454	SRR13704122	4626	C	T	0,0629281	2021-01-15	United States
ORF1ab_1675_H	ORF1ab	1675	SRR13704122	5288	T	C	0,130028	2021-01-15	United States
ORF1ab_1813_H	ORF1ab	1813	SRR13704122	5704	G	T	0,999564	2021-01-15	United States
ORF1ab_2880_NA	ORF1ab	2880	SRR13704122	8905	C	+T	0,0720165	2021-01-15	United States
ORF1ab_3310_K	ORF1ab	3310	SRR13704122	10193	G	A	0,999849	2021-01-15	United States
ORF1ab_3851_S	ORF1ab	3851	SRR13704122	11816	C	T	1	2021-01-15	United States
ORF1ab_3891_Y	ORF1ab	3891	SRR13704122	11937	G	A	0,0642231	2021-01-15	United States
ORF1ab_4396_NA	ORF1ab	4396	SRR13704122	13453	A	-C	0,0811984	2021-01-15	United States
ORF1ab_314_L	ORF1ab	314	SRR13704122	14408	C	T	0,999575	2021-01-15	United States
ORF1ab_490_NA	ORF1ab	490	SRR13704122	14937	C	+A	0,0854701	2021-01-15	United States
ORF1ab_739_NA	ORF1ab	739	SRR13704122	15683	A	-T	0,0683517	2021-01-15	United States
ORF1ab_1620_S	ORF1ab	1620	SRR13704122	18325	G	T	0,0712814	2021-01-15	United States
ORF1ab_1620_V	ORF1ab	1620	SRR13704122	18326	C	T	0,0683595	2021-01-15	United States
ORF1ab_2212_I	ORF1ab	2212	SRR13704122	20102	G	T	1	2021-01-15	United States
S_215_Y	S	215	SRR13704122	22205	G	T	1	2021-01-15	United States
S_614_G	S	614	SRR13704122	23403	A	G	0,9999	2021-01-15	United States
ORF3a_69_L	ORF3a	69	SRR13704122	25598	G	T	0,999333	2021-01-15	United States
ORF3a_193_C	ORF3a	193	SRR13704122	25971	G	T	1	2021-01-15	United States
N_194_A	N	194	SRR13704122	28853	T	G	1	2021-01-15	United States
ORF1ab_265_I	ORF1ab	265	SRR13704127	1059	C	T	0,999482	2021-01-19	United States
ORF1ab_714_R	ORF1ab	714	SRR13704127	2406	A	G	1	2021-01-19	United States
ORF1ab_1628_C	ORF1ab	1628	SRR13704127	5147	C	T	0,117577	2021-01-19	United States
ORF1ab_1839_V	ORF1ab	1839	SRR13704127	5780	A	G	0,999808	2021-01-19	United States
ORF1ab_3327_Y	ORF1ab	3327	SRR13704127	10244	C	T	0,0531035	2021-01-19	United States
ORF1ab_4205_V	ORF1ab	4205	SRR13704127	12878	A	G	0,999914	2021-01-19	United States
ORF1ab_314_L	ORF1ab	314	SRR13704127	14408	C	T	0,999648	2021-01-19	United States
ORF1ab_662_V	ORF1ab	662	SRR13704127	15452	G	T	0,999901	2021-01-19	United States
ORF1ab_1183_Y	ORF1ab	1183	SRR13704127	17014	G	T	0,999597	2021-01-19	United States
S_13_I	S	13	SRR13704127	21600	G	T	1	2021-01-19	United States
S_152_C	S	152	SRR13704127	22018	G	T	0,999266	2021-01-19	United States
S_452_R	S	452	SRR13704127	22917	T	G	0,999913	2021-01-19	United States
S_614_G	S	614	SRR13704127	23403	A	G	0,999826	2021-01-19	United States
S_1020_S	S	1020	SRR13704127	24620	G	T	0,999832	2021-01-19	United States
S_1118_Y	S	1118	SRR13704127	24914	G	T	0,999623	2021-01-19	United States
ORF3a_57_H	ORF3a	57	SRR13704127	25563	G	T	0,999643	2021-01-19	United States
ORF3a_174_S	ORF3a	174	SRR13704127	25912	G	A	0,995988	2021-01-19	United States
ORF8_14_T	ORF8	14	SRR13704127	27933	G	A	1	2021-01-19	United States
N_205_I	N	205	SRR13704127	28887	C	T	0,997984	2021-01-19	United States
ORF1ab_265_I	ORF1ab	265	SRR13704130	1059	C	T	0,999606	2021-01-18	United States
ORF1ab_437_NA	ORF1ab	437	SRR13704130	1575	G	-TGT	0,0596856	2021-01-18	United States
ORF1ab_465_V	ORF1ab	465	SRR13704130	1659	G	T	0,999716	2021-01-18	United States
ORF1ab_1542_I	ORF1ab	1542	SRR13704130	4890	C	T	0,999783	2021-01-18	United States
ORF1ab_4205_V	ORF1ab	4205	SRR13704130	12878	A	G	1	2021-01-18	United States
ORF1ab_314_L	ORF1ab	314	SRR13704130	14408	C	T	0,999853	2021-01-18	United States
ORF1ab_1183_Y	ORF1ab	1183	SRR13704130	17014	G	T	0,999801	2021-01-18	United States
ORF1ab_2407_V	ORF1ab	2407	SRR13704130	20687	C	T	0,999843	2021-01-18	United States
S_13_I	S	13	SRR13704130	21600	G	T	1	2021-01-18	United States
S_26_S	S	26	SRR13704130	21638	C	T	1	2021-01-18	United States
S_152_C	S	152	SRR13704130	22018	G	T	0,998826	2021-01-18	United States
S_452_R	S	452	SRR13704130	22917	T	G	0,999836	2021-01-18	United States
S_614_G	S	614	SRR13704130	23403	A	G	0,999835	2021-01-18	United States
ORF3a_57_H	ORF3a	57	SRR13704130	25563	G	T	0,999714	2021-01-18	United States
N_205_I	N	205	SRR13704130	28887	C	T	1	2021-01-18	United States
ORF1ab_181_T	ORF1ab	181	SRR13704137	806	G	A	0,999557	2021-01-18	United States
ORF1ab_1485_V	ORF1ab	1485	SRR13704137	4719	C	T	0,99945	2021-01-18	United States
ORF1ab_1625_E	ORF1ab	1625	SRR13704137	5140	C	A	1	2021-01-18	United States
ORF1ab_1853_F	ORF1ab	1853	SRR13704137	5822	C	T	0,999922	2021-01-18	United States
ORF1ab_2047_F	ORF1ab	2047	SRR13704137	6404	G	T	0,992503	2021-01-18	United States
ORF1ab_2863_NA	ORF1ab	2863	SRR13704137	8853	G	+T	0,0598111	2021-01-18	United States
ORF1ab_3527_I	ORF1ab	3527	SRR13704137	10846	G	T	0,999728	2021-01-18	United States
ORF1ab_3603_NA	ORF1ab	3603	SRR13704137	11074	C	+T	0,0827312	2021-01-18	United States
ORF1ab_3606_NA	ORF1ab	3606	SRR13704137	11082	T	-G	0,079388	2021-01-18	United States
ORF1ab_3606_F	ORF1ab	3606	SRR13704137	11083	G	T	0,999832	2021-01-18	United States
ORF1ab_4016_V	ORF1ab	4016	SRR13704137	12312	C	T	0,999847	2021-01-18	United States
ORF1ab_314_L	ORF1ab	314	SRR13704137	14408	C	T	0,99965	2021-01-18	United States
ORF1ab_1242_D	ORF1ab	1242	SRR13704137	17193	G	T	0,0624624	2021-01-18	United States
ORF1ab_2340_E	ORF1ab	2340	SRR13704137	20485	A	G	0,164696	2021-01-18	United States
S_614_G	S	614	SRR13704137	23403	A	G	0,999937	2021-01-18	United States
S_675_H	S	675	SRR13704137	23587	G	C	0,999655	2021-01-18	United States
ORF3a_224_C	ORF3a	224	SRR13704137	26062	G	T	1	2021-01-18	United States
ORF7b_24_I	ORF7b	24	SRR13704137	27827	G	T	1	2021-01-18	United States
N_194_L	N	194	SRR13704137	28854	C	T	0,999436	2021-01-18	United States
N_402_Y	N	402	SRR13704137	29477	G	T	1	2021-01-18	United States
ORF1ab_265_I	ORF1ab	265	SRR13704138	1059	C	T	0,999794	2021-01-17	United States
ORF1ab_3158_T	ORF1ab	3158	SRR13704138	9738	G	C	1	2021-01-17	United States
ORF1ab_3837_V	ORF1ab	3837	SRR13704138	11775	C	T	0,999897	2021-01-17	United States
ORF1ab_4311_I	ORF1ab	4311	SRR13704138	13197	C	T	0,999806	2021-01-17	United States
ORF1ab_314_L	ORF1ab	314	SRR13704138	14408	C	T	0,999486	2021-01-17	United States
ORF1ab_976_L	ORF1ab	976	SRR13704138	16394	C	T	1	2021-01-17	United States
ORF1ab_1183_Y	ORF1ab	1183	SRR13704138	17014	G	T	0,999337	2021-01-17	United States
ORF1ab_2557_R	ORF1ab	2557	SRR13704138	21137	A	G	0,999883	2021-01-17	United States
S_13_I	S	13	SRR13704138	21600	G	T	1	2021-01-17	United States
S_152_C	S	152	SRR13704138	22018	G	T	1	2021-01-17	United States
S_452_R	S	452	SRR13704138	22917	T	G	0,99969	2021-01-17	United States
S_614_G	S	614	SRR13704138	23403	A	G	0,999787	2021-01-17	United States
ORF3a_57_H	ORF3a	57	SRR13704138	25563	G	T	0,999629	2021-01-17	United States
E_54_S	E	54	SRR13704138	26404	C	T	0,0598838	2021-01-17	United States
ORF8_65_V	ORF8	65	SRR13704138	28087	C	T	0,651102	2021-01-17	United States
N_205_I	N	205	SRR13704138	28887	C	T	1	2021-01-17	United States
ORF1ab_84_NA	ORF1ab	84	SRR13704148	515	G	-TTA	0,140081	2021-01-07	United States
ORF1ab_265_I	ORF1ab	265	SRR13704148	1059	C	T	0,999196	2021-01-07	United States
ORF1ab_1687_NA	ORF1ab	1687	SRR13704148	5326	G	-T	0,125	2021-01-07	United States
ORF1ab_2726_NA	ORF1ab	2726	SRR13704148	8442	G	+A	0,0936107	2021-01-07	United States
ORF1ab_2908_L	ORF1ab	2908	SRR13704148	8987	T	C	0,0954553	2021-01-07	United States
ORF1ab_4205_V	ORF1ab	4205	SRR13704148	12878	A	G	0,999865	2021-01-07	United States
ORF1ab_158_NA	ORF1ab	158	SRR13704148	13939	G	-A	0,177732	2021-01-07	United States
ORF1ab_314_L	ORF1ab	314	SRR13704148	14408	C	T	0,997811	2021-01-07	United States
ORF1ab_1183_Y	ORF1ab	1183	SRR13704148	17014	G	T	0,999941	2021-01-07	United States
ORF1ab_1454_NA	ORF1ab	1454	SRR13704148	17827	C	-A	0,0558934	2021-01-07	United States
ORF1ab_1455_NA	ORF1ab	1455	SRR13704148	17830	A	+G	0,140022	2021-01-07	United States
S_13_I	S	13	SRR13704148	21600	G	T	1	2021-01-07	United States
S_152_C	S	152	SRR13704148	22018	G	T	1	2021-01-07	United States
S_186_NA	S	186	SRR13704148	22120	C	+A	0,0940783	2021-01-07	United States
S_452_R	S	452	SRR13704148	22917	T	G	0,999834	2021-01-07	United States
S_614_G	S	614	SRR13704148	23403	A	G	0,999932	2021-01-07	United States
ORF3a_57_H	ORF3a	57	SRR13704148	25563	G	T	0,999805	2021-01-07	United States
N_205_I	N	205	SRR13704148	28887	C	T	0,996678	2021-01-07	United States
ORF1ab_265_I	ORF1ab	265	SRR13704155	1059	C	T	0,999767	2021-01-13	United States
ORF1ab_2877_I	ORF1ab	2877	SRR13704155	8895	C	T	0,954705	2021-01-13	United States
ORF1ab_3158_T	ORF1ab	3158	SRR13704155	9738	G	C	0,99987	2021-01-13	United States
ORF1ab_314_L	ORF1ab	314	SRR13704155	14408	C	T	0,999696	2021-01-13	United States
ORF1ab_976_L	ORF1ab	976	SRR13704155	16394	C	T	0,99908	2021-01-13	United States
ORF1ab_1183_Y	ORF1ab	1183	SRR13704155	17014	G	T	0,999921	2021-01-13	United States
S_13_I	S	13	SRR13704155	21600	G	T	1	2021-01-13	United States
S_152_C	S	152	SRR13704155	22018	G	T	1	2021-01-13	United States
S_452_R	S	452	SRR13704155	22917	T	G	0,9996	2021-01-13	United States
S_614_G	S	614	SRR13704155	23403	A	G	0,999555	2021-01-13	United States
ORF3a_57_H	ORF3a	57	SRR13704155	25563	G	T	0,999699	2021-01-13	United States
ORF8_65_V	ORF8	65	SRR13704155	28087	C	T	0,598291	2021-01-13	United States
N_205_I	N	205	SRR13704155	28887	C	T	1	2021-01-13	United States
ORF1ab_265_I	ORF1ab	265	SRR13704168	1059	C	T	0,998434	2021-01-14	United States
ORF1ab_309_L	ORF1ab	309	SRR13704168	1191	C	T	0,999796	2021-01-14	United States
ORF1ab_1056_L	ORF1ab	1056	SRR13704168	3431	G	T	0,999469	2021-01-14	United States
ORF1ab_1828_A	ORF1ab	1828	SRR13704168	5747	A	G	0,996887	2021-01-14	United States
ORF1ab_4357_V	ORF1ab	4357	SRR13704168	13335	C	T	0,999626	2021-01-14	United States
ORF1ab_314_L	ORF1ab	314	SRR13704168	14408	C	T	0,996676	2021-01-14	United States
ORF1ab_1264_D	ORF1ab	1264	SRR13704168	17259	G	T	0,999914	2021-01-14	United States
ORF1ab_2172_NA	ORF1ab	2172	SRR13704168	19983	C	+T	0,0676548	2021-01-14	United States
ORF1ab_2655_V	ORF1ab	2655	SRR13704168	21431	C	T	1	2021-01-14	United States
S_30_H	S	30	SRR13704168	21650	A	C	0,0729614	2021-01-14	United States
S_68_NA	S	68	SRR13704168	21764	A	-TACATG	0,969592	2021-01-14	United States
S_614_G	S	614	SRR13704168	23403	A	G	0,99803	2021-01-14	United States
ORF3a_57_H	ORF3a	57	SRR13704168	25563	G	T	0,999794	2021-01-14	United States
ORF3a_151_I	ORF3a	151	SRR13704168	25844	C	T	0,999797	2021-01-14	United States
M_48_V	M	48	SRR13704168	26664	A	G	0,999318	2021-01-14	United States
N_139_F	N	139	SRR13704168	28690	G	T	0,995231	2021-01-14	United States
N_205_I	N	205	SRR13704168	28887	C	T	0,999003	2021-01-14	United States
ORF1ab_265_I	ORF1ab	265	SRR13704171	1059	C	T	0,999866	2021-01-12	United States
ORF1ab_423_*	ORF1ab	423	SRR13704171	1534	G	A	0,0665434	2021-01-12	United States
ORF1ab_727_I	ORF1ab	727	SRR13704171	2445	C	T	0,0729927	2021-01-12	United States
ORF1ab_1811_L	ORF1ab	1811	SRR13704171	5697	C	T	0,0537551	2021-01-12	United States
ORF1ab_2118_D	ORF1ab	2118	SRR13704171	6618	G	A	0,999711	2021-01-12	United States
ORF1ab_2193_F	ORF1ab	2193	SRR13704171	6843	C	T	0,0706714	2021-01-12	United States
ORF1ab_2981_F	ORF1ab	2981	SRR13704171	9207	C	T	0,999929	2021-01-12	United States
ORF1ab_3352_F	ORF1ab	3352	SRR13704171	10319	C	T	0,999839	2021-01-12	United States
ORF1ab_3603_NA	ORF1ab	3603	SRR13704171	11074	C	+T	0,127223	2021-01-12	United States
ORF1ab_3606_F	ORF1ab	3606	SRR13704171	11083	G	T	0,999776	2021-01-12	United States
ORF1ab_168_Y	ORF1ab	168	SRR13704171	13969	A	T	0,0587425	2021-01-12	United States
ORF1ab_314_L	ORF1ab	314	SRR13704171	14408	C	T	0,999711	2021-01-12	United States
ORF1ab_1526_NA	ORF1ab	1526	SRR13704171	18043	G	+A	0,0505604	2021-01-12	United States
ORF1ab_1653_D	ORF1ab	1653	SRR13704171	18424	A	G	0,999706	2021-01-12	United States
ORF1ab_1917_L	ORF1ab	1917	SRR13704171	19217	C	T	0,0554155	2021-01-12	United States
S_614_G	S	614	SRR13704171	23403	A	G	0,999896	2021-01-12	United States
ORF3a_57_H	ORF3a	57	SRR13704171	25563	G	T	0,999803	2021-01-12	United States
ORF3a_172_V	ORF3a	172	SRR13704171	25907	G	T	0,995268	2021-01-12	United States
N_67_S	N	67	SRR13704171	28472	C	T	0,99934	2021-01-12	United States
N_199_L	N	199	SRR13704171	28869	C	T	1	2021-01-12	United States
ORF1ab_265_I	ORF1ab	265	SRR13704172	1059	C	T	0,999564	2021-01-11	United States
ORF1ab_398_C	ORF1ab	398	SRR13704172	1457	C	T	1	2021-01-11	United States
ORF1ab_3603_NA	ORF1ab	3603	SRR13704172	11074	C	+T	0,10218	2021-01-11	United States
ORF1ab_3606_F	ORF1ab	3606	SRR13704172	11083	G	T	0,999705	2021-01-11	United States
ORF1ab_3644_F	ORF1ab	3644	SRR13704172	11195	C	T	0,221173	2021-01-11	United States
ORF1ab_4205_V	ORF1ab	4205	SRR13704172	12878	A	G	0,99972	2021-01-11	United States
ORF1ab_314_L	ORF1ab	314	SRR13704172	14408	C	T	0,999586	2021-01-11	United States
ORF1ab_1183_Y	ORF1ab	1183	SRR13704172	17014	G	T	0,999721	2021-01-11	United States
S_13_I	S	13	SRR13704172	21600	G	T	1	2021-01-11	United States
S_152_C	S	152	SRR13704172	22018	G	T	1	2021-01-11	United States
S_452_R	S	452	SRR13704172	22917	T	G	0,999801	2021-01-11	United States
S_614_G	S	614	SRR13704172	23403	A	G	0,999931	2021-01-11	United States
ORF3a_57_H	ORF3a	57	SRR13704172	25563	G	T	0,999874	2021-01-11	United States
N_205_I	N	205	SRR13704172	28887	C	T	0,998655	2021-01-11	United States
ORF1ab_265_I	ORF1ab	265	SRR13704174	1059	C	T	0,999852	2021-01-11	United States
ORF1ab_1943_R	ORF1ab	1943	SRR13704174	6093	A	G	0,0502147	2021-01-11	United States
ORF1ab_3352_F	ORF1ab	3352	SRR13704174	10319	C	T	0,999721	2021-01-11	United States
ORF1ab_314_L	ORF1ab	314	SRR13704174	14408	C	T	0,999693	2021-01-11	United States
ORF1ab_767_L	ORF1ab	767	SRR13704174	15766	G	T	0,999925	2021-01-11	United States
ORF1ab_1653_D	ORF1ab	1653	SRR13704174	18424	A	G	0,999896	2021-01-11	United States
ORF1ab_1691_L	ORF1ab	1691	SRR13704174	18538	G	T	0,999788	2021-01-11	United States
ORF1ab_2222_V	ORF1ab	2222	SRR13704174	20132	C	T	0,999683	2021-01-11	United States
ORF1ab_2613_C	ORF1ab	2613	SRR13704174	21304	C	T	1	2021-01-11	United States
S_520_S	S	520	SRR13704174	23120	G	T	0,999798	2021-01-11	United States
S_614_G	S	614	SRR13704174	23403	A	G	0,999863	2021-01-11	United States
ORF3a_57_H	ORF3a	57	SRR13704174	25563	G	T	0,999745	2021-01-11	United States
ORF3a_172_V	ORF3a	172	SRR13704174	25907	G	T	0,993553	2021-01-11	United States
ORF3a_180_P	ORF3a	180	SRR13704174	25930	T	C	1	2021-01-11	United States
ORF8_24_L	ORF8	24	SRR13704174	27964	C	T	1	2021-01-11	United States
N_67_S	N	67	SRR13704174	28472	C	T	0,999453	2021-01-11	United States
N_199_L	N	199	SRR13704174	28869	C	T	0,999564	2021-01-11	United States
N_366_K	N	366	SRR13704174	29370	C	A	0,114583	2021-01-11	United States
N_389_L	N	389	SRR13704174	29439	A	T	1	2021-01-11	United States
ORF1ab_265_I	ORF1ab	265	SRR13704178	1059	C	T	0,998259	2020-08-18	United States
ORF1ab_3876_F	ORF1ab	3876	SRR13704178	11893	G	T	0,999171	2020-08-18	United States
ORF1ab_314_L	ORF1ab	314	SRR13704178	14408	C	T	0,997495	2020-08-18	United States
S_30_H	S	30	SRR13704178	21650	A	C	0,0731707	2020-08-18	United States
S_614_G	S	614	SRR13704178	23403	A	G	0,999968	2020-08-18	United States
S_681_H	S	681	SRR13704178	23604	C	A	1	2020-08-18	United States
ORF3a_57_H	ORF3a	57	SRR13704178	25563	G	T	0,999701	2020-08-18	United States
ORF3a_171_L	ORF3a	171	SRR13704178	25904	C	T	0,995742	2020-08-18	United States
N_128_Y	N	128	SRR13704178	28655	G	T	1	2020-08-18	United States
ORF1ab_265_I	ORF1ab	265	SRR13704191	1059	C	T	0,998438	2020-08-24	United States
ORF1ab_2093_I	ORF1ab	2093	SRR13704191	6543	C	T	0,981401	2020-08-24	United States
ORF1ab_2765_V	ORF1ab	2765	SRR13704191	8558	A	G	1	2020-08-24	United States
ORF1ab_3603_NA	ORF1ab	3603	SRR13704191	11074	C	+T	0,0598047	2020-08-24	United States
ORF1ab_314_L	ORF1ab	314	SRR13704191	14408	C	T	0,997924	2020-08-24	United States
S_614_G	S	614	SRR13704191	23403	A	G	0,999924	2020-08-24	United States
S_1176_F	S	1176	SRR13704191	25088	G	T	0,999777	2020-08-24	United States
ORF3a_57_H	ORF3a	57	SRR13704191	25563	G	T	0,999837	2020-08-24	United States
N_183_Y	N	183	SRR13704191	28821	C	A	0,995845	2020-08-24	United States
ORF1ab_265_I	ORF1ab	265	SRR13704194	1059	C	T	0,999372	2020-08-27	United States
ORF1ab_3379_V	ORF1ab	3379	SRR13704194	10401	C	T	0,999714	2020-08-27	United States
ORF1ab_314_L	ORF1ab	314	SRR13704194	14408	C	T	0,999777	2020-08-27	United States
ORF1ab_1197_I	ORF1ab	1197	SRR13704194	17058	G	T	0,999865	2020-08-27	United States
ORF1ab_2163_I	ORF1ab	2163	SRR13704194	19955	C	T	0,999606	2020-08-27	United States
S_614_G	S	614	SRR13704194	23403	A	G	0,999895	2020-08-27	United States
ORF3a_57_H	ORF3a	57	SRR13704194	25563	G	T	0,999671	2020-08-27	United States
N_183_Y	N	183	SRR13704194	28821	C	A	0,996038	2020-08-27	United States
ORF1ab_287_G	ORF1ab	287	SRR13704196	1124	A	G	0,999914	2020-08-20	United States
ORF1ab_2523_S	ORF1ab	2523	SRR13704196	7833	A	G	1	2020-08-20	United States
ORF1ab_2625_F	ORF1ab	2625	SRR13704196	8139	C	T	0,999825	2020-08-20	United States
ORF1ab_3371_S	ORF1ab	3371	SRR13704196	10376	C	T	0,999227	2020-08-20	United States
ORF1ab_3866_R	ORF1ab	3866	SRR13704196	11862	A	G	0,138472	2020-08-20	United States
ORF1ab_314_L	ORF1ab	314	SRR13704196	14408	C	T	0,999754	2020-08-20	United States
ORF1ab_2261_G	ORF1ab	2261	SRR13704196	20249	A	G	0,0626884	2020-08-20	United States
S_242_P	S	242	SRR13704196	22287	T	C	1	2020-08-20	United States
S_614_G	S	614	SRR13704196	23403	A	G	0,99987	2020-08-20	United States
S_1258_D	S	1258	SRR13704196	25336	A	T	0,999902	2020-08-20	United States
ORF8_3_NA	ORF8	3	SRR13704196	27902	T	-C	0,958621	2020-08-20	United States
N_203_K	N	203	SRR13704196	28881	G	A	0,999341	2020-08-20	United States
N_204_R	N	204	SRR13704196	28883	G	C	1	2020-08-20	United States
ORF1ab_265_I	ORF1ab	265	SRR13704202	1059	C	T	0,999764	2020-08-26	United States
ORF1ab_609_I	ORF1ab	609	SRR13704202	2091	C	T	0,999143	2020-08-26	United States
ORF1ab_1134_NA	ORF1ab	1134	SRR13704202	3666	C	-TTATGAAAAT	0,0653753	2020-08-26	United States
ORF1ab_314_L	ORF1ab	314	SRR13704202	14408	C	T	0,999624	2020-08-26	United States
S_614_G	S	614	SRR13704202	23403	A	G	0,999965	2020-08-26	United States
ORF3a_57_H	ORF3a	57	SRR13704202	25563	G	T	0,999747	2020-08-26	United States
ORF3a_89_I	ORF3a	89	SRR13704202	25658	C	T	0,902841	2020-08-26	United States
ORF1ab_265_I	ORF1ab	265	SRR13704204	1059	C	T	0,999443	2020-08-19	United States
ORF1ab_609_I	ORF1ab	609	SRR13704204	2091	C	T	0,999499	2020-08-19	United States
ORF1ab_2303_F	ORF1ab	2303	SRR13704204	7173	C	T	0,342857	2020-08-19	United States
ORF1ab_314_L	ORF1ab	314	SRR13704204	14408	C	T	0,998617	2020-08-19	United States
S_614_G	S	614	SRR13704204	23403	A	G	0,999815	2020-08-19	United States
ORF3a_57_H	ORF3a	57	SRR13704204	25563	G	T	0,999793	2020-08-19	United States
ORF3a_89_I	ORF3a	89	SRR13704204	25658	C	T	0,818346	2020-08-19	United States
ORF1ab_265_I	ORF1ab	265	SRR13704212	1059	C	T	0,998475	2021-01-14	United States
ORF1ab_309_L	ORF1ab	309	SRR13704212	1191	C	T	0,999878	2021-01-14	United States
ORF1ab_1543_I	ORF1ab	1543	SRR13704212	4893	C	T	0,999369	2021-01-14	United States
ORF1ab_1828_A	ORF1ab	1828	SRR13704212	5747	A	G	0,999004	2021-01-14	United States
ORF1ab_1830_T	ORF1ab	1830	SRR13704212	5754	A	C	0,147814	2021-01-14	United States
ORF1ab_1831_H	ORF1ab	1831	SRR13704212	5756	T	C	0,116587	2021-01-14	United States
ORF1ab_2459_G	ORF1ab	2459	SRR13704212	7640	T	G	0,0809353	2021-01-14	United States
ORF1ab_3603_NA	ORF1ab	3603	SRR13704212	11074	C	-T	0,0553349	2021-01-14	United States
ORF1ab_4357_V	ORF1ab	4357	SRR13704212	13335	C	T	0,999749	2021-01-14	United States
ORF1ab_314_L	ORF1ab	314	SRR13704212	14408	C	T	0,998377	2021-01-14	United States
ORF1ab_1264_D	ORF1ab	1264	SRR13704212	17259	G	T	0,999398	2021-01-14	United States
ORF1ab_2655_V	ORF1ab	2655	SRR13704212	21431	C	T	0,994828	2021-01-14	United States
S_30_H	S	30	SRR13704212	21650	A	C	0,118607	2021-01-14	United States
S_68_NA	S	68	SRR13704212	21764	A	-TACATG	0,967465	2021-01-14	United States
S_614_G	S	614	SRR13704212	23403	A	G	0,999739	2021-01-14	United States
S_960_D	S	960	SRR13704212	24440	A	G	0,0944406	2021-01-14	United States
ORF3a_57_H	ORF3a	57	SRR13704212	25563	G	T	0,999782	2021-01-14	United States
ORF3a_151_I	ORF3a	151	SRR13704212	25844	C	T	1	2021-01-14	United States
M_48_V	M	48	SRR13704212	26664	A	G	0,999918	2021-01-14	United States
N_139_F	N	139	SRR13704212	28690	G	T	0,999076	2021-01-14	United States
ORF1ab_265_I	ORF1ab	265	SRR13704218	1059	C	T	0,999351	2020-09-17	United States
ORF1ab_989_V	ORF1ab	989	SRR13704218	3231	G	T	0,999878	2020-09-17	United States
ORF1ab_1620_NA	ORF1ab	1620	SRR13704218	5123	G	+T	0,0818966	2020-09-17	United States
ORF1ab_314_L	ORF1ab	314	SRR13704218	14408	C	T	0,999391	2020-09-17	United States
ORF1ab_2545_NA	ORF1ab	2545	SRR13704218	21101	G	+T	0,0594689	2020-09-17	United States
S_3_NA	S	3	SRR13704218	21569	G	+T	0,0632184	2020-09-17	United States
S_5_F	S	5	SRR13704218	21575	C	T	1	2020-09-17	United States
S_501_T	S	501	SRR13704218	23064	A	C	1	2020-09-17	United States
S_614_G	S	614	SRR13704218	23403	A	G	0,999753	2020-09-17	United States
ORF3a_57_H	ORF3a	57	SRR13704218	25563	G	T	0,999658	2020-09-17	United States
ORF3a_155_H	ORF3a	155	SRR13704218	25855	G	C	0,99243	2020-09-17	United States
N_206_F	N	206	SRR13704218	28890	C	T	0,999634	2020-09-17	United States
ORF1ab_1520_F	ORF1ab	1520	SRR13704219	4824	C	T	1	2020-09-14	United States
ORF1ab_2123_V	ORF1ab	2123	SRR13704219	6633	C	T	0,999926	2020-09-14	United States
ORF1ab_3255_I	ORF1ab	3255	SRR13704219	10029	C	T	0,999532	2020-09-14	United States
ORF1ab_3899_I	ORF1ab	3899	SRR13704219	11960	C	A	0,999937	2020-09-14	United States
ORF1ab_314_L	ORF1ab	314	SRR13704219	14408	C	T	0,999467	2020-09-14	United States
S_614_G	S	614	SRR13704219	23403	A	G	0,999843	2020-09-14	United States
ORF3a_125_I	ORF3a	125	SRR13704219	25767	G	T	0,999617	2020-09-14	United States
M_17_I	M	17	SRR13704219	26571	C	A	0,998462	2020-09-14	United States
ORF7a_45_L	ORF7a	45	SRR13704219	27527	C	T	0,461765	2020-09-14	United States
ORF8_67_F	ORF8	67	SRR13704219	28093	C	T	0,745955	2020-09-14	United States
N_148_S	N	148	SRR13704219	28715	A	T	0,999868	2020-09-14	United States
N_200_D	N	200	SRR13704219	28872	G	A	0,999701	2020-09-14	United States
N_203_K	N	203	SRR13704219	28881	G	A	1	2020-09-14	United States
N_204_R	N	204	SRR13704219	28883	G	C	1	2020-09-14	United States
N_280_V	N	280	SRR13704219	29112	A	T	0,999785	2020-09-14	United States
ORF1ab_426_L	ORF1ab	426	SRR13704220	1542	G	T	0,151786	2020-09-14	United States
ORF1ab_4189_H	ORF1ab	4189	SRR13704220	12832	G	T	0,999031	2020-09-14	United States
ORF1ab_314_L	ORF1ab	314	SRR13704220	14408	C	T	0,999636	2020-09-14	United States
ORF1ab_2268_V	ORF1ab	2268	SRR13704220	20270	C	T	1	2020-09-14	United States
S_614_G	S	614	SRR13704220	23403	A	G	0,999922	2020-09-14	United States
ORF3a_57_H	ORF3a	57	SRR13704220	25563	G	T	0,999764	2020-09-14	United States
ORF8_8_R	ORF8	8	SRR13704220	27915	G	A	1	2020-09-14	United States
ORF8_120_NA	ORF8	120	SRR13704220	28252	T	-C	0,82194	2020-09-14	United States
N_202_C	N	202	SRR13704220	28877	A	T	1	2020-09-14	United States
ORF1ab_265_I	ORF1ab	265	SRR13704223	1059	C	T	0,999181	2021-01-14	United States
ORF1ab_298_S	ORF1ab	298	SRR13704223	1157	G	A	0,999652	2021-01-14	United States
ORF1ab_519_S	ORF1ab	519	SRR13704223	1820	G	A	0,999262	2021-01-14	United States
ORF1ab_1828_A	ORF1ab	1828	SRR13704223	5747	A	G	0,99851	2021-01-14	United States
ORF1ab_2092_Y	ORF1ab	2092	SRR13704223	6539	C	T	0,999887	2021-01-14	United States
ORF1ab_2589_R	ORF1ab	2589	SRR13704223	8031	A	G	0,112009	2021-01-14	United States
ORF1ab_314_L	ORF1ab	314	SRR13704223	14408	C	T	0,99795	2021-01-14	United States
ORF1ab_1264_D	ORF1ab	1264	SRR13704223	17259	G	T	0,999651	2021-01-14	United States
ORF1ab_2172_NA	ORF1ab	2172	SRR13704223	19983	C	+T	0,0870032	2021-01-14	United States
ORF1ab_2655_V	ORF1ab	2655	SRR13704223	21431	C	T	1	2021-01-14	United States
S_30_H	S	30	SRR13704223	21650	A	C	0,0543549	2021-01-14	United States
S_68_NA	S	68	SRR13704223	21764	A	-TACATG	0,968137	2021-01-14	United States
S_614_G	S	614	SRR13704223	23403	A	G	1	2021-01-14	United States
ORF3a_57_H	ORF3a	57	SRR13704223	25563	G	T	0,999726	2021-01-14	United States
ORF3a_151_I	ORF3a	151	SRR13704223	25844	C	T	1	2021-01-14	United States
M_48_V	M	48	SRR13704223	26664	A	G	0,999165	2021-01-14	United States
ORF7b_12_NA	ORF7b	12	SRR13704223	27791	C	+T	0,0892857	2021-01-14	United States
N_205_I	N	205	SRR13704223	28887	C	T	0,997028	2021-01-14	United States
ORF1ab_265_I	ORF1ab	265	SRR13704224	1059	C	T	0,99957	2020-09-14	United States
ORF1ab_1769_I	ORF1ab	1769	SRR13704224	5572	G	T	0,0937549	2020-09-14	United States
ORF1ab_2193_F	ORF1ab	2193	SRR13704224	6843	C	T	1	2020-09-14	United States
ORF1ab_314_L	ORF1ab	314	SRR13704224	14408	C	T	0,999658	2020-09-14	United States
ORF1ab_532_NA	ORF1ab	532	SRR13704224	15061	C	+A	0,0555909	2020-09-14	United States
ORF1ab_2172_NA	ORF1ab	2172	SRR13704224	19983	C	+T	0,0675375	2020-09-14	United States
S_614_G	S	614	SRR13704224	23403	A	G	0,999809	2020-09-14	United States
ORF3a_57_H	ORF3a	57	SRR13704224	25563	G	T	0,999734	2020-09-14	United States
N_205_I	N	205	SRR13704224	28887	C	T	0,999325	2020-09-14	United States
N_377_Y	N	377	SRR13704224	29402	G	T	0,996296	2020-09-14	United States
ORF1ab_265_I	ORF1ab	265	SRR13704225	1059	C	T	0,999512	2020-09-14	United States
ORF1ab_609_I	ORF1ab	609	SRR13704225	2091	C	T	1	2020-09-14	United States
ORF1ab_2542_NA	ORF1ab	2542	SRR13704225	7889	G	+T	0,120555	2020-09-14	United States
ORF1ab_314_L	ORF1ab	314	SRR13704225	14408	C	T	0,999216	2020-09-14	United States
ORF1ab_1812_R	ORF1ab	1812	SRR13704225	18902	A	G	0,32688	2020-09-14	United States
ORF1ab_2172_NA	ORF1ab	2172	SRR13704225	19983	C	+T	0,0643432	2020-09-14	United States
S_614_G	S	614	SRR13704225	23403	A	G	0,999919	2020-09-14	United States
ORF3a_57_H	ORF3a	57	SRR13704225	25563	G	T	1	2020-09-14	United States
ORF3a_89_I	ORF3a	89	SRR13704225	25658	C	T	0,954476	2020-09-14	United States
ORF7b_31_L	ORF7b	31	SRR13704225	27847	C	T	0,0794702	2020-09-14	United States
ORF1ab_727_I	ORF1ab	727	SRR13704227	2445	C	T	1	2020-08-25	United States
ORF1ab_1121_S	ORF1ab	1121	SRR13704227	3627	A	G	0,996466	2020-08-25	United States
ORF1ab_2268_G	ORF1ab	2268	SRR13704227	7068	A	G	0,383333	2020-08-25	United States
ORF1ab_3603_NA	ORF1ab	3603	SRR13704227	11074	C	+T	0,0629049	2020-08-25	United States
ORF1ab_3613_T	ORF1ab	3613	SRR13704227	11102	C	A	0,997091	2020-08-25	United States
ORF1ab_3929_N	ORF1ab	3929	SRR13704227	12052	G	T	1	2020-08-25	United States
ORF1ab_314_L	ORF1ab	314	SRR13704227	14408	C	T	0,99931	2020-08-25	United States
ORF1ab_2172_NA	ORF1ab	2172	SRR13704227	19983	C	+T	0,053714	2020-08-25	United States
ORF1ab_2280_D	ORF1ab	2280	SRR13704227	20306	G	A	0,118421	2020-08-25	United States
ORF1ab_2356_T	ORF1ab	2356	SRR13704227	20534	T	C	0,999925	2020-08-25	United States
S_614_G	S	614	SRR13704227	23403	A	G	0,999915	2020-08-25	United States
N_203_K	N	203	SRR13704227	28881	G	A	0,999387	2020-08-25	United States
N_204_R	N	204	SRR13704227	28883	G	C	1	2020-08-25	United States
N_214_D	N	214	SRR13704227	28914	G	A	0,0547307	2020-08-25	United States
N_234_I	N	234	SRR13704227	28975	G	T	0,999016	2020-08-25	United States
ORF1ab_265_I	ORF1ab	265	SRR13704229	1059	C	T	0,999441	2020-08-28	United States
ORF1ab_989_V	ORF1ab	989	SRR13704229	3231	G	T	0,999894	2020-08-28	United States
ORF1ab_2267_K	ORF1ab	2267	SRR13704229	7065	G	A	0,121212	2020-08-28	United States
ORF1ab_314_L	ORF1ab	314	SRR13704229	14408	C	T	0,999621	2020-08-28	United States
ORF1ab_530_M	ORF1ab	530	SRR13704229	15057	A	G	0,0882714	2020-08-28	United States
ORF1ab_2633_S	ORF1ab	2633	SRR13704229	21364	C	T	1	2020-08-28	United States
S_501_T	S	501	SRR13704229	23064	A	C	0,999604	2020-08-28	United States
S_614_G	S	614	SRR13704229	23403	A	G	0,999279	2020-08-28	United States
S_1133_A	S	1133	SRR13704229	24960	T	C	0,999169	2020-08-28	United States
ORF3a_57_H	ORF3a	57	SRR13704229	25563	G	T	0,999783	2020-08-28	United States
ORF3a_254_NA	ORF3a	254	SRR13704229	26154	A	-GTT	0,958017	2020-08-28	United States
N_206_F	N	206	SRR13704229	28890	C	T	0,999596	2020-08-28	United States
ORF1ab_265_I	ORF1ab	265	SRR13704234	1059	C	T	0,999049	2020-12-22	United States
ORF1ab_298_S	ORF1ab	298	SRR13704234	1157	G	A	0,999766	2020-12-22	United States
ORF1ab_1828_A	ORF1ab	1828	SRR13704234	5747	A	G	1	2020-12-22	United States
ORF1ab_254_R	ORF1ab	254	SRR13704234	14228	A	G	0,948485	2020-12-22	United States
ORF1ab_314_L	ORF1ab	314	SRR13704234	14408	C	T	1	2020-12-22	United States
ORF1ab_1264_D	ORF1ab	1264	SRR13704234	17259	G	T	0,999606	2020-12-22	United States
ORF1ab_2172_NA	ORF1ab	2172	SRR13704234	19983	C	+T	0,0683031	2020-12-22	United States
ORF1ab_2655_V	ORF1ab	2655	SRR13704234	21431	C	T	1	2020-12-22	United States
S_68_NA	S	68	SRR13704234	21764	A	-TACATG	0,991622	2020-12-22	United States
S_614_G	S	614	SRR13704234	23403	A	G	0,998877	2020-12-22	United States
ORF3a_57_H	ORF3a	57	SRR13704234	25563	G	T	0,999641	2020-12-22	United States
ORF3a_151_I	ORF3a	151	SRR13704234	25844	C	T	0,998812	2020-12-22	United States
M_48_V	M	48	SRR13704234	26664	A	G	0,999928	2020-12-22	United States
ORF6_14_M	ORF6	14	SRR13704234	27243	A	G	1	2020-12-22	United States
N_205_I	N	205	SRR13704234	28887	C	T	0,998302	2020-12-22	United States
ORF1ab_314_L	ORF1ab	314	SRR13704235	14408	C	T	0,997504	2020-09-18	United States
S_614_G	S	614	SRR13704235	23403	A	G	0,999959	2020-09-18	United States
S_681_H	S	681	SRR13704235	23604	C	A	0,999566	2020-09-18	United States
S_684_V	S	684	SRR13704235	23613	C	T	0,999896	2020-09-18	United States
N_194_L	N	194	SRR13704235	28854	C	T	0,999636	2020-09-18	United States
ORF1ab_184_C	ORF1ab	184	SRR13704236	815	C	T	0,999745	2020-09-13	United States
ORF1ab_1615_NA	ORF1ab	1615	SRR13704236	5110	T	+A	0,119497	2020-09-13	United States
ORF1ab_3603_NA	ORF1ab	3603	SRR13704236	11074	C	+T	0,0575083	2020-09-13	United States
ORF1ab_314_L	ORF1ab	314	SRR13704236	14408	C	T	0,99975	2020-09-13	United States
ORF1ab_1050_I	ORF1ab	1050	SRR13704236	16616	C	T	1	2020-09-13	United States
S_614_G	S	614	SRR13704236	23403	A	G	0,999876	2020-09-13	United States
ORF3a_57_H	ORF3a	57	SRR13704236	25563	G	T	0,999697	2020-09-13	United States
N_205_I	N	205	SRR13704236	28887	C	T	0,998317	2020-09-13	United States
N_420_NA	N	420	SRR13704236	29531	T	+A	0,119603	2020-09-13	United States
ORF10_4_NA	ORF10	4	SRR13704236	29568	T	+A	0,0759846	2020-09-13	United States
ORF1ab_265_I	ORF1ab	265	SRR13704238	1059	C	T	0,999759	2020-08-28	United States
ORF1ab_2093_I	ORF1ab	2093	SRR13704238	6543	C	T	0,939441	2020-08-28	United States
ORF1ab_2765_V	ORF1ab	2765	SRR13704238	8558	A	G	1	2020-08-28	United States
ORF1ab_314_L	ORF1ab	314	SRR13704238	14408	C	T	0,999621	2020-08-28	United States
ORF1ab_1113_I	ORF1ab	1113	SRR13704238	16805	A	T	0,0507542	2020-08-28	United States
ORF1ab_1610_R	ORF1ab	1610	SRR13704238	18295	T	C	0,0598903	2020-08-28	United States
S_406_Q	S	406	SRR13704238	22778	G	C	1	2020-08-28	United States
S_614_G	S	614	SRR13704238	23403	A	G	0,999935	2020-08-28	United States
S_1162_L	S	1162	SRR13704238	25047	C	T	0,0727376	2020-08-28	United States
S_1176_F	S	1176	SRR13704238	25088	G	T	1	2020-08-28	United States
ORF3a_57_H	ORF3a	57	SRR13704238	25563	G	T	0,999641	2020-08-28	United States
ORF3a_88_L	ORF3a	88	SRR13704238	25654	G	C	0,113102	2020-08-28	United States
N_183_Y	N	183	SRR13704238	28821	C	A	0,99562	2020-08-28	United States
ORF1ab_265_I	ORF1ab	265	SRR13704240	1059	C	T	0,999708	2020-09-14	United States
ORF1ab_2093_I	ORF1ab	2093	SRR13704240	6543	C	T	0,9562	2020-09-14	United States
ORF1ab_2765_V	ORF1ab	2765	SRR13704240	8558	A	G	1	2020-09-14	United States
ORF1ab_3602_NA	ORF1ab	3602	SRR13704240	11071	G	+T	0,0531517	2020-09-14	United States
ORF1ab_314_L	ORF1ab	314	SRR13704240	14408	C	T	0,999457	2020-09-14	United States
ORF1ab_490_E	ORF1ab	490	SRR13704240	14937	C	A	0,098316	2020-09-14	United States
ORF1ab_2277_NA	ORF1ab	2277	SRR13704240	20296	A	-AATT	0,277419	2020-09-14	United States
S_406_Q	S	406	SRR13704240	22778	G	C	1	2020-09-14	United States
S_614_G	S	614	SRR13704240	23403	A	G	0,999936	2020-09-14	United States
S_1176_F	S	1176	SRR13704240	25088	G	T	0,999947	2020-09-14	United States
ORF3a_57_H	ORF3a	57	SRR13704240	25563	G	T	0,999701	2020-09-14	United States
N_183_Y	N	183	SRR13704240	28821	C	A	0,996848	2020-09-14	United States
ORF1ab_265_I	ORF1ab	265	SRR13704241	1059	C	T	1	2020-09-14	United States
ORF1ab_1584_M	ORF1ab	1584	SRR13704241	5015	G	A	0,433594	2020-09-14	United States
ORF1ab_1828_A	ORF1ab	1828	SRR13704241	5747	A	G	0,999574	2020-09-14	United States
ORF1ab_314_L	ORF1ab	314	SRR13704241	14408	C	T	0,999689	2020-09-14	United States
ORF1ab_1264_D	ORF1ab	1264	SRR13704241	17259	G	T	0,999693	2020-09-14	United States
S_68_NA	S	68	SRR13704241	21764	A	-TACATG	0,992833	2020-09-14	United States
S_614_G	S	614	SRR13704241	23403	A	G	0,999905	2020-09-14	United States
ORF3a_57_H	ORF3a	57	SRR13704241	25563	G	T	0,999735	2020-09-14	United States
ORF3a_151_I	ORF3a	151	SRR13704241	25844	C	T	1	2020-09-14	United States
M_48_V	M	48	SRR13704241	26664	A	G	0,999895	2020-09-14	United States
N_205_I	N	205	SRR13704241	28887	C	T	0,998814	2020-09-14	United States
ORF1ab_1287_A	ORF1ab	1287	SRR13704242	4125	T	C	0,999641	2020-09-15	United States
ORF1ab_3603_NA	ORF1ab	3603	SRR13704242	11074	C	+T	0,0547884	2020-09-15	United States
ORF1ab_314_L	ORF1ab	314	SRR13704242	14408	C	T	0,999772	2020-09-15	United States
ORF1ab_2172_NA	ORF1ab	2172	SRR13704242	19983	C	+T	0,0701754	2020-09-15	United States
S_614_G	S	614	SRR13704242	23403	A	G	0,999766	2020-09-15	United States
ORF8_18_*	ORF8	18	SRR13704242	27945	C	T	1	2020-09-15	United States
N_203_K	N	203	SRR13704242	28881	G	A	1	2020-09-15	United States
N_204_R	N	204	SRR13704242	28883	G	C	0,998302	2020-09-15	United States
ORF1ab_265_I	ORF1ab	265	SRR13704244	1059	C	T	0,999597	2020-08-29	United States
ORF1ab_2093_I	ORF1ab	2093	SRR13704244	6543	C	T	0,938602	2020-08-29	United States
ORF1ab_2765_V	ORF1ab	2765	SRR13704244	8558	A	G	1	2020-08-29	United States
ORF1ab_314_L	ORF1ab	314	SRR13704244	14408	C	T	0,997097	2020-08-29	United States
ORF1ab_1594_L	ORF1ab	1594	SRR13704244	18248	C	T	0,786604	2020-08-29	United States
ORF1ab_2172_NA	ORF1ab	2172	SRR13704244	19983	C	+T	0,0562707	2020-08-29	United States
S_614_G	S	614	SRR13704244	23403	A	G	0,999955	2020-08-29	United States
S_1176_F	S	1176	SRR13704244	25088	G	T	0,999834	2020-08-29	United States
ORF3a_57_H	ORF3a	57	SRR13704244	25563	G	T	0,999689	2020-08-29	United States
N_183_Y	N	183	SRR13704244	28821	C	A	0,9953	2020-08-29	United States
ORF1ab_265_I	ORF1ab	265	SRR13704245	1059	C	T	0,996424	2020-12-21	United States
ORF1ab_1803_S	ORF1ab	1803	SRR13704245	5672	C	T	1	2020-12-21	United States
ORF1ab_1828_A	ORF1ab	1828	SRR13704245	5747	A	G	0,996396	2020-12-21	United States
ORF1ab_4357_V	ORF1ab	4357	SRR13704245	13335	C	T	0,99989	2020-12-21	United States
ORF1ab_314_L	ORF1ab	314	SRR13704245	14408	C	T	0,998296	2020-12-21	United States
ORF1ab_1264_D	ORF1ab	1264	SRR13704245	17259	G	T	0,999259	2020-12-21	United States
ORF1ab_2172_NA	ORF1ab	2172	SRR13704245	19983	C	+T	0,0731707	2020-12-21	United States
ORF1ab_2655_V	ORF1ab	2655	SRR13704245	21431	C	T	1	2020-12-21	United States
S_68_NA	S	68	SRR13704245	21764	A	-TACATG	0,98934	2020-12-21	United States
S_614_G	S	614	SRR13704245	23403	A	G	1	2020-12-21	United States
ORF3a_57_H	ORF3a	57	SRR13704245	25563	G	T	0,999635	2020-12-21	United States
ORF3a_151_I	ORF3a	151	SRR13704245	25844	C	T	0,999304	2020-12-21	United States
M_7_N	M	7	SRR13704245	26542	C	A	0,0544397	2020-12-21	United States
M_48_V	M	48	SRR13704245	26664	A	G	1	2020-12-21	United States
N_12_S	N	12	SRR13704245	28307	G	T	0,999242	2020-12-21	United States
N_139_F	N	139	SRR13704245	28690	G	T	0,998846	2020-12-21	United States
N_205_I	N	205	SRR13704245	28887	C	T	0,989637	2020-12-21	United States
ORF1ab_265_I	ORF1ab	265	SRR13704249	1059	C	T	0,999893	2020-09-19	United States
ORF1ab_989_V	ORF1ab	989	SRR13704249	3231	G	T	0,999895	2020-09-19	United States
ORF1ab_1604_A	ORF1ab	1604	SRR13704249	5076	T	C	1	2020-09-19	United States
ORF1ab_314_L	ORF1ab	314	SRR13704249	14408	C	T	0,999425	2020-09-19	United States
ORF1ab_2633_S	ORF1ab	2633	SRR13704249	21364	C	T	1	2020-09-19	United States
S_501_T	S	501	SRR13704249	23064	A	C	0,999731	2020-09-19	United States
S_614_G	S	614	SRR13704249	23403	A	G	0,999866	2020-09-19	United States
S_1133_A	S	1133	SRR13704249	24960	T	C	0,999675	2020-09-19	United States
ORF3a_57_H	ORF3a	57	SRR13704249	25563	G	T	0,999531	2020-09-19	United States
ORF3a_254_NA	ORF3a	254	SRR13704249	26154	A	-GTT	0,95056	2020-09-19	United States
N_206_F	N	206	SRR13704249	28890	C	T	0,999483	2020-09-19	United States
ORF1ab_2268_*	ORF1ab	2268	SRR13704251	7067	G	T	0,431818	2020-09-14	United States
ORF1ab_314_L	ORF1ab	314	SRR13704251	14408	C	T	0,999607	2020-09-14	United States
ORF1ab_1050_I	ORF1ab	1050	SRR13704251	16616	C	T	0,998619	2020-09-14	United States
ORF1ab_1397_I	ORF1ab	1397	SRR13704251	17658	G	T	0,999845	2020-09-14	United States
S_614_G	S	614	SRR13704251	23403	A	G	0,999852	2020-09-14	United States
ORF3a_57_H	ORF3a	57	SRR13704251	25563	G	T	0,99973	2020-09-14	United States
N_205_I	N	205	SRR13704251	28887	C	T	0,999636	2020-09-14	United States
ORF1ab_2910_A	ORF1ab	2910	SRR13704252	8993	A	G	0,0508731	2020-09-15	United States
ORF1ab_3603_NA	ORF1ab	3603	SRR13704252	11074	C	+T	0,0608872	2020-09-15	United States
ORF1ab_314_L	ORF1ab	314	SRR13704252	14408	C	T	0,999304	2020-09-15	United States
ORF1ab_1050_I	ORF1ab	1050	SRR13704252	16616	C	T	1	2020-09-15	United States
ORF1ab_1397_I	ORF1ab	1397	SRR13704252	17658	G	T	0,998305	2020-09-15	United States
ORF1ab_2172_NA	ORF1ab	2172	SRR13704252	19983	C	+T	0,0664117	2020-09-15	United States
S_614_G	S	614	SRR13704252	23403	A	G	0,999956	2020-09-15	United States
ORF3a_57_H	ORF3a	57	SRR13704252	25563	G	T	0,999627	2020-09-15	United States
N_205_I	N	205	SRR13704252	28887	C	T	0,99886	2020-09-15	United States
ORF1ab_3421_NA	ORF1ab	3421	SRR13704253	10527	C	+T	0,234421	2020-09-18	United States
ORF1ab_3603_NA	ORF1ab	3603	SRR13704253	11074	C	+T	0,0960993	2020-09-18	United States
ORF1ab_314_L	ORF1ab	314	SRR13704253	14408	C	T	0,999592	2020-09-18	United States
S_614_G	S	614	SRR13704253	23403	A	G	0,999869	2020-09-18	United States
S_681_H	S	681	SRR13704253	23604	C	A	0,999871	2020-09-18	United States
S_684_V	S	684	SRR13704253	23613	C	T	1	2020-09-18	United States
N_194_L	N	194	SRR13704253	28854	C	T	1	2020-09-18	United States
ORF10_6_NA	ORF10	6	SRR13704253	29573	G	+T	0,158667	2020-09-18	United States
ORF10_8_NA	ORF10	8	SRR13704253	29580	C	+T	0,140187	2020-09-18	United States
ORF1ab_265_I	ORF1ab	265	SRR13704255	1059	C	T	0,999301	2020-09-17	United States
ORF1ab_2193_F	ORF1ab	2193	SRR13704255	6843	C	T	1	2020-09-17	United States
ORF1ab_2268_V	ORF1ab	2268	SRR13704255	7068	A	T	0,155039	2020-09-17	United States
ORF1ab_2287_A	ORF1ab	2287	SRR13704255	7124	C	G	0,119318	2020-09-17	United States
ORF1ab_314_L	ORF1ab	314	SRR13704255	14408	C	T	0,999654	2020-09-17	United States
S_614_G	S	614	SRR13704255	23403	A	G	0,999817	2020-09-17	United States
ORF3a_57_H	ORF3a	57	SRR13704255	25563	G	T	0,999911	2020-09-17	United States
N_205_I	N	205	SRR13704255	28887	C	T	0,996381	2020-09-17	United States
N_377_Y	N	377	SRR13704255	29402	G	T	1	2020-09-17	United States
ORF1ab_265_I	ORF1ab	265	SRR13704258	1059	C	T	0,998807	2020-12-14	United States
ORF1ab_1803_S	ORF1ab	1803	SRR13704258	5672	C	T	1	2020-12-14	United States
ORF1ab_1828_A	ORF1ab	1828	SRR13704258	5747	A	G	0,997907	2020-12-14	United States
ORF1ab_4357_V	ORF1ab	4357	SRR13704258	13335	C	T	0,999885	2020-12-14	United States
ORF1ab_314_L	ORF1ab	314	SRR13704258	14408	C	T	0,999501	2020-12-14	United States
ORF1ab_1264_D	ORF1ab	1264	SRR13704258	17259	G	T	0,999916	2020-12-14	United States
ORF1ab_2172_NA	ORF1ab	2172	SRR13704258	19983	C	+T	0,0782692	2020-12-14	United States
ORF1ab_2655_V	ORF1ab	2655	SRR13704258	21431	C	T	0,99793	2020-12-14	United States
S_68_NA	S	68	SRR13704258	21764	A	-TACATG	0,990572	2020-12-14	United States
S_614_G	S	614	SRR13704258	23403	A	G	0,997619	2020-12-14	United States
ORF3a_57_H	ORF3a	57	SRR13704258	25563	G	T	0,999867	2020-12-14	United States
ORF3a_151_I	ORF3a	151	SRR13704258	25844	C	T	0,999616	2020-12-14	United States
M_7_N	M	7	SRR13704258	26542	C	A	0,0514315	2020-12-14	United States
M_48_V	M	48	SRR13704258	26664	A	G	0,999838	2020-12-14	United States
N_12_S	N	12	SRR13704258	28307	G	T	0,998639	2020-12-14	United States
N_139_F	N	139	SRR13704258	28690	G	T	0,998834	2020-12-14	United States
N_205_I	N	205	SRR13704258	28887	C	T	0,99724	2020-12-14	United States
ORF1ab_265_I	ORF1ab	265	SRR13704260	1059	C	T	0,999736	2020-09-13	United States
ORF1ab_989_V	ORF1ab	989	SRR13704260	3231	G	T	0,999733	2020-09-13	United States
ORF1ab_1980_E	ORF1ab	1980	SRR13704260	6203	A	G	0,0678271	2020-09-13	United States
ORF1ab_4087_I	ORF1ab	4087	SRR13704260	12525	C	T	0,349773	2020-09-13	United States
ORF1ab_314_L	ORF1ab	314	SRR13704260	14408	C	T	0,999629	2020-09-13	United States
S_501_T	S	501	SRR13704260	23064	A	C	0,999788	2020-09-13	United States
S_614_G	S	614	SRR13704260	23403	A	G	0,999873	2020-09-13	United States
S_1133_A	S	1133	SRR13704260	24960	T	C	0,999887	2020-09-13	United States
ORF3a_57_H	ORF3a	57	SRR13704260	25563	G	T	0,999832	2020-09-13	United States
ORF3a_254_NA	ORF3a	254	SRR13704260	26154	A	-GTT	0,950491	2020-09-13	United States
N_206_F	N	206	SRR13704260	28890	C	T	0,9996	2020-09-13	United States
ORF1ab_1287_A	ORF1ab	1287	SRR13704263	4125	T	C	0,999531	2020-09-17	United States
ORF1ab_3934_I	ORF1ab	3934	SRR13704263	12067	G	T	0,998898	2020-09-17	United States
ORF1ab_314_L	ORF1ab	314	SRR13704263	14408	C	T	0,999531	2020-09-17	United States
ORF1ab_2172_NA	ORF1ab	2172	SRR13704263	19983	C	+T	0,074093	2020-09-17	United States
S_614_G	S	614	SRR13704263	23403	A	G	0,99989	2020-09-17	United States
ORF8_18_*	ORF8	18	SRR13704263	27945	C	T	1	2020-09-17	United States
N_203_K	N	203	SRR13704263	28881	G	A	0,999885	2020-09-17	United States
N_204_R	N	204	SRR13704263	28883	G	C	0,999945	2020-09-17	United States
N_212_NA	N	212	SRR13704263	28909	C	+A	0,0962562	2020-09-17	United States
ORF1ab_1520_F	ORF1ab	1520	SRR13704265	4824	C	T	0,999901	2020-09-18	United States
ORF1ab_1610_L	ORF1ab	1610	SRR13704265	5094	A	T	0,108434	2020-09-18	United States
ORF1ab_2123_V	ORF1ab	2123	SRR13704265	6633	C	T	0,999445	2020-09-18	United States
ORF1ab_3255_I	ORF1ab	3255	SRR13704265	10029	C	T	0,999797	2020-09-18	United States
ORF1ab_3603_NA	ORF1ab	3603	SRR13704265	11074	C	+T	0,0524092	2020-09-18	United States
ORF1ab_3899_I	ORF1ab	3899	SRR13704265	11960	C	A	1	2020-09-18	United States
ORF1ab_314_L	ORF1ab	314	SRR13704265	14408	C	T	0,999703	2020-09-18	United States
ORF1ab_2172_NA	ORF1ab	2172	SRR13704265	19983	C	+T	0,0559788	2020-09-18	United States
S_614_G	S	614	SRR13704265	23403	A	G	0,999737	2020-09-18	United States
ORF3a_125_I	ORF3a	125	SRR13704265	25767	G	T	0,999276	2020-09-18	United States
M_17_I	M	17	SRR13704265	26571	C	A	0,999571	2020-09-18	United States
ORF8_67_F	ORF8	67	SRR13704265	28093	C	T	0,641359	2020-09-18	United States
N_148_S	N	148	SRR13704265	28715	A	T	0,999679	2020-09-18	United States
N_200_D	N	200	SRR13704265	28872	G	A	1	2020-09-18	United States
N_203_K	N	203	SRR13704265	28881	G	A	1	2020-09-18	United States
N_204_R	N	204	SRR13704265	28883	G	C	1	2020-09-18	United States
N_205_NA	N	205	SRR13704265	28887	C	+T	0,0774379	2020-09-18	United States
N_280_V	N	280	SRR13704265	29112	A	T	0,99955	2020-09-18	United States
ORF1ab_265_I	ORF1ab	265	SRR13704269	1059	C	T	0,999877	2020-12-14	United States
ORF1ab_1803_S	ORF1ab	1803	SRR13704269	5672	C	T	1	2020-12-14	United States
ORF1ab_1828_A	ORF1ab	1828	SRR13704269	5747	A	G	0,999213	2020-12-14	United States
ORF1ab_2144_NA	ORF1ab	2144	SRR13704269	6696	C	+T	0,0556081	2020-12-14	United States
ORF1ab_3371_L	ORF1ab	3371	SRR13704269	10377	C	T	0,0584975	2020-12-14	United States
ORF1ab_4357_V	ORF1ab	4357	SRR13704269	13335	C	T	0,999648	2020-12-14	United States
ORF1ab_314_L	ORF1ab	314	SRR13704269	14408	C	T	0,999777	2020-12-14	United States
ORF1ab_1264_D	ORF1ab	1264	SRR13704269	17259	G	T	0,999643	2020-12-14	United States
ORF1ab_2655_V	ORF1ab	2655	SRR13704269	21431	C	T	1	2020-12-14	United States
S_68_NA	S	68	SRR13704269	21764	A	-TACATG	0,983626	2020-12-14	United States
S_614_G	S	614	SRR13704269	23403	A	G	0,998794	2020-12-14	United States
ORF3a_57_H	ORF3a	57	SRR13704269	25563	G	T	0,999802	2020-12-14	United States
ORF3a_151_I	ORF3a	151	SRR13704269	25844	C	T	1	2020-12-14	United States
M_48_V	M	48	SRR13704269	26664	A	G	0,999776	2020-12-14	United States
ORF8_45_C	ORF8	45	SRR13704269	28028	G	T	0,0656101	2020-12-14	United States
N_12_S	N	12	SRR13704269	28307	G	T	1	2020-12-14	United States
N_139_F	N	139	SRR13704269	28690	G	T	0,974453	2020-12-14	United States
N_205_I	N	205	SRR13704269	28887	C	T	0,999689	2020-12-14	United States
ORF1ab_360_S	ORF1ab	360	SRR13704273	1344	T	C	0,284553	2020-08-30	United States
ORF1ab_944_L	ORF1ab	944	SRR13704273	3096	C	T	1	2020-08-30	United States
ORF1ab_3603_NA	ORF1ab	3603	SRR13704273	11074	C	+T	0,0774216	2020-08-30	United States
ORF1ab_314_L	ORF1ab	314	SRR13704273	14408	C	T	0,999533	2020-08-30	United States
ORF1ab_2172_NA	ORF1ab	2172	SRR13704273	19983	C	+T	0,0539862	2020-08-30	United States
S_614_G	S	614	SRR13704273	23403	A	G	0,999888	2020-08-30	United States
ORF8_52_K	ORF8	52	SRR13704273	28048	G	A	0,10289	2020-08-30	United States
ORF8_67_F	ORF8	67	SRR13704273	28093	C	T	0,66131	2020-08-30	United States
N_203_K	N	203	SRR13704273	28881	G	A	0,999053	2020-08-30	United States
N_204_R	N	204	SRR13704273	28883	G	C	1	2020-08-30	United States
N_206_NA	N	206	SRR13704273	28889	T	-CTCCTGCTAGAATGGCTG	0,339613	2020-08-30	United States
N_238_NA	N	238	SRR13704273	28987	C	-CAA	0,103043	2020-08-30	United States
ORF1ab_265_I	ORF1ab	265	SRR13704281	1059	C	T	0,998746	2021-01-18	United States
ORF1ab_989_V	ORF1ab	989	SRR13704281	3231	G	T	1	2021-01-18	United States
ORF1ab_2075_V	ORF1ab	2075	SRR13704281	6488	A	G	0,276213	2021-01-18	United States
ORF1ab_2232_C	ORF1ab	2232	SRR13704281	6961	G	T	1	2021-01-18	United States
ORF1ab_50_E	ORF1ab	50	SRR13704281	13615	A	G	0,883429	2021-01-18	United States
ORF1ab_314_L	ORF1ab	314	SRR13704281	14408	C	T	0,999156	2021-01-18	United States
ORF1ab_2172_NA	ORF1ab	2172	SRR13704281	19983	C	+T	0,0777615	2021-01-18	United States
ORF1ab_2633_S	ORF1ab	2633	SRR13704281	21364	C	T	0,993741	2021-01-18	United States
S_252_V	S	252	SRR13704281	22317	G	T	0,998425	2021-01-18	United States
S_501_T	S	501	SRR13704281	23064	A	C	1	2021-01-18	United States
S_614_G	S	614	SRR13704281	23403	A	G	0,997454	2021-01-18	United States
S_765_C	S	765	SRR13704281	23855	C	T	0,0843124	2021-01-18	United States
ORF3a_57_H	ORF3a	57	SRR13704281	25563	G	T	0,999759	2021-01-18	United States
N_206_F	N	206	SRR13704281	28890	C	T	0,999388	2021-01-18	United States
ORF1ab_866_I	ORF1ab	866	SRR13704285	2862	C	T	0,363626	2021-01-18	United States
ORF1ab_1049_V	ORF1ab	1049	SRR13704285	3411	C	T	0,999774	2021-01-18	United States
ORF1ab_1202_N	ORF1ab	1202	SRR13704285	3871	G	T	1	2021-01-18	United States
ORF1ab_1592_R	ORF1ab	1592	SRR13704285	5040	A	G	1	2021-01-18	United States
ORF1ab_4085_G	ORF1ab	4085	SRR13704285	12519	A	G	0,999967	2021-01-18	United States
ORF1ab_302_S	ORF1ab	302	SRR13704285	14371	G	T	0,999628	2021-01-18	United States
ORF1ab_314_L	ORF1ab	314	SRR13704285	14408	C	T	0,999447	2021-01-18	United States
ORF1ab_2172_NA	ORF1ab	2172	SRR13704285	19983	C	+T	0,0698783	2021-01-18	United States
S_484_K	S	484	SRR13704285	23012	G	A	0,999478	2021-01-18	United States
S_614_G	S	614	SRR13704285	23403	A	G	0,997894	2021-01-18	United States
S_677_H	S	677	SRR13704285	23593	G	C	0,99894	2021-01-18	United States
S_732_S	S	732	SRR13704285	23756	A	T	0,99985	2021-01-18	United States
S_1202_Q	S	1202	SRR13704285	25166	G	C	0,999836	2021-01-18	United States
ORF3a_32_I	ORF3a	32	SRR13704285	25487	C	T	0,13588	2021-01-18	United States
N_128_Y	N	128	SRR13704285	28655	G	T	0,999895	2021-01-18	United States
N_203_K	N	203	SRR13704285	28881	G	A	1	2021-01-18	United States
N_204_R	N	204	SRR13704285	28883	G	C	0,999857	2021-01-18	United States
ORF1ab_265_I	ORF1ab	265	SRR13704286	1059	C	T	0,998376	2021-01-12	United States
ORF1ab_2606_I	ORF1ab	2606	SRR13704286	8083	G	A	0,999299	2021-01-12	United States
ORF1ab_3352_F	ORF1ab	3352	SRR13704286	10319	C	T	0,999513	2021-01-12	United States
ORF1ab_314_L	ORF1ab	314	SRR13704286	14408	C	T	0,999839	2021-01-12	United States
ORF1ab_1653_D	ORF1ab	1653	SRR13704286	18424	A	G	0,999783	2021-01-12	United States
ORF1ab_2172_NA	ORF1ab	2172	SRR13704286	19983	C	+T	0,0734992	2021-01-12	United States
ORF1ab_2541_Y	ORF1ab	2541	SRR13704286	21088	G	T	0,998708	2021-01-12	United States
ORF1ab_2612_L	ORF1ab	2612	SRR13704286	21302	C	T	0,999772	2021-01-12	United States
ORF1ab_2613_S	ORF1ab	2613	SRR13704286	21304	C	A	0,999287	2021-01-12	United States
ORF1ab_2613_H	ORF1ab	2613	SRR13704286	21305	G	A	0,999044	2021-01-12	United States
S_330_S	S	330	SRR13704286	22550	C	T	1	2021-01-12	United States
S_614_G	S	614	SRR13704286	23403	A	G	0,99893	2021-01-12	United States
ORF3a_25_H	ORF3a	25	SRR13704286	25466	C	A	0,999658	2021-01-12	United States
ORF3a_57_H	ORF3a	57	SRR13704286	25563	G	T	0,999633	2021-01-12	United States
ORF3a_172_V	ORF3a	172	SRR13704286	25907	G	T	0,628936	2021-01-12	United States
ORF8_24_L	ORF8	24	SRR13704286	27964	C	T	0,999776	2021-01-12	United States
N_67_S	N	67	SRR13704286	28472	C	T	0,999355	2021-01-12	United States
N_199_L	N	199	SRR13704286	28869	C	T	0,999636	2021-01-12	United States
ORF1ab_1049_V	ORF1ab	1049	SRR13704287	3411	C	T	1	2021-01-14	United States
ORF1ab_1202_N	ORF1ab	1202	SRR13704287	3871	G	T	0,998158	2021-01-14	United States
ORF1ab_1592_R	ORF1ab	1592	SRR13704287	5040	A	G	1	2021-01-14	United States
ORF1ab_2144_NA	ORF1ab	2144	SRR13704287	6696	C	+T	0,057971	2021-01-14	United States
ORF1ab_2690_V	ORF1ab	2690	SRR13704287	8334	C	T	0,967157	2021-01-14	United States
ORF1ab_4085_G	ORF1ab	4085	SRR13704287	12519	A	G	0,999863	2021-01-14	United States
ORF1ab_4204_NA	ORF1ab	4204	SRR13704287	12875	A	-CTAT	0,057386	2021-01-14	United States
ORF1ab_4372_A	ORF1ab	4372	SRR13704287	13380	T	C	0,0824623	2021-01-14	United States
ORF1ab_46_NA	ORF1ab	46	SRR13704287	13605	C	-T	0,382562	2021-01-14	United States
ORF1ab_302_S	ORF1ab	302	SRR13704287	14371	G	T	0,999681	2021-01-14	United States
ORF1ab_314_L	ORF1ab	314	SRR13704287	14408	C	T	1	2021-01-14	United States
S_614_G	S	614	SRR13704287	23403	A	G	1	2021-01-14	United States
S_677_H	S	677	SRR13704287	23593	G	C	0,999932	2021-01-14	United States
S_732_S	S	732	SRR13704287	23756	A	T	1	2021-01-14	United States
S_847_T	S	847	SRR13704287	24102	G	C	0,0963192	2021-01-14	United States
S_1202_Q	S	1202	SRR13704287	25166	G	C	1	2021-01-14	United States
N_203_K	N	203	SRR13704287	28881	G	A	1	2021-01-14	United States
N_204_R	N	204	SRR13704287	28883	G	C	1	2021-01-14	United States
N_215_S	N	215	SRR13704287	28916	G	A	0,999602	2021-01-14	United States
ORF1ab_265_I	ORF1ab	265	SRR13704288	1059	C	T	0,999922	2021-01-13	United States
ORF1ab_498_V	ORF1ab	498	SRR13704288	1758	C	T	0,999715	2021-01-13	United States
ORF1ab_1543_K	ORF1ab	1543	SRR13704288	4893	C	A	0,999752	2021-01-13	United States
ORF1ab_2144_NA	ORF1ab	2144	SRR13704288	6696	C	+T	0,0608714	2021-01-13	United States
ORF1ab_3255_I	ORF1ab	3255	SRR13704288	10029	C	T	0,999591	2021-01-13	United States
ORF1ab_314_L	ORF1ab	314	SRR13704288	14408	C	T	0,999849	2021-01-13	United States
ORF1ab_370_V	ORF1ab	370	SRR13704288	14576	C	T	0,999712	2021-01-13	United States
ORF1ab_1000_L	ORF1ab	1000	SRR13704288	16466	C	T	0,999625	2021-01-13	United States
ORF1ab_1077_L	ORF1ab	1077	SRR13704288	16696	G	T	0,999526	2021-01-13	United States
ORF1ab_1273_L	ORF1ab	1273	SRR13704288	17285	C	T	0,999656	2021-01-13	United States
ORF1ab_1428_S	ORF1ab	1428	SRR13704288	17749	G	T	0,968404	2021-01-13	United States
S_370_S	S	370	SRR13704288	22671	A	G	0,999568	2021-01-13	United States
S_614_G	S	614	SRR13704288	23403	A	G	0,999713	2021-01-13	United States
ORF3a_57_H	ORF3a	57	SRR13704288	25563	G	T	0,999779	2021-01-13	United States
ORF3a_99_T	ORF3a	99	SRR13704288	25687	G	A	0,999796	2021-01-13	United States
ORF3a_175_I	ORF3a	175	SRR13704288	25916	C	T	0,739585	2021-01-13	United States
ORF3a_190_I	ORF3a	190	SRR13704288	25961	C	T	0,999714	2021-01-13	United States
ORF7b_12_Y	ORF7b	12	SRR13704288	27790	G	A	0,825393	2021-01-13	United States
N_383_L	N	383	SRR13704288	29421	C	T	0,99989	2021-01-13	United States
ORF1ab_822_N	ORF1ab	822	SRR13704289	2731	G	T	1	2021-01-19	United States
ORF1ab_2118_D	ORF1ab	2118	SRR13704289	6618	G	A	0,999775	2021-01-19	United States
ORF1ab_2144_NA	ORF1ab	2144	SRR13704289	6696	C	+T	0,0527225	2021-01-19	United States
ORF1ab_3497_V	ORF1ab	3497	SRR13704289	10755	C	T	0,999869	2021-01-19	United States
ORF1ab_314_L	ORF1ab	314	SRR13704289	14408	C	T	0,998339	2021-01-19	United States
ORF1ab_1118_T	ORF1ab	1118	SRR13704289	16820	T	C	0,998651	2021-01-19	United States
S_614_G	S	614	SRR13704289	23403	A	G	0,999589	2021-01-19	United States
S_681_H	S	681	SRR13704289	23604	C	A	0,999297	2021-01-19	United States
S_1147_L	S	1147	SRR13704289	25002	C	T	0,998544	2021-01-19	United States
N_194_L	N	194	SRR13704289	28854	C	T	1	2021-01-19	United States
ORF1ab_265_I	ORF1ab	265	SRR13704291	1059	C	T	0,999403	2020-12-14	United States
ORF1ab_1803_S	ORF1ab	1803	SRR13704291	5672	C	T	1	2020-12-14	United States
ORF1ab_1828_A	ORF1ab	1828	SRR13704291	5747	A	G	1	2020-12-14	United States
ORF1ab_2144_NA	ORF1ab	2144	SRR13704291	6696	C	+T	0,0634284	2020-12-14	United States
ORF1ab_4357_V	ORF1ab	4357	SRR13704291	13335	C	T	0,999829	2020-12-14	United States
ORF1ab_314_L	ORF1ab	314	SRR13704291	14408	C	T	0,999556	2020-12-14	United States
ORF1ab_1264_D	ORF1ab	1264	SRR13704291	17259	G	T	0,999547	2020-12-14	United States
ORF1ab_2172_NA	ORF1ab	2172	SRR13704291	19983	C	+T	0,059345	2020-12-14	United States
ORF1ab_2655_V	ORF1ab	2655	SRR13704291	21431	C	T	1	2020-12-14	United States
S_68_NA	S	68	SRR13704291	21764	A	-TACATG	0,988301	2020-12-14	United States
S_614_G	S	614	SRR13704291	23403	A	G	0,99882	2020-12-14	United States
ORF3a_57_H	ORF3a	57	SRR13704291	25563	G	T	0,999654	2020-12-14	United States
ORF3a_151_I	ORF3a	151	SRR13704291	25844	C	T	0,999839	2020-12-14	United States
ORF3a_171_L	ORF3a	171	SRR13704291	25904	C	T	0,477633	2020-12-14	United States
M_48_V	M	48	SRR13704291	26664	A	G	0,999872	2020-12-14	United States
N_12_S	N	12	SRR13704291	28307	G	T	0,999444	2020-12-14	United States
N_139_F	N	139	SRR13704291	28690	G	T	0,978726	2020-12-14	United States
N_205_I	N	205	SRR13704291	28887	C	T	0,999278	2020-12-14	United States
ORF1ab_265_I	ORF1ab	265	SRR13704292	1059	C	T	0,997907	2021-01-19	United States
ORF1ab_365_I	ORF1ab	365	SRR13704292	1358	G	A	0,998874	2021-01-19	United States
ORF1ab_507_S	ORF1ab	507	SRR13704292	1784	G	A	0,0604752	2021-01-19	United States
ORF1ab_642_F	ORF1ab	642	SRR13704292	2189	C	T	0,991216	2021-01-19	United States
ORF1ab_2606_I	ORF1ab	2606	SRR13704292	8083	G	A	0,999345	2021-01-19	United States
ORF1ab_3140_V	ORF1ab	3140	SRR13704292	9683	A	G	0,998438	2021-01-19	United States
ORF1ab_3352_F	ORF1ab	3352	SRR13704292	10319	C	T	0,999362	2021-01-19	United States
ORF1ab_314_L	ORF1ab	314	SRR13704292	14408	C	T	0,998722	2021-01-19	United States
ORF1ab_1094_R	ORF1ab	1094	SRR13704292	16748	A	G	0,999712	2021-01-19	United States
ORF1ab_1653_D	ORF1ab	1653	SRR13704292	18424	A	G	1	2021-01-19	United States
ORF1ab_2172_NA	ORF1ab	2172	SRR13704292	19983	C	+T	0,0762426	2021-01-19	United States
ORF1ab_2613_C	ORF1ab	2613	SRR13704292	21304	C	T	0,999393	2021-01-19	United States
S_614_G	S	614	SRR13704292	23403	A	G	1	2021-01-19	United States
ORF3a_47_V	ORF3a	47	SRR13704292	25531	A	G	0,999845	2021-01-19	United States
ORF3a_57_H	ORF3a	57	SRR13704292	25563	G	T	0,999683	2021-01-19	United States
ORF3a_172_V	ORF3a	172	SRR13704292	25907	G	T	0,613125	2021-01-19	United States
ORF8_24_L	ORF8	24	SRR13704292	27964	C	T	0,994458	2021-01-19	United States
N_67_S	N	67	SRR13704292	28472	C	T	0,999465	2021-01-19	United States
N_199_L	N	199	SRR13704292	28869	C	T	0,997818	2021-01-19	United States
ORF1ab_2357_Y	ORF1ab	2357	SRR13704294	7334	C	T	0,999895	2021-01-19	United States
ORF1ab_2781_NA	ORF1ab	2781	SRR13704294	8606	C	+T	0,0835492	2021-01-19	United States
ORF1ab_2783_F	ORF1ab	2783	SRR13704294	8612	G	T	0,994701	2021-01-19	United States
ORF1ab_3539_I	ORF1ab	3539	SRR13704294	10882	G	T	0,999568	2021-01-19	United States
ORF1ab_314_L	ORF1ab	314	SRR13704294	14408	C	T	0,999875	2021-01-19	United States
ORF1ab_638_I	ORF1ab	638	SRR13704294	15380	G	T	0,999762	2021-01-19	United States
ORF1ab_1506_Y	ORF1ab	1506	SRR13704294	17983	G	T	0,707471	2021-01-19	United States
ORF1ab_2172_NA	ORF1ab	2172	SRR13704294	19983	C	+T	0,0783699	2021-01-19	United States
S_614_G	S	614	SRR13704294	23403	A	G	0,998645	2021-01-19	United States
ORF3a_57_H	ORF3a	57	SRR13704294	25563	G	T	0,999873	2021-01-19	United States
ORF3a_172_D	ORF3a	172	SRR13704294	25907	G	A	0,588492	2021-01-19	United States
ORF8_62_L	ORF8	62	SRR13704294	28077	G	T	0,999632	2021-01-19	United States
N_11_I	N	11	SRR13704294	28305	A	T	0,999171	2021-01-19	United States
ORF1ab_265_I	ORF1ab	265	SRR13704297	1059	C	T	0,997532	2021-01-19	United States
ORF1ab_365_I	ORF1ab	365	SRR13704297	1358	G	A	1	2021-01-19	United States
ORF1ab_642_F	ORF1ab	642	SRR13704297	2189	C	T	1	2021-01-19	United States
ORF1ab_2606_I	ORF1ab	2606	SRR13704297	8083	G	A	0,995098	2021-01-19	United States
ORF1ab_3140_V	ORF1ab	3140	SRR13704297	9683	A	G	0,998558	2021-01-19	United States
ORF1ab_3352_F	ORF1ab	3352	SRR13704297	10319	C	T	0,999558	2021-01-19	United States
ORF1ab_314_L	ORF1ab	314	SRR13704297	14408	C	T	0,99578	2021-01-19	United States
ORF1ab_1094_R	ORF1ab	1094	SRR13704297	16748	A	G	1	2021-01-19	United States
ORF1ab_1653_D	ORF1ab	1653	SRR13704297	18424	A	G	1	2021-01-19	United States
ORF1ab_2613_C	ORF1ab	2613	SRR13704297	21304	C	T	0,998984	2021-01-19	United States
S_614_G	S	614	SRR13704297	23403	A	G	1	2021-01-19	United States
ORF3a_47_V	ORF3a	47	SRR13704297	25531	A	G	0,999872	2021-01-19	United States
ORF3a_57_H	ORF3a	57	SRR13704297	25563	G	T	0,999601	2021-01-19	United States
ORF3a_172_V	ORF3a	172	SRR13704297	25907	G	T	0,66834	2021-01-19	United States
ORF8_24_L	ORF8	24	SRR13704297	27964	C	T	0,996484	2021-01-19	United States
N_67_S	N	67	SRR13704297	28472	C	T	0,999022	2021-01-19	United States
N_199_L	N	199	SRR13704297	28869	C	T	0,995169	2021-01-19	United States
ORF1ab_265_I	ORF1ab	265	SRR13704298	1059	C	T	0,998612	2021-01-19	United States
ORF1ab_365_I	ORF1ab	365	SRR13704298	1358	G	A	0,998997	2021-01-19	United States
ORF1ab_642_F	ORF1ab	642	SRR13704298	2189	C	T	0,98613	2021-01-19	United States
ORF1ab_2606_I	ORF1ab	2606	SRR13704298	8083	G	A	0,999697	2021-01-19	United States
ORF1ab_3140_V	ORF1ab	3140	SRR13704298	9683	A	G	0,99831	2021-01-19	United States
ORF1ab_3352_F	ORF1ab	3352	SRR13704298	10319	C	T	0,999471	2021-01-19	United States
ORF1ab_314_L	ORF1ab	314	SRR13704298	14408	C	T	0,999293	2021-01-19	United States
ORF1ab_1094_R	ORF1ab	1094	SRR13704298	16748	A	G	0,999298	2021-01-19	United States
ORF1ab_1653_D	ORF1ab	1653	SRR13704298	18424	A	G	0,999567	2021-01-19	United States
ORF1ab_2172_NA	ORF1ab	2172	SRR13704298	19983	C	+T	0,0702016	2021-01-19	United States
ORF1ab_2613_C	ORF1ab	2613	SRR13704298	21304	C	T	1	2021-01-19	United States
S_614_G	S	614	SRR13704298	23403	A	G	0,997875	2021-01-19	United States
ORF3a_47_V	ORF3a	47	SRR13704298	25531	A	G	0,999952	2021-01-19	United States
ORF3a_57_H	ORF3a	57	SRR13704298	25563	G	T	0,999851	2021-01-19	United States
ORF3a_172_V	ORF3a	172	SRR13704298	25907	G	T	0,452324	2021-01-19	United States
ORF8_24_L	ORF8	24	SRR13704298	27964	C	T	0,997643	2021-01-19	United States
N_67_S	N	67	SRR13704298	28472	C	T	0,999238	2021-01-19	United States
N_199_L	N	199	SRR13704298	28869	C	T	0,999564	2021-01-19	United States
ORF1ab_265_I	ORF1ab	265	SRR13704299	1059	C	T	0,999308	2021-01-19	United States
ORF1ab_365_I	ORF1ab	365	SRR13704299	1358	G	A	0,999606	2021-01-19	United States
ORF1ab_642_F	ORF1ab	642	SRR13704299	2189	C	T	0,979685	2021-01-19	United States
ORF1ab_2606_I	ORF1ab	2606	SRR13704299	8083	G	A	0,999636	2021-01-19	United States
ORF1ab_3140_V	ORF1ab	3140	SRR13704299	9683	A	G	0,998186	2021-01-19	United States
ORF1ab_3352_F	ORF1ab	3352	SRR13704299	10319	C	T	0,999581	2021-01-19	United States
ORF1ab_314_L	ORF1ab	314	SRR13704299	14408	C	T	0,999761	2021-01-19	United States
ORF1ab_1094_R	ORF1ab	1094	SRR13704299	16748	A	G	0,999888	2021-01-19	United States
ORF1ab_1653_D	ORF1ab	1653	SRR13704299	18424	A	G	0,999642	2021-01-19	United States
ORF1ab_2172_NA	ORF1ab	2172	SRR13704299	19983	C	+T	0,0762927	2021-01-19	United States
ORF1ab_2613_C	ORF1ab	2613	SRR13704299	21304	C	T	0,999832	2021-01-19	United States
S_614_G	S	614	SRR13704299	23403	A	G	0,999027	2021-01-19	United States
ORF3a_47_V	ORF3a	47	SRR13704299	25531	A	G	0,999912	2021-01-19	United States
ORF3a_57_H	ORF3a	57	SRR13704299	25563	G	T	0,999775	2021-01-19	United States
ORF3a_172_V	ORF3a	172	SRR13704299	25907	G	T	0,634696	2021-01-19	United States
ORF8_24_L	ORF8	24	SRR13704299	27964	C	T	0,99969	2021-01-19	United States
N_67_S	N	67	SRR13704299	28472	C	T	0,999739	2021-01-19	United States
N_199_L	N	199	SRR13704299	28869	C	T	0,999247	2021-01-19	United States
ORF1ab_452_K	ORF1ab	452	SRR13704303	1619	G	A	0,0520861	2021-01-13	United States
ORF1ab_1049_V	ORF1ab	1049	SRR13704303	3411	C	T	0,999872	2021-01-13	United States
ORF1ab_1202_N	ORF1ab	1202	SRR13704303	3871	G	T	1	2021-01-13	United States
ORF1ab_1592_R	ORF1ab	1592	SRR13704303	5040	A	G	1	2021-01-13	United States
ORF1ab_3603_NA	ORF1ab	3603	SRR13704303	11074	C	-T	0,0513552	2021-01-13	United States
ORF1ab_4085_G	ORF1ab	4085	SRR13704303	12519	A	G	0,999887	2021-01-13	United States
ORF1ab_302_S	ORF1ab	302	SRR13704303	14371	G	T	0,9983	2021-01-13	United States
ORF1ab_314_L	ORF1ab	314	SRR13704303	14408	C	T	0,998805	2021-01-13	United States
ORF1ab_2172_NA	ORF1ab	2172	SRR13704303	19983	C	+T	0,0671868	2021-01-13	United States
S_30_H	S	30	SRR13704303	21650	A	C	0,0734312	2021-01-13	United States
S_484_K	S	484	SRR13704303	23012	G	A	1	2021-01-13	United States
S_614_G	S	614	SRR13704303	23403	A	G	0,993227	2021-01-13	United States
S_677_H	S	677	SRR13704303	23593	G	C	0,999841	2021-01-13	United States
S_732_S	S	732	SRR13704303	23756	A	T	0,999897	2021-01-13	United States
S_1202_Q	S	1202	SRR13704303	25166	G	C	0,999869	2021-01-13	United States
N_203_K	N	203	SRR13704303	28881	G	A	1	2021-01-13	United States
N_204_R	N	204	SRR13704303	28883	G	C	1	2021-01-13	United States
N_260_NA	N	260	SRR13704303	29051	C	+A	0,0624527	2021-01-13	United States
ORF1ab_1049_V	ORF1ab	1049	SRR13704304	3411	C	T	1	2021-01-13	United States
ORF1ab_1202_N	ORF1ab	1202	SRR13704304	3871	G	T	1	2021-01-13	United States
ORF1ab_1592_R	ORF1ab	1592	SRR13704304	5040	A	G	1	2021-01-13	United States
ORF1ab_2144_NA	ORF1ab	2144	SRR13704304	6696	C	+T	0,0692064	2021-01-13	United States
ORF1ab_4085_G	ORF1ab	4085	SRR13704304	12519	A	G	0,999942	2021-01-13	United States
ORF1ab_302_S	ORF1ab	302	SRR13704304	14371	G	T	0,999482	2021-01-13	United States
ORF1ab_314_L	ORF1ab	314	SRR13704304	14408	C	T	0,996968	2021-01-13	United States
S_30_H	S	30	SRR13704304	21650	A	C	0,0590031	2021-01-13	United States
S_484_K	S	484	SRR13704304	23012	G	A	0,999674	2021-01-13	United States
S_614_G	S	614	SRR13704304	23403	A	G	1	2021-01-13	United States
S_677_H	S	677	SRR13704304	23593	G	C	0,999908	2021-01-13	United States
S_732_S	S	732	SRR13704304	23756	A	T	0,99982	2021-01-13	United States
S_1202_Q	S	1202	SRR13704304	25166	G	C	0,999648	2021-01-13	United States
N_203_K	N	203	SRR13704304	28881	G	A	0,999724	2021-01-13	United States
N_204_R	N	204	SRR13704304	28883	G	C	1	2021-01-13	United States
ORF1ab_193_L	ORF1ab	193	SRR13704306	843	C	T	0,0640075	2021-01-13	United States
ORF1ab_265_I	ORF1ab	265	SRR13704306	1059	C	T	0,998797	2021-01-13	United States
ORF1ab_556_*	ORF1ab	556	SRR13704306	1931	C	T	0,992197	2021-01-13	United States
ORF1ab_556_L	ORF1ab	556	SRR13704306	1932	A	T	0,992626	2021-01-13	United States
ORF1ab_730_F	ORF1ab	730	SRR13704306	2453	C	T	0,999785	2021-01-13	United States
ORF1ab_1104_NA	ORF1ab	1104	SRR13704306	3575	G	+T	0,254286	2021-01-13	United States
ORF1ab_3653_F	ORF1ab	3653	SRR13704306	11222	G	T	0,998433	2021-01-13	United States
ORF1ab_4010_I	ORF1ab	4010	SRR13704306	12294	C	T	0,997908	2021-01-13	United States
ORF1ab_314_L	ORF1ab	314	SRR13704306	14408	C	T	0,996639	2021-01-13	United States
ORF1ab_624_V	ORF1ab	624	SRR13704306	15337	A	G	0,160815	2021-01-13	United States
ORF1ab_999_R	ORF1ab	999	SRR13704306	16463	A	G	1	2021-01-13	United States
ORF1ab_2204_Q	ORF1ab	2204	SRR13704306	20078	C	A	1	2021-01-13	United States
S_94_F	S	94	SRR13704306	21843	C	T	0,999584	2021-01-13	United States
S_257_S	S	257	SRR13704306	22331	G	A	0,995918	2021-01-13	United States
S_614_G	S	614	SRR13704306	23403	A	G	1	2021-01-13	United States
ORF3a_57_H	ORF3a	57	SRR13704306	25563	G	T	0,999907	2021-01-13	United States
ORF8_119_NA	ORF8	119	SRR13704306	28250	T	+CTG	0,852073	2021-01-13	United States
ORF8_120_NA	ORF8	120	SRR13704306	28253	C	-A	0,995599	2021-01-13	United States
N_203_K	N	203	SRR13704306	28881	G	A	1	2021-01-13	United States
ORF1ab_265_I	ORF1ab	265	SRR13704308	1059	C	T	0,998538	2021-01-13	United States
ORF1ab_2144_NA	ORF1ab	2144	SRR13704308	6696	C	+T	0,0530019	2021-01-13	United States
ORF1ab_2147_S	ORF1ab	2147	SRR13704308	6705	A	G	0,999421	2021-01-13	United States
ORF1ab_3352_F	ORF1ab	3352	SRR13704308	10319	C	T	0,999149	2021-01-13	United States
ORF1ab_314_L	ORF1ab	314	SRR13704308	14408	C	T	0,997612	2021-01-13	United States
ORF1ab_592_I	ORF1ab	592	SRR13704308	15243	G	T	0,999235	2021-01-13	United States
ORF1ab_1653_D	ORF1ab	1653	SRR13704308	18424	A	G	1	2021-01-13	United States
ORF1ab_2613_C	ORF1ab	2613	SRR13704308	21304	C	T	0,997217	2021-01-13	United States
S_121_D	S	121	SRR13704308	21923	A	G	0,999931	2021-01-13	United States
S_614_G	S	614	SRR13704308	23403	A	G	0,99901	2021-01-13	United States
S_681_H	S	681	SRR13704308	23604	C	A	0,999735	2021-01-13	United States
S_682_L	S	682	SRR13704308	23607	G	T	0,999603	2021-01-13	United States
ORF3a_23_V	ORF3a	23	SRR13704308	25460	C	T	0,998755	2021-01-13	United States
ORF3a_57_H	ORF3a	57	SRR13704308	25563	G	T	0,999825	2021-01-13	United States
ORF3a_172_V	ORF3a	172	SRR13704308	25907	G	T	0,801759	2021-01-13	United States
ORF8_24_L	ORF8	24	SRR13704308	27964	C	T	0,992047	2021-01-13	United States
ORF8_115_L	ORF8	115	SRR13704308	28237	G	T	0,982401	2021-01-13	United States
N_67_S	N	67	SRR13704308	28472	C	T	0,999366	2021-01-13	United States
N_199_L	N	199	SRR13704308	28869	C	T	0,997908	2021-01-13	United States
ORF1ab_224_I	ORF1ab	224	SRR13704310	936	C	T	0,999389	2021-01-14	United States
ORF1ab_454_F	ORF1ab	454	SRR13704310	1625	C	T	0,99971	2021-01-14	United States
ORF1ab_693_V	ORF1ab	693	SRR13704310	2342	A	G	0,99949	2021-01-14	United States
ORF1ab_998_H	ORF1ab	998	SRR13704310	3259	G	T	0,997679	2021-01-14	United States
ORF1ab_2535_L	ORF1ab	2535	SRR13704310	7869	C	T	0,99949	2021-01-14	United States
ORF1ab_3776_F	ORF1ab	3776	SRR13704310	11591	C	T	0,999047	2021-01-14	United States
ORF1ab_314_L	ORF1ab	314	SRR13704310	14408	C	T	0,998159	2021-01-14	United States
ORF1ab_1219_S	ORF1ab	1219	SRR13704310	17122	G	T	0,999782	2021-01-14	United States
ORF1ab_2172_NA	ORF1ab	2172	SRR13704310	19983	C	+T	0,0811053	2021-01-14	United States
S_614_G	S	614	SRR13704310	23403	A	G	0,99914	2021-01-14	United States
ORF3a_226_G	ORF3a	226	SRR13704310	26069	A	G	0,999897	2021-01-14	United States
ORF7a_40_D	ORF7a	40	SRR13704310	27511	T	G	0,183575	2021-01-14	United States
N_203_K	N	203	SRR13704310	28881	G	A	0,998714	2021-01-14	United States
N_204_R	N	204	SRR13704310	28883	G	C	1	2021-01-14	United States
ORF1ab_265_I	ORF1ab	265	SRR13704312	1059	C	T	0,999424	2021-01-14	United States
ORF1ab_1054_S	ORF1ab	1054	SRR13704312	3425	C	T	0,194247	2021-01-14	United States
ORF1ab_3352_F	ORF1ab	3352	SRR13704312	10319	C	T	0,998497	2021-01-14	United States
ORF1ab_3729_R	ORF1ab	3729	SRR13704312	11451	A	G	0,999615	2021-01-14	United States
ORF1ab_314_L	ORF1ab	314	SRR13704312	14408	C	T	0,999472	2021-01-14	United States
ORF1ab_1653_D	ORF1ab	1653	SRR13704312	18424	A	G	0,999433	2021-01-14	United States
ORF1ab_2172_NA	ORF1ab	2172	SRR13704312	19983	C	+T	0,0677598	2021-01-14	United States
ORF1ab_2613_C	ORF1ab	2613	SRR13704312	21304	C	T	0,998971	2021-01-14	United States
S_177_I	S	177	SRR13704312	22093	G	C	1	2021-01-14	United States
S_614_G	S	614	SRR13704312	23403	A	G	0,998768	2021-01-14	United States
S_677_P	S	677	SRR13704312	23592	A	C	0,999683	2021-01-14	United States
ORF3a_57_H	ORF3a	57	SRR13704312	25563	G	T	0,999918	2021-01-14	United States
ORF3a_172_V	ORF3a	172	SRR13704312	25907	G	T	0,674867	2021-01-14	United States
M_7_N	M	7	SRR13704312	26542	C	A	0,0638966	2021-01-14	United States
ORF8_24_L	ORF8	24	SRR13704312	27964	C	T	0,992674	2021-01-14	United States
N_67_S	N	67	SRR13704312	28472	C	T	0,999165	2021-01-14	United States
N_199_L	N	199	SRR13704312	28869	C	T	0,997764	2021-01-14	United States
N_368_NA	N	368	SRR13704312	29376	C	+A	0,0620805	2021-01-14	United States
ORF1ab_265_I	ORF1ab	265	SRR13704313	1059	C	T	0,996818	2020-12-09	United States
ORF1ab_298_S	ORF1ab	298	SRR13704313	1157	G	A	0,999387	2020-12-09	United States
ORF1ab_1828_A	ORF1ab	1828	SRR13704313	5747	A	G	0,99636	2020-12-09	United States
ORF1ab_314_L	ORF1ab	314	SRR13704313	14408	C	T	0,99483	2020-12-09	United States
ORF1ab_1264_D	ORF1ab	1264	SRR13704313	17259	G	T	0,999539	2020-12-09	United States
ORF1ab_2172_NA	ORF1ab	2172	SRR13704313	19983	C	+T	0,0666384	2020-12-09	United States
S_68_NA	S	68	SRR13704313	21764	A	-TACATG	0,947717	2020-12-09	United States
S_614_G	S	614	SRR13704313	23403	A	G	0,999225	2020-12-09	United States
ORF3a_57_H	ORF3a	57	SRR13704313	25563	G	T	0,999737	2020-12-09	United States
ORF3a_151_I	ORF3a	151	SRR13704313	25844	C	T	1	2020-12-09	United States
M_48_V	M	48	SRR13704313	26664	A	G	0,999776	2020-12-09	United States
N_205_I	N	205	SRR13704313	28887	C	T	0,996694	2020-12-09	United States
ORF1ab_265_I	ORF1ab	265	SRR13704314	1059	C	T	0,999549	2021-01-10	United States
ORF1ab_592_A	ORF1ab	592	SRR13704314	2039	A	G	0,414328	2021-01-10	United States
ORF1ab_1803_S	ORF1ab	1803	SRR13704314	5672	C	T	1	2021-01-10	United States
ORF1ab_1828_A	ORF1ab	1828	SRR13704314	5747	A	G	0,997662	2021-01-10	United States
ORF1ab_4357_V	ORF1ab	4357	SRR13704314	13335	C	T	0,984264	2021-01-10	United States
ORF1ab_314_L	ORF1ab	314	SRR13704314	14408	C	T	0,999433	2021-01-10	United States
ORF1ab_1264_D	ORF1ab	1264	SRR13704314	17259	G	T	0,999929	2021-01-10	United States
ORF1ab_2655_V	ORF1ab	2655	SRR13704314	21431	C	T	1	2021-01-10	United States
S_68_NA	S	68	SRR13704314	21764	A	-TACATG	0,990386	2021-01-10	United States
S_614_G	S	614	SRR13704314	23403	A	G	0,999789	2021-01-10	United States
S_622_I	S	622	SRR13704314	23426	G	A	0,999774	2021-01-10	United States
ORF3a_57_H	ORF3a	57	SRR13704314	25563	G	T	0,999953	2021-01-10	United States
ORF3a_151_I	ORF3a	151	SRR13704314	25844	C	T	0,999868	2021-01-10	United States
M_48_V	M	48	SRR13704314	26664	A	G	0,999704	2021-01-10	United States
N_12_S	N	12	SRR13704314	28307	G	T	0,99912	2021-01-10	United States
N_139_F	N	139	SRR13704314	28690	G	T	0,998548	2021-01-10	United States
N_205_I	N	205	SRR13704314	28887	C	T	0,999775	2021-01-10	United States
ORF1ab_3343_Y	ORF1ab	3343	SRR13704315	10292	C	T	0,999848	2021-01-10	United States
ORF1ab_3609_H	ORF1ab	3609	SRR13704315	11090	A	C	0,345198	2021-01-10	United States
ORF1ab_4189_H	ORF1ab	4189	SRR13704315	12832	G	T	0,999308	2021-01-10	United States
ORF1ab_314_L	ORF1ab	314	SRR13704315	14408	C	T	0,999681	2021-01-10	United States
S_484_K	S	484	SRR13704315	23012	G	A	0,999781	2021-01-10	United States
S_614_G	S	614	SRR13704315	23403	A	G	0,999809	2021-01-10	United States
ORF3a_42_L	ORF3a	42	SRR13704315	25517	C	T	0,99825	2021-01-10	United States
ORF3a_57_H	ORF3a	57	SRR13704315	25563	G	T	0,999839	2021-01-10	United States
E_9_I	E	9	SRR13704315	26270	C	T	0,111024	2021-01-10	United States
ORF8_8_R	ORF8	8	SRR13704315	27915	G	A	1	2021-01-10	United States
ORF8_120_NA	ORF8	120	SRR13704315	28252	T	-C	0,829003	2021-01-10	United States
N_202_C	N	202	SRR13704315	28877	A	T	0,999688	2021-01-10	United States
ORF1ab_265_I	ORF1ab	265	SRR13704316	1059	C	T	0,999037	2021-01-08	United States
ORF1ab_1547_Y	ORF1ab	1547	SRR13704316	4904	G	T	0,999683	2021-01-08	United States
ORF1ab_1863_V	ORF1ab	1863	SRR13704316	5852	A	G	0,999861	2021-01-08	United States
ORF1ab_3352_F	ORF1ab	3352	SRR13704316	10319	C	T	0,999521	2021-01-08	United States
ORF1ab_4148_V	ORF1ab	4148	SRR13704316	12708	C	T	0,999702	2021-01-08	United States
ORF1ab_314_L	ORF1ab	314	SRR13704316	14408	C	T	0,999449	2021-01-08	United States
ORF1ab_1653_D	ORF1ab	1653	SRR13704316	18424	A	G	0,999817	2021-01-08	United States
S_614_G	S	614	SRR13704316	23403	A	G	0,999822	2021-01-08	United States
S_1228_L	S	1228	SRR13704316	25244	G	T	0,999816	2021-01-08	United States
ORF3a_57_H	ORF3a	57	SRR13704316	25563	G	T	0,999657	2021-01-08	United States
ORF3a_172_V	ORF3a	172	SRR13704316	25907	G	T	0,938891	2021-01-08	United States
ORF8_8_*	ORF8	8	SRR13704316	27915	G	T	1	2021-01-08	United States
ORF8_24_L	ORF8	24	SRR13704316	27964	C	T	0,998205	2021-01-08	United States
N_67_S	N	67	SRR13704316	28472	C	T	0,999465	2021-01-08	United States
N_199_L	N	199	SRR13704316	28869	C	T	0,999536	2021-01-08	United States
ORF1ab_224_I	ORF1ab	224	SRR13704317	936	C	T	0,999796	2021-01-13	United States
ORF1ab_693_V	ORF1ab	693	SRR13704317	2342	A	G	0,999631	2021-01-13	United States
ORF1ab_998_H	ORF1ab	998	SRR13704317	3259	G	T	1	2021-01-13	United States
ORF1ab_2535_L	ORF1ab	2535	SRR13704317	7869	C	T	0,999944	2021-01-13	United States
ORF1ab_3776_F	ORF1ab	3776	SRR13704317	11591	C	T	0,999541	2021-01-13	United States
ORF1ab_314_L	ORF1ab	314	SRR13704317	14408	C	T	0,999338	2021-01-13	United States
ORF1ab_1219_S	ORF1ab	1219	SRR13704317	17122	G	T	0,999916	2021-01-13	United States
ORF1ab_2172_NA	ORF1ab	2172	SRR13704317	19983	C	+T	0,077457	2021-01-13	United States
S_614_G	S	614	SRR13704317	23403	A	G	0,99928	2021-01-13	United States
ORF3a_226_G	ORF3a	226	SRR13704317	26069	A	G	0,999868	2021-01-13	United States
E_62_F	E	62	SRR13704317	26428	G	T	0,979394	2021-01-13	United States
N_203_K	N	203	SRR13704317	28881	G	A	0,999605	2021-01-13	United States
N_204_R	N	204	SRR13704317	28883	G	C	0,999772	2021-01-13	United States
ORF1ab_591_V	ORF1ab	591	SRR13704318	2037	C	T	0,999613	2021-01-08	United States
ORF1ab_944_L	ORF1ab	944	SRR13704318	3096	C	T	0,999685	2021-01-08	United States
ORF1ab_3506_I	ORF1ab	3506	SRR13704318	10782	C	T	0,999772	2021-01-08	United States
ORF1ab_3571_V	ORF1ab	3571	SRR13704318	10977	C	T	0,999683	2021-01-08	United States
ORF1ab_314_L	ORF1ab	314	SRR13704318	14408	C	T	0,999278	2021-01-08	United States
ORF1ab_2234_G	ORF1ab	2234	SRR13704318	20168	A	G	0,999919	2021-01-08	United States
S_19_R	S	19	SRR13704318	21618	C	G	1	2021-01-08	United States
S_614_G	S	614	SRR13704318	23403	A	G	0,999891	2021-01-08	United States
ORF3a_193_R	ORF3a	193	SRR13704318	25969	T	C	0,999849	2021-01-08	United States
N_203_K	N	203	SRR13704318	28881	G	A	0,998327	2021-01-08	United States
N_204_R	N	204	SRR13704318	28883	G	C	0,999915	2021-01-08	United States
ORF1ab_265_I	ORF1ab	265	SRR13704319	1059	C	T	0,999783	2021-01-08	United States
ORF1ab_1272_R	ORF1ab	1272	SRR13704319	4081	T	A	0,999836	2021-01-08	United States
ORF1ab_2606_I	ORF1ab	2606	SRR13704319	8083	G	A	0,999739	2021-01-08	United States
ORF1ab_3352_F	ORF1ab	3352	SRR13704319	10319	C	T	0,999268	2021-01-08	United States
ORF1ab_314_L	ORF1ab	314	SRR13704319	14408	C	T	0,999345	2021-01-08	United States
ORF1ab_1173_I	ORF1ab	1173	SRR13704319	16985	C	T	0,999126	2021-01-08	United States
ORF1ab_1653_D	ORF1ab	1653	SRR13704319	18424	A	G	0,999904	2021-01-08	United States
ORF1ab_2613_C	ORF1ab	2613	SRR13704319	21304	C	T	1	2021-01-08	United States
S_614_G	S	614	SRR13704319	23403	A	G	0,999841	2021-01-08	United States
S_1084_V	S	1084	SRR13704319	24813	A	T	0,0858936	2021-01-08	United States
ORF3a_57_H	ORF3a	57	SRR13704319	25563	G	T	0,999638	2021-01-08	United States
ORF3a_172_V	ORF3a	172	SRR13704319	25907	G	T	0,865805	2021-01-08	United States
E_70_F	E	70	SRR13704319	26452	G	T	1	2021-01-08	United States
ORF8_24_L	ORF8	24	SRR13704319	27964	C	T	0,998891	2021-01-08	United States
N_67_S	N	67	SRR13704319	28472	C	T	0,999152	2021-01-08	United States
N_199_L	N	199	SRR13704319	28869	C	T	0,999292	2021-01-08	United States
ORF1ab_265_I	ORF1ab	265	SRR13704320	1059	C	T	0,999557	2021-01-08	United States
ORF1ab_989_V	ORF1ab	989	SRR13704320	3231	G	T	1	2021-01-08	United States
ORF1ab_1828_A	ORF1ab	1828	SRR13704320	5747	A	G	0,998298	2021-01-08	United States
ORF1ab_3149_A	ORF1ab	3149	SRR13704320	9710	T	G	0,060442	2021-01-08	United States
ORF1ab_314_L	ORF1ab	314	SRR13704320	14408	C	T	0,999301	2021-01-08	United States
ORF1ab_1264_D	ORF1ab	1264	SRR13704320	17259	G	T	0,999886	2021-01-08	United States
ORF1ab_2655_V	ORF1ab	2655	SRR13704320	21431	C	T	1	2021-01-08	United States
S_22_I	S	22	SRR13704320	21627	C	T	0,182685	2021-01-08	United States
S_68_NA	S	68	SRR13704320	21764	A	-TACATG	0,992499	2021-01-08	United States
S_614_G	S	614	SRR13704320	23403	A	G	0,999784	2021-01-08	United States
ORF3a_41_F	ORF3a	41	SRR13704320	25513	C	T	0,181311	2021-01-08	United States
ORF3a_57_H	ORF3a	57	SRR13704320	25563	G	T	0,999799	2021-01-08	United States
ORF3a_151_I	ORF3a	151	SRR13704320	25844	C	T	0,999664	2021-01-08	United States
M_48_V	M	48	SRR13704320	26664	A	G	0,999651	2021-01-08	United States
N_205_I	N	205	SRR13704320	28887	C	T	0,999323	2021-01-08	United States
ORF1ab_265_I	ORF1ab	265	SRR13704321	1059	C	T	0,999678	2021-01-10	United States
ORF1ab_550_H	ORF1ab	550	SRR13704321	1914	G	A	0,999858	2021-01-10	United States
ORF1ab_885_L	ORF1ab	885	SRR13704321	2919	C	T	0,999797	2021-01-10	United States
ORF1ab_2606_I	ORF1ab	2606	SRR13704321	8083	G	A	0,99981	2021-01-10	United States
ORF1ab_3143_V	ORF1ab	3143	SRR13704321	9693	C	T	0,999663	2021-01-10	United States
ORF1ab_3352_F	ORF1ab	3352	SRR13704321	10319	C	T	0,999404	2021-01-10	United States
ORF1ab_314_L	ORF1ab	314	SRR13704321	14408	C	T	0,99948	2021-01-10	United States
ORF1ab_1596_I	ORF1ab	1596	SRR13704321	18255	G	T	0,999918	2021-01-10	United States
ORF1ab_1653_D	ORF1ab	1653	SRR13704321	18424	A	G	0,999907	2021-01-10	United States
ORF1ab_2172_NA	ORF1ab	2172	SRR13704321	19983	C	-T	0,0678211	2021-01-10	United States
S_614_G	S	614	SRR13704321	23403	A	G	1	2021-01-10	United States
S_677_H	S	677	SRR13704321	23593	G	T	0,999863	2021-01-10	United States
ORF3a_57_H	ORF3a	57	SRR13704321	25563	G	T	0,999808	2021-01-10	United States
ORF3a_172_V	ORF3a	172	SRR13704321	25907	G	T	0,998514	2021-01-10	United States
ORF8_24_L	ORF8	24	SRR13704321	27964	C	T	0,994286	2021-01-10	United States
N_67_S	N	67	SRR13704321	28472	C	T	0,999111	2021-01-10	United States
N_199_L	N	199	SRR13704321	28869	C	T	0,999346	2021-01-10	United States
N_377_Y	N	377	SRR13704321	29402	G	T	1	2021-01-10	United States
ORF1ab_1049_V	ORF1ab	1049	SRR13704322	3411	C	T	0,999754	2021-01-10	United States
ORF1ab_1202_N	ORF1ab	1202	SRR13704322	3871	G	T	0,99982	2021-01-10	United States
ORF1ab_1592_R	ORF1ab	1592	SRR13704322	5040	A	G	1	2021-01-10	United States
ORF1ab_3773_NA	ORF1ab	3773	SRR13704322	11582	G	-GTA	0,954027	2021-01-10	United States
ORF1ab_4085_G	ORF1ab	4085	SRR13704322	12519	A	G	0,999819	2021-01-10	United States
ORF1ab_302_S	ORF1ab	302	SRR13704322	14371	G	T	0,999612	2021-01-10	United States
ORF1ab_314_L	ORF1ab	314	SRR13704322	14408	C	T	0,999675	2021-01-10	United States
ORF1ab_2117_L	ORF1ab	2117	SRR13704322	19816	G	T	0,999357	2021-01-10	United States
S_614_G	S	614	SRR13704322	23403	A	G	0,999617	2021-01-10	United States
S_677_H	S	677	SRR13704322	23593	G	C	0,999923	2021-01-10	United States
S_732_S	S	732	SRR13704322	23756	A	T	0,999723	2021-01-10	United States
S_1202_Q	S	1202	SRR13704322	25166	G	C	1	2021-01-10	United States
N_203_K	N	203	SRR13704322	28881	G	A	0,99964	2021-01-10	United States
N_204_R	N	204	SRR13704322	28883	G	C	1	2021-01-10	United States
ORF1ab_265_I	ORF1ab	265	SRR13704323	1059	C	T	0,998503	2021-01-10	United States
ORF1ab_814_I	ORF1ab	814	SRR13704323	2706	C	T	0,999728	2021-01-10	United States
ORF1ab_1589_I	ORF1ab	1589	SRR13704323	5031	C	T	0,999277	2021-01-10	United States
ORF1ab_2370_K	ORF1ab	2370	SRR13704323	7375	T	G	0,999542	2021-01-10	United States
ORF1ab_2900_L	ORF1ab	2900	SRR13704323	8964	C	T	0,992589	2021-01-10	United States
ORF1ab_3352_F	ORF1ab	3352	SRR13704323	10319	C	T	0,998982	2021-01-10	United States
ORF1ab_3993_C	ORF1ab	3993	SRR13704323	12242	C	T	0,923194	2021-01-10	United States
ORF1ab_314_L	ORF1ab	314	SRR13704323	14408	C	T	0,997338	2021-01-10	United States
ORF1ab_1121_C	ORF1ab	1121	SRR13704323	16829	A	G	0,0875465	2021-01-10	United States
ORF1ab_1390_R	ORF1ab	1390	SRR13704323	17636	A	G	0,99994	2021-01-10	United States
ORF1ab_1653_D	ORF1ab	1653	SRR13704323	18424	A	G	0,999635	2021-01-10	United States
ORF1ab_1898_F	ORF1ab	1898	SRR13704323	19160	C	T	0,999611	2021-01-10	United States
ORF1ab_2067_N	ORF1ab	2067	SRR13704323	19666	G	A	0,997688	2021-01-10	United States
ORF1ab_2613_C	ORF1ab	2613	SRR13704323	21304	C	T	0,999229	2021-01-10	United States
S_614_G	S	614	SRR13704323	23403	A	G	0,999496	2021-01-10	United States
ORF3a_57_H	ORF3a	57	SRR13704323	25563	G	T	0,999785	2021-01-10	United States
ORF3a_172_V	ORF3a	172	SRR13704323	25907	G	T	0,910491	2021-01-10	United States
ORF8_24_L	ORF8	24	SRR13704323	27964	C	T	0,990291	2021-01-10	United States
N_67_S	N	67	SRR13704323	28472	C	T	0,999365	2021-01-10	United States
N_199_L	N	199	SRR13704323	28869	C	T	0,997986	2021-01-10	United States
ORF1ab_265_I	ORF1ab	265	SRR13704324	1059	C	T	0,9994	2021-01-08	United States
ORF1ab_1055_I	ORF1ab	1055	SRR13704324	3429	C	T	0,0638225	2021-01-08	United States
ORF1ab_3352_F	ORF1ab	3352	SRR13704324	10319	C	T	0,999594	2021-01-08	United States
ORF1ab_3729_R	ORF1ab	3729	SRR13704324	11451	A	G	0,9999	2021-01-08	United States
ORF1ab_314_L	ORF1ab	314	SRR13704324	14408	C	T	0,999803	2021-01-08	United States
ORF1ab_1653_D	ORF1ab	1653	SRR13704324	18424	A	G	0,999911	2021-01-08	United States
ORF1ab_2613_C	ORF1ab	2613	SRR13704324	21304	C	T	0,999281	2021-01-08	United States
S_177_I	S	177	SRR13704324	22093	G	C	1	2021-01-08	United States
S_242_NA	S	242	SRR13704324	22288	T	-GCTTTA	0,874305	2021-01-08	United States
S_614_G	S	614	SRR13704324	23403	A	G	0,99944	2021-01-08	United States
S_677_P	S	677	SRR13704324	23592	A	C	1	2021-01-08	United States
ORF3a_57_H	ORF3a	57	SRR13704324	25563	G	T	0,999849	2021-01-08	United States
ORF3a_172_V	ORF3a	172	SRR13704324	25907	G	T	0,849499	2021-01-08	United States
ORF8_24_L	ORF8	24	SRR13704324	27964	C	T	0,9964	2021-01-08	United States
N_67_S	N	67	SRR13704324	28472	C	T	0,999395	2021-01-08	United States
N_199_L	N	199	SRR13704324	28869	C	T	0,999368	2021-01-08	United States
ORF1ab_224_I	ORF1ab	224	SRR13704325	936	C	T	0,999086	2021-01-08	United States
ORF1ab_998_H	ORF1ab	998	SRR13704325	3259	G	T	0,999498	2021-01-08	United States
ORF1ab_2501_T	ORF1ab	2501	SRR13704325	7767	T	C	0,999872	2021-01-08	United States
ORF1ab_3143_V	ORF1ab	3143	SRR13704325	9693	C	T	0,999632	2021-01-08	United States
ORF1ab_314_L	ORF1ab	314	SRR13704325	14408	C	T	0,999238	2021-01-08	United States
S_614_G	S	614	SRR13704325	23403	A	G	0,999714	2021-01-08	United States
ORF3a_175_I	ORF3a	175	SRR13704325	25916	C	T	0,907058	2021-01-08	United States
N_203_K	N	203	SRR13704325	28881	G	A	0,99942	2021-01-08	United States
N_204_R	N	204	SRR13704325	28883	G	C	0,999931	2021-01-08	United States
N_236_V	N	236	SRR13704325	28980	G	T	0,999683	2021-01-08	United States
ORF1ab_265_I	ORF1ab	265	SRR13704326	1059	C	T	0,998458	2021-01-08	United States
ORF1ab_1335_S	ORF1ab	1335	SRR13704326	4269	A	G	1	2021-01-08	United States
ORF1ab_1863_V	ORF1ab	1863	SRR13704326	5852	A	G	1	2021-01-08	United States
ORF1ab_3352_F	ORF1ab	3352	SRR13704326	10319	C	T	0,999722	2021-01-08	United States
ORF1ab_4148_V	ORF1ab	4148	SRR13704326	12708	C	T	0,999854	2021-01-08	United States
ORF1ab_314_L	ORF1ab	314	SRR13704326	14408	C	T	0,999547	2021-01-08	United States
ORF1ab_1653_D	ORF1ab	1653	SRR13704326	18424	A	G	1	2021-01-08	United States
ORF1ab_1936_S	ORF1ab	1936	SRR13704326	19273	C	T	1	2021-01-08	United States
ORF1ab_2172_NA	ORF1ab	2172	SRR13704326	19983	C	+T	0,0544503	2021-01-08	United States
S_614_G	S	614	SRR13704326	23403	A	G	1	2021-01-08	United States
S_1228_L	S	1228	SRR13704326	25244	G	T	1	2021-01-08	United States
ORF3a_57_H	ORF3a	57	SRR13704326	25563	G	T	0,999717	2021-01-08	United States
ORF3a_172_V	ORF3a	172	SRR13704326	25907	G	T	0,997361	2021-01-08	United States
ORF8_24_L	ORF8	24	SRR13704326	27964	C	T	1	2021-01-08	United States
N_67_S	N	67	SRR13704326	28472	C	T	0,999299	2021-01-08	United States
N_199_L	N	199	SRR13704326	28869	C	T	0,999567	2021-01-08	United States
ORF1ab_265_I	ORF1ab	265	SRR13704327	1059	C	T	0,999757	2021-01-08	United States
ORF1ab_2132_G	ORF1ab	2132	SRR13704327	6659	A	G	0,999355	2021-01-08	United States
ORF1ab_2606_I	ORF1ab	2606	SRR13704327	8083	G	A	0,999518	2021-01-08	United States
ORF1ab_3352_F	ORF1ab	3352	SRR13704327	10319	C	T	0,999387	2021-01-08	United States
ORF1ab_314_L	ORF1ab	314	SRR13704327	14408	C	T	0,999169	2021-01-08	United States
ORF1ab_1653_D	ORF1ab	1653	SRR13704327	18424	A	G	0,9999	2021-01-08	United States
ORF1ab_2172_NA	ORF1ab	2172	SRR13704327	19983	C	+T	0,0544945	2021-01-08	United States
ORF1ab_2613_C	ORF1ab	2613	SRR13704327	21304	C	T	1	2021-01-08	United States
S_614_G	S	614	SRR13704327	23403	A	G	1	2021-01-08	United States
ORF3a_57_H	ORF3a	57	SRR13704327	25563	G	T	0,999764	2021-01-08	United States
ORF3a_172_V	ORF3a	172	SRR13704327	25907	G	T	0,86201	2021-01-08	United States
ORF8_24_L	ORF8	24	SRR13704327	27964	C	T	0,999202	2021-01-08	United States
ORF8_119_NA	ORF8	119	SRR13704327	28250	T	+CTG	0,787886	2021-01-08	United States
ORF8_120_NA	ORF8	120	SRR13704327	28253	C	-A	0,994678	2021-01-08	United States
N_67_S	N	67	SRR13704327	28472	C	T	0,999163	2021-01-08	United States
N_199_L	N	199	SRR13704327	28869	C	T	0,99952	2021-01-08	United States
ORF1ab_265_I	ORF1ab	265	SRR13704328	1059	C	T	0,998525	2021-01-14	United States
ORF1ab_607_H	ORF1ab	607	SRR13704328	2086	G	T	0,999621	2021-01-14	United States
ORF1ab_1234_D	ORF1ab	1234	SRR13704328	3966	C	A	0,999207	2021-01-14	United States
ORF1ab_3352_F	ORF1ab	3352	SRR13704328	10319	C	T	0,99855	2021-01-14	United States
ORF1ab_314_L	ORF1ab	314	SRR13704328	14408	C	T	0,99782	2021-01-14	United States
ORF1ab_1653_D	ORF1ab	1653	SRR13704328	18424	A	G	0,999924	2021-01-14	United States
ORF1ab_1774_I	ORF1ab	1774	SRR13704328	18788	C	T	0,999166	2021-01-14	United States
ORF1ab_2557_R	ORF1ab	2557	SRR13704328	21137	A	G	1	2021-01-14	United States
ORF1ab_2613_C	ORF1ab	2613	SRR13704328	21304	C	T	1	2021-01-14	United States
S_30_H	S	30	SRR13704328	21650	A	C	0,0738552	2021-01-14	United States
S_614_G	S	614	SRR13704328	23403	A	G	0,999721	2021-01-14	United States
S_1264_L	S	1264	SRR13704328	25352	G	T	0,992031	2021-01-14	United States
ORF3a_57_H	ORF3a	57	SRR13704328	25563	G	T	0,9999	2021-01-14	United States
ORF3a_172_V	ORF3a	172	SRR13704328	25907	G	T	0,779267	2021-01-14	United States
ORF8_24_L	ORF8	24	SRR13704328	27964	C	T	0,99013	2021-01-14	United States
N_67_S	N	67	SRR13704328	28472	C	T	0,999409	2021-01-14	United States
N_199_L	N	199	SRR13704328	28869	C	T	0,998394	2021-01-14	United States
N_383_S	N	383	SRR13704328	29420	C	T	0,999244	2021-01-14	United States
ORF1ab_28_I	ORF1ab	28	SRR13704329	347	G	A	0,999859	2021-01-07	United States
ORF1ab_265_I	ORF1ab	265	SRR13704329	1059	C	T	0,99894	2021-01-07	United States
ORF1ab_2079_S	ORF1ab	2079	SRR13704329	6500	C	T	0,997998	2021-01-07	United States
ORF1ab_2606_I	ORF1ab	2606	SRR13704329	8083	G	A	0,999534	2021-01-07	United States
ORF1ab_3352_F	ORF1ab	3352	SRR13704329	10319	C	T	0,99937	2021-01-07	United States
ORF1ab_314_L	ORF1ab	314	SRR13704329	14408	C	T	0,999079	2021-01-07	United States
ORF1ab_1653_D	ORF1ab	1653	SRR13704329	18424	A	G	1	2021-01-07	United States
ORF1ab_2589_V	ORF1ab	2589	SRR13704329	21233	C	T	1	2021-01-07	United States
ORF1ab_2613_C	ORF1ab	2613	SRR13704329	21304	C	T	1	2021-01-07	United States
S_614_G	S	614	SRR13704329	23403	A	G	0,999867	2021-01-07	United States
S_747_I	S	747	SRR13704329	23802	C	T	0,999689	2021-01-07	United States
ORF3a_57_H	ORF3a	57	SRR13704329	25563	G	T	0,999861	2021-01-07	United States
ORF3a_172_V	ORF3a	172	SRR13704329	25907	G	T	0,955516	2021-01-07	United States
ORF6_57_L	ORF6	57	SRR13704329	27371	C	T	0,999616	2021-01-07	United States
ORF8_24_L	ORF8	24	SRR13704329	27964	C	T	0,997797	2021-01-07	United States
N_67_S	N	67	SRR13704329	28472	C	T	0,999412	2021-01-07	United States
N_199_L	N	199	SRR13704329	28869	C	T	0,99954	2021-01-07	United States
ORF1ab_1049_V	ORF1ab	1049	SRR13704330	3411	C	T	0,999746	2021-01-10	United States
ORF1ab_1202_N	ORF1ab	1202	SRR13704330	3871	G	T	0,999825	2021-01-10	United States
ORF1ab_1592_R	ORF1ab	1592	SRR13704330	5040	A	G	0,999582	2021-01-10	United States
ORF1ab_4085_G	ORF1ab	4085	SRR13704330	12519	A	G	0,999706	2021-01-10	United States
ORF1ab_302_S	ORF1ab	302	SRR13704330	14371	G	T	0,999513	2021-01-10	United States
ORF1ab_314_L	ORF1ab	314	SRR13704330	14408	C	T	0,999817	2021-01-10	United States
S_614_G	S	614	SRR13704330	23403	A	G	1	2021-01-10	United States
S_677_H	S	677	SRR13704330	23593	G	C	0,999871	2021-01-10	United States
S_732_S	S	732	SRR13704330	23756	A	T	0,999741	2021-01-10	United States
S_1202_Q	S	1202	SRR13704330	25166	G	C	0,999724	2021-01-10	United States
ORF7a_11_I	ORF7a	11	SRR13704330	27425	C	T	0,999708	2021-01-10	United States
ORF7a_62_NA	ORF7a	62	SRR13704330	27579	A	-TT	0,945283	2021-01-10	United States
N_203_K	N	203	SRR13704330	28881	G	A	0,999629	2021-01-10	United States
N_204_R	N	204	SRR13704330	28883	G	C	1	2021-01-10	United States
ORF1ab_2118_D	ORF1ab	2118	SRR13704331	6618	G	A	0,999094	2021-01-10	United States
ORF1ab_3845_V	ORF1ab	3845	SRR13704331	11798	T	G	0,999877	2021-01-10	United States
ORF1ab_314_L	ORF1ab	314	SRR13704331	14408	C	T	0,999456	2021-01-10	United States
S_614_G	S	614	SRR13704331	23403	A	G	0,999357	2021-01-10	United States
S_681_H	S	681	SRR13704331	23604	C	A	0,999725	2021-01-10	United States
S_936_G	S	936	SRR13704331	24369	A	G	0,999493	2021-01-10	United States
N_40_L	N	40	SRR13704331	28392	G	T	0,999888	2021-01-10	United States
N_194_L	N	194	SRR13704331	28854	C	T	0,999808	2021-01-10	United States
ORF1ab_242_M	ORF1ab	242	SRR13704332	990	C	T	0,999569	2021-01-10	United States
ORF1ab_265_I	ORF1ab	265	SRR13704332	1059	C	T	0,999668	2021-01-10	United States
ORF1ab_989_V	ORF1ab	989	SRR13704332	3231	G	T	0,999466	2021-01-10	United States
ORF1ab_2232_C	ORF1ab	2232	SRR13704332	6961	G	T	1	2021-01-10	United States
ORF1ab_314_L	ORF1ab	314	SRR13704332	14408	C	T	0,9992	2021-01-10	United States
ORF1ab_2633_S	ORF1ab	2633	SRR13704332	21364	C	T	0,988263	2021-01-10	United States
S_252_V	S	252	SRR13704332	22317	G	T	1	2021-01-10	United States
S_501_T	S	501	SRR13704332	23064	A	C	0,999113	2021-01-10	United States
S_614_G	S	614	SRR13704332	23403	A	G	0,99979	2021-01-10	United States
ORF3a_57_H	ORF3a	57	SRR13704332	25563	G	T	1	2021-01-10	United States
N_206_F	N	206	SRR13704332	28890	C	T	0,999611	2021-01-10	United States
N_243_C	N	243	SRR13704332	29000	G	T	0,144604	2021-01-10	United States
ORF1ab_265_I	ORF1ab	265	SRR13704333	1059	C	T	0,999286	2021-01-08	United States
ORF1ab_3352_F	ORF1ab	3352	SRR13704333	10319	C	T	0,999782	2021-01-08	United States
ORF1ab_4277_S	ORF1ab	4277	SRR13704333	13094	G	T	0,999466	2021-01-08	United States
ORF1ab_314_L	ORF1ab	314	SRR13704333	14408	C	T	0,999069	2021-01-08	United States
ORF1ab_770_M	ORF1ab	770	SRR13704333	15777	A	G	0,108804	2021-01-08	United States
ORF1ab_1653_D	ORF1ab	1653	SRR13704333	18424	A	G	1	2021-01-08	United States
ORF1ab_2613_C	ORF1ab	2613	SRR13704333	21304	C	T	1	2021-01-08	United States
S_614_G	S	614	SRR13704333	23403	A	G	0,999864	2021-01-08	United States
ORF3a_57_H	ORF3a	57	SRR13704333	25563	G	T	0,999944	2021-01-08	United States
ORF3a_172_V	ORF3a	172	SRR13704333	25907	G	T	0,940747	2021-01-08	United States
ORF8_24_L	ORF8	24	SRR13704333	27964	C	T	1	2021-01-08	United States
N_67_S	N	67	SRR13704333	28472	C	T	0,999085	2021-01-08	United States
N_199_L	N	199	SRR13704333	28869	C	T	0,999219	2021-01-08	United States
N_364_S	N	364	SRR13704333	29363	C	T	0,693227	2021-01-08	United States
ORF1ab_265_I	ORF1ab	265	SRR13704334	1059	C	T	0,999394	2021-01-08	United States
ORF1ab_2132_G	ORF1ab	2132	SRR13704334	6659	A	G	0,999661	2021-01-08	United States
ORF1ab_2606_I	ORF1ab	2606	SRR13704334	8083	G	A	0,999693	2021-01-08	United States
ORF1ab_3352_F	ORF1ab	3352	SRR13704334	10319	C	T	0,999065	2021-01-08	United States
ORF1ab_314_L	ORF1ab	314	SRR13704334	14408	C	T	0,998954	2021-01-08	United States
ORF1ab_1653_D	ORF1ab	1653	SRR13704334	18424	A	G	0,999898	2021-01-08	United States
ORF1ab_2613_C	ORF1ab	2613	SRR13704334	21304	C	T	1	2021-01-08	United States
S_614_G	S	614	SRR13704334	23403	A	G	0,999529	2021-01-08	United States
S_838_S	S	838	SRR13704334	24074	G	A	0,0659631	2021-01-08	United States
ORF3a_57_H	ORF3a	57	SRR13704334	25563	G	T	0,999519	2021-01-08	United States
ORF3a_172_V	ORF3a	172	SRR13704334	25907	G	T	0,856873	2021-01-08	United States
ORF8_24_L	ORF8	24	SRR13704334	27964	C	T	0,997024	2021-01-08	United States
ORF8_119_NA	ORF8	119	SRR13704334	28250	T	+CTG	0,777734	2021-01-08	United States
ORF8_120_NA	ORF8	120	SRR13704334	28253	C	-A	0,997665	2021-01-08	United States
N_67_S	N	67	SRR13704334	28472	C	T	0,999162	2021-01-08	United States
N_199_L	N	199	SRR13704334	28869	C	T	0,998878	2021-01-08	United States
ORF1ab_28_I	ORF1ab	28	SRR13704335	347	G	A	0,999873	2021-01-08	United States
ORF1ab_265_I	ORF1ab	265	SRR13704335	1059	C	T	0,999301	2021-01-08	United States
ORF1ab_3116_F	ORF1ab	3116	SRR13704335	9611	C	T	0,99987	2021-01-08	United States
ORF1ab_3195_G	ORF1ab	3195	SRR13704335	9848	A	G	0,764402	2021-01-08	United States
ORF1ab_3352_F	ORF1ab	3352	SRR13704335	10319	C	T	0,999207	2021-01-08	United States
ORF1ab_3367_A	ORF1ab	3367	SRR13704335	10365	T	C	0,99725	2021-01-08	United States
ORF1ab_3603_NA	ORF1ab	3603	SRR13704335	11074	C	+T	0,0787946	2021-01-08	United States
ORF1ab_3606_NA	ORF1ab	3606	SRR13704335	11082	T	-G	0,0682048	2021-01-08	United States
ORF1ab_3606_F	ORF1ab	3606	SRR13704335	11083	G	T	0,9999	2021-01-08	United States
ORF1ab_314_L	ORF1ab	314	SRR13704335	14408	C	T	0,999446	2021-01-08	United States
ORF1ab_1653_D	ORF1ab	1653	SRR13704335	18424	A	G	0,999935	2021-01-08	United States
ORF1ab_2613_C	ORF1ab	2613	SRR13704335	21304	C	T	1	2021-01-08	United States
S_57_NA	S	57	SRR13704335	21732	C	+T	0,058692	2021-01-08	United States
S_614_G	S	614	SRR13704335	23403	A	G	0,999919	2021-01-08	United States
ORF3a_57_H	ORF3a	57	SRR13704335	25563	G	T	0,999755	2021-01-08	United States
ORF3a_172_V	ORF3a	172	SRR13704335	25907	G	T	0,985911	2021-01-08	United States
ORF8_24_L	ORF8	24	SRR13704335	27964	C	T	0,995146	2021-01-08	United States
N_67_S	N	67	SRR13704335	28472	C	T	0,999379	2021-01-08	United States
N_199_L	N	199	SRR13704335	28869	C	T	0,999099	2021-01-08	United States
N_343_G	N	343	SRR13704335	29301	A	G	0,999136	2021-01-08	United States
ORF1ab_143_L	ORF1ab	143	SRR13704336	692	T	C	0,999391	2021-01-08	United States
ORF1ab_265_I	ORF1ab	265	SRR13704336	1059	C	T	0,998924	2021-01-08	United States
ORF1ab_1582_H	ORF1ab	1582	SRR13704336	5011	A	C	0,639606	2021-01-08	United States
ORF1ab_4087_I	ORF1ab	4087	SRR13704336	12525	C	T	0,999964	2021-01-08	United States
ORF1ab_314_L	ORF1ab	314	SRR13704336	14408	C	T	0,999702	2021-01-08	United States
ORF1ab_1521_S	ORF1ab	1521	SRR13704336	18028	G	T	0,999141	2021-01-08	United States
ORF1ab_1905_L	ORF1ab	1905	SRR13704336	19180	G	T	0,999935	2021-01-08	United States
S_614_G	S	614	SRR13704336	23403	A	G	0,99975	2021-01-08	United States
S_845_S	S	845	SRR13704336	24095	G	T	0,992844	2021-01-08	United States
S_1026_S	S	1026	SRR13704336	24638	G	T	0,999567	2021-01-08	United States
ORF3a_57_H	ORF3a	57	SRR13704336	25563	G	T	0,999923	2021-01-08	United States
N_9_H	N	9	SRR13704336	28300	G	T	0,999434	2021-01-08	United States
N_135_I	N	135	SRR13704336	28677	C	T	0,999665	2021-01-08	United States
N_207_L	N	207	SRR13704336	28893	C	T	1	2021-01-08	United States
N_391_I	N	391	SRR13704336	29445	C	T	0,996575	2021-01-08	United States
ORF1ab_265_I	ORF1ab	265	SRR13704337	1059	C	T	0,998897	2021-01-07	United States
ORF1ab_346_I	ORF1ab	346	SRR13704337	1302	C	T	0,999385	2021-01-07	United States
ORF1ab_989_V	ORF1ab	989	SRR13704337	3231	G	T	0,999794	2021-01-07	United States
ORF1ab_2046_S	ORF1ab	2046	SRR13704337	6401	C	T	0,31852	2021-01-07	United States
ORF1ab_2232_C	ORF1ab	2232	SRR13704337	6961	G	T	1	2021-01-07	United States
ORF1ab_314_L	ORF1ab	314	SRR13704337	14408	C	T	0,999467	2021-01-07	United States
ORF1ab_2172_NA	ORF1ab	2172	SRR13704337	19983	C	+T	0,0516053	2021-01-07	United States
ORF1ab_2633_S	ORF1ab	2633	SRR13704337	21364	C	T	0,99637	2021-01-07	United States
S_252_V	S	252	SRR13704337	22317	G	T	0,999287	2021-01-07	United States
S_501_T	S	501	SRR13704337	23064	A	C	0,999097	2021-01-07	United States
S_614_G	S	614	SRR13704337	23403	A	G	1	2021-01-07	United States
S_678_I	S	678	SRR13704337	23595	C	T	0,999758	2021-01-07	United States
ORF3a_57_H	ORF3a	57	SRR13704337	25563	G	T	0,999821	2021-01-07	United States
N_206_F	N	206	SRR13704337	28890	C	T	0,999688	2021-01-07	United States
ORF1ab_92_F	ORF1ab	92	SRR13704338	539	C	T	0,999902	2021-01-10	United States
ORF1ab_321_V	ORF1ab	321	SRR13704338	1226	A	G	0,999921	2021-01-10	United States
ORF1ab_681_F	ORF1ab	681	SRR13704338	2306	C	T	0,0718288	2021-01-10	United States
ORF1ab_944_L	ORF1ab	944	SRR13704338	3096	C	T	0,341266	2021-01-10	United States
ORF1ab_1429_I	ORF1ab	1429	SRR13704338	4551	C	T	1	2021-01-10	United States
ORF1ab_1822_I	ORF1ab	1822	SRR13704338	5730	C	T	0,312487	2021-01-10	United States
ORF1ab_1862_S	ORF1ab	1862	SRR13704338	5849	C	T	0,999627	2021-01-10	United States
ORF1ab_2320_V	ORF1ab	2320	SRR13704338	7224	C	T	1	2021-01-10	United States
ORF1ab_2986_Q	ORF1ab	2986	SRR13704338	9223	C	A	0,990934	2021-01-10	United States
ORF1ab_3952_S	ORF1ab	3952	SRR13704338	12119	C	T	0,137828	2021-01-10	United States
ORF1ab_4189_H	ORF1ab	4189	SRR13704338	12832	G	T	0,999132	2021-01-10	United States
ORF1ab_311_L	ORF1ab	311	SRR13704338	14398	G	T	0,999594	2021-01-10	United States
ORF1ab_314_L	ORF1ab	314	SRR13704338	14408	C	T	0,999459	2021-01-10	United States
S_614_G	S	614	SRR13704338	23403	A	G	0,999725	2021-01-10	United States
ORF3a_57_H	ORF3a	57	SRR13704338	25563	G	T	0,999722	2021-01-10	United States
ORF3a_88_L	ORF3a	88	SRR13704338	25654	G	T	0,91764	2021-01-10	United States
ORF3a_183_N	ORF3a	183	SRR13704338	25939	G	A	0,999902	2021-01-10	United States
ORF3a_240_L	ORF3a	240	SRR13704338	26111	C	T	0,0678254	2021-01-10	United States
ORF8_8_R	ORF8	8	SRR13704338	27915	G	A	0,99934	2021-01-10	United States
ORF8_120_NA	ORF8	120	SRR13704338	28253	C	-A	0,896395	2021-01-10	United States
N_202_C	N	202	SRR13704338	28877	A	T	0,999694	2021-01-10	United States
N_377_Y	N	377	SRR13704338	29402	G	T	1	2021-01-10	United States
ORF1ab_566_T	ORF1ab	566	SRR13704339	1961	G	A	0,638671	2021-01-13	United States
ORF1ab_2103_F	ORF1ab	2103	SRR13704339	6573	C	T	0,999656	2021-01-13	United States
ORF1ab_2144_NA	ORF1ab	2144	SRR13704339	6696	C	+T	0,060148	2021-01-13	United States
ORF1ab_2967_I	ORF1ab	2967	SRR13704339	9165	C	T	0,999345	2021-01-13	United States
ORF1ab_3032_I	ORF1ab	3032	SRR13704339	9360	C	T	0,999911	2021-01-13	United States
ORF1ab_3148_V	ORF1ab	3148	SRR13704339	9707	A	G	0,999484	2021-01-13	United States
ORF1ab_3930_F	ORF1ab	3930	SRR13704339	12053	C	T	0,999491	2021-01-13	United States
ORF1ab_314_L	ORF1ab	314	SRR13704339	14408	C	T	0,999268	2021-01-13	United States
ORF1ab_2172_NA	ORF1ab	2172	SRR13704339	19983	C	+T	0,0560168	2021-01-13	United States
S_614_G	S	614	SRR13704339	23403	A	G	0,99954	2021-01-13	United States
N_194_L	N	194	SRR13704339	28854	C	T	0,999545	2021-01-13	United States
ORF1ab_265_I	ORF1ab	265	SRR13704340	1059	C	T	0,999324	2021-01-10	United States
ORF1ab_274_L	ORF1ab	274	SRR13704340	1085	G	T	0,999474	2021-01-10	United States
ORF1ab_365_I	ORF1ab	365	SRR13704340	1358	G	A	0,999672	2021-01-10	United States
ORF1ab_894_C	ORF1ab	894	SRR13704340	2945	G	T	0,999802	2021-01-10	United States
ORF1ab_928_E	ORF1ab	928	SRR13704340	3049	T	G	0,999789	2021-01-10	United States
ORF1ab_1202_N	ORF1ab	1202	SRR13704340	3871	G	T	1	2021-01-10	United States
ORF1ab_2606_I	ORF1ab	2606	SRR13704340	8083	G	A	0,999635	2021-01-10	United States
ORF1ab_3352_F	ORF1ab	3352	SRR13704340	10319	C	T	0,999393	2021-01-10	United States
ORF1ab_314_L	ORF1ab	314	SRR13704340	14408	C	T	0,999545	2021-01-10	United States
ORF1ab_1094_R	ORF1ab	1094	SRR13704340	16748	A	G	0,999212	2021-01-10	United States
ORF1ab_1653_D	ORF1ab	1653	SRR13704340	18424	A	G	0,999855	2021-01-10	United States
ORF1ab_2613_C	ORF1ab	2613	SRR13704340	21304	C	T	1	2021-01-10	United States
S_614_G	S	614	SRR13704340	23403	A	G	0,999823	2021-01-10	United States
ORF3a_57_H	ORF3a	57	SRR13704340	25563	G	T	0,99984	2021-01-10	United States
ORF3a_172_V	ORF3a	172	SRR13704340	25907	G	T	0,857931	2021-01-10	United States
ORF8_24_L	ORF8	24	SRR13704340	27964	C	T	0,997982	2021-01-10	United States
ORF8_52_I	ORF8	52	SRR13704340	28048	G	T	1	2021-01-10	United States
N_67_S	N	67	SRR13704340	28472	C	T	0,99919	2021-01-10	United States
N_199_L	N	199	SRR13704340	28869	C	T	0,998609	2021-01-10	United States
ORF1ab_3278_D	ORF1ab	3278	SRR13704341	10098	G	A	0,998431	2021-01-08	United States
ORF1ab_3468_V	ORF1ab	3468	SRR13704341	10667	T	G	0,995004	2021-01-08	United States
ORF1ab_3930_F	ORF1ab	3930	SRR13704341	12053	C	T	0,999934	2021-01-08	United States
ORF1ab_101_V	ORF1ab	101	SRR13704341	13768	A	G	1	2021-01-08	United States
ORF1ab_314_L	ORF1ab	314	SRR13704341	14408	C	T	0,999713	2021-01-08	United States
S_484_K	S	484	SRR13704341	23012	G	A	0,999486	2021-01-08	United States
S_614_G	S	614	SRR13704341	23403	A	G	1	2021-01-08	United States
S_1176_F	S	1176	SRR13704341	25088	G	T	1	2021-01-08	United States
S_1229_I	S	1229	SRR13704341	25249	G	T	0,999873	2021-01-08	United States
N_119_S	N	119	SRR13704341	28628	G	T	0,999629	2021-01-08	United States
N_203_K	N	203	SRR13704341	28881	G	A	1	2021-01-08	United States
N_204_R	N	204	SRR13704341	28883	G	C	1	2021-01-08	United States
N_234_I	N	234	SRR13704341	28975	G	T	1	2021-01-08	United States
ORF1ab_295_C	ORF1ab	295	SRR13704342	1148	G	T	0,997232	2021-01-08	United States
ORF1ab_1049_V	ORF1ab	1049	SRR13704342	3411	C	T	1	2021-01-08	United States
ORF1ab_1202_N	ORF1ab	1202	SRR13704342	3871	G	T	1	2021-01-08	United States
ORF1ab_1592_R	ORF1ab	1592	SRR13704342	5040	A	G	1	2021-01-08	United States
ORF1ab_4085_G	ORF1ab	4085	SRR13704342	12519	A	G	0,999815	2021-01-08	United States
ORF1ab_302_S	ORF1ab	302	SRR13704342	14371	G	T	0,999484	2021-01-08	United States
ORF1ab_314_L	ORF1ab	314	SRR13704342	14408	C	T	0,999804	2021-01-08	United States
ORF1ab_2462_I	ORF1ab	2462	SRR13704342	20853	G	T	0,103747	2021-01-08	United States
S_614_G	S	614	SRR13704342	23403	A	G	0,999849	2021-01-08	United States
S_677_H	S	677	SRR13704342	23593	G	C	0,998903	2021-01-08	United States
S_732_S	S	732	SRR13704342	23756	A	T	0,999444	2021-01-08	United States
S_1202_Q	S	1202	SRR13704342	25166	G	C	1	2021-01-08	United States
N_203_K	N	203	SRR13704342	28881	G	A	1	2021-01-08	United States
N_204_R	N	204	SRR13704342	28883	G	C	0,999797	2021-01-08	United States
ORF1ab_265_I	ORF1ab	265	SRR13704343	1059	C	T	0,998712	2021-01-08	United States
ORF1ab_2087_I	ORF1ab	2087	SRR13704343	6525	C	T	0,999906	2021-01-08	United States
ORF1ab_2193_F	ORF1ab	2193	SRR13704343	6843	C	T	0,999813	2021-01-08	United States
ORF1ab_314_L	ORF1ab	314	SRR13704343	14408	C	T	0,998759	2021-01-08	United States
ORF1ab_716_R	ORF1ab	716	SRR13704343	15614	A	G	0,999803	2021-01-08	United States
ORF1ab_2560_F	ORF1ab	2560	SRR13704343	21145	C	T	1	2021-01-08	United States
S_279_H	S	279	SRR13704343	22397	T	C	0,108844	2021-01-08	United States
S_614_G	S	614	SRR13704343	23403	A	G	0,999241	2021-01-08	United States
ORF3a_57_H	ORF3a	57	SRR13704343	25563	G	T	0,999867	2021-01-08	United States
ORF3a_104_NA	ORF3a	104	SRR13704343	25703	C	+T	0,070922	2021-01-08	United States
ORF3a_106_F	ORF3a	106	SRR13704343	25708	C	T	0,999711	2021-01-08	United States
ORF7b_37_L	ORF7b	37	SRR13704343	27865	A	T	1	2021-01-08	United States
ORF7b_37_Q	ORF7b	37	SRR13704343	27866	T	A	0,992908	2021-01-08	United States
N_205_I	N	205	SRR13704343	28887	C	T	0,999302	2021-01-08	United States
N_377_Y	N	377	SRR13704343	29402	G	T	1	2021-01-08	United States
ORF1ab_265_I	ORF1ab	265	SRR13704344	1059	C	T	0,999183	2021-01-08	United States
ORF1ab_3352_F	ORF1ab	3352	SRR13704344	10319	C	T	0,999698	2021-01-08	United States
ORF1ab_53_Y	ORF1ab	53	SRR13704344	13624	G	T	0,999795	2021-01-08	United States
ORF1ab_314_L	ORF1ab	314	SRR13704344	14408	C	T	0,999752	2021-01-08	United States
ORF1ab_1653_D	ORF1ab	1653	SRR13704344	18424	A	G	0,999808	2021-01-08	United States
ORF1ab_1810_NA	ORF1ab	1810	SRR13704344	18895	T	-TTG	0,858987	2021-01-08	United States
ORF1ab_2613_C	ORF1ab	2613	SRR13704344	21304	C	T	1	2021-01-08	United States
S_18_F	S	18	SRR13704344	21614	C	T	1	2021-01-08	United States
S_26_L	S	26	SRR13704344	21639	C	T	0,998805	2021-01-08	United States
S_32_L	S	32	SRR13704344	21656	T	C	0,998778	2021-01-08	United States
S_614_G	S	614	SRR13704344	23403	A	G	0,999619	2021-01-08	United States
S_1103_L	S	1103	SRR13704344	24869	T	C	0,999748	2021-01-08	United States
ORF3a_57_H	ORF3a	57	SRR13704344	25563	G	T	0,999872	2021-01-08	United States
ORF3a_172_V	ORF3a	172	SRR13704344	25907	G	T	0,955684	2021-01-08	United States
ORF8_24_L	ORF8	24	SRR13704344	27964	C	T	0,996997	2021-01-08	United States
N_67_S	N	67	SRR13704344	28472	C	T	0,998889	2021-01-08	United States
N_199_L	N	199	SRR13704344	28869	C	T	0,996423	2021-01-08	United States
ORF1ab_265_I	ORF1ab	265	SRR13704345	1059	C	T	0,99969	2021-01-08	United States
ORF1ab_3352_F	ORF1ab	3352	SRR13704345	10319	C	T	0,999348	2021-01-08	United States
ORF1ab_4277_S	ORF1ab	4277	SRR13704345	13094	G	T	0,999366	2021-01-08	United States
ORF1ab_314_L	ORF1ab	314	SRR13704345	14408	C	T	0,999304	2021-01-08	United States
ORF1ab_1653_D	ORF1ab	1653	SRR13704345	18424	A	G	0,999727	2021-01-08	United States
ORF1ab_2613_C	ORF1ab	2613	SRR13704345	21304	C	T	0,998308	2021-01-08	United States
S_614_G	S	614	SRR13704345	23403	A	G	0,999822	2021-01-08	United States
ORF3a_57_H	ORF3a	57	SRR13704345	25563	G	T	0,999792	2021-01-08	United States
ORF3a_172_V	ORF3a	172	SRR13704345	25907	G	T	0,850891	2021-01-08	United States
ORF8_24_L	ORF8	24	SRR13704345	27964	C	T	0,997391	2021-01-08	United States
N_67_S	N	67	SRR13704345	28472	C	T	0,999217	2021-01-08	United States
N_199_L	N	199	SRR13704345	28869	C	T	0,998352	2021-01-08	United States
N_364_S	N	364	SRR13704345	29363	C	T	0,626687	2021-01-08	United States
ORF1ab_265_I	ORF1ab	265	SRR13704346	1059	C	T	0,999479	2021-01-07	United States
ORF1ab_989_V	ORF1ab	989	SRR13704346	3231	G	T	1	2021-01-07	United States
ORF1ab_314_L	ORF1ab	314	SRR13704346	14408	C	T	0,999108	2021-01-07	United States
ORF1ab_2633_S	ORF1ab	2633	SRR13704346	21364	C	T	0,994005	2021-01-07	United States
S_501_T	S	501	SRR13704346	23064	A	C	0,99973	2021-01-07	United States
S_614_G	S	614	SRR13704346	23403	A	G	0,999901	2021-01-07	United States
ORF3a_57_H	ORF3a	57	SRR13704346	25563	G	T	0,99964	2021-01-07	United States
ORF3a_129_F	ORF3a	129	SRR13704346	25777	C	T	0,999762	2021-01-07	United States
N_206_F	N	206	SRR13704346	28890	C	T	0,9993	2021-01-07	United States
ORF1ab_265_I	ORF1ab	265	SRR13704995	1059	C	T	0,997709	2021-01-01	United States
ORF1ab_959_S	ORF1ab	959	SRR13704995	3140	C	T	1	2021-01-01	United States
ORF1ab_2121_I	ORF1ab	2121	SRR13704995	6627	C	T	0,999622	2021-01-01	United States
ORF1ab_2355_S	ORF1ab	2355	SRR13704995	7328	G	T	0,999021	2021-01-01	United States
ORF1ab_2482_T	ORF1ab	2482	SRR13704995	7710	A	C	0,998163	2021-01-01	United States
ORF1ab_2606_I	ORF1ab	2606	SRR13704995	8083	G	A	0,999277	2021-01-01	United States
ORF1ab_3352_F	ORF1ab	3352	SRR13704995	10319	C	T	0,996432	2021-01-01	United States
ORF1ab_314_L	ORF1ab	314	SRR13704995	14408	C	T	0,996859	2021-01-01	United States
ORF1ab_1555_I	ORF1ab	1555	SRR13704995	18131	C	T	0,99817	2021-01-01	United States
ORF1ab_1653_D	ORF1ab	1653	SRR13704995	18424	A	G	0,999225	2021-01-01	United States
ORF1ab_2613_C	ORF1ab	2613	SRR13704995	21304	C	T	0,997585	2021-01-01	United States
S_309_Q	S	309	SRR13704995	22487	G	C	1	2021-01-01	United States
S_614_G	S	614	SRR13704995	23403	A	G	0,999868	2021-01-01	United States
ORF3a_57_H	ORF3a	57	SRR13704995	25563	G	T	0,996882	2021-01-01	United States
ORF3a_172_V	ORF3a	172	SRR13704995	25907	G	T	0,994783	2021-01-01	United States
ORF8_24_L	ORF8	24	SRR13704995	27964	C	T	0,991034	2021-01-01	United States
N_67_S	N	67	SRR13704995	28472	C	T	0,999193	2021-01-01	United States
N_199_L	N	199	SRR13704995	28869	C	T	0,999269	2021-01-01	United States
N_212_S	N	212	SRR13704995	28907	G	A	0,127517	2021-01-01	United States
ORF1ab_265_I	ORF1ab	265	SRR13704996	1059	C	T	0,994249	2020-12-31	United States
ORF1ab_959_S	ORF1ab	959	SRR13704996	3140	C	T	1	2020-12-31	United States
ORF1ab_2121_I	ORF1ab	2121	SRR13704996	6627	C	T	0,99912	2020-12-31	United States
ORF1ab_2355_S	ORF1ab	2355	SRR13704996	7328	G	T	1	2020-12-31	United States
ORF1ab_2482_T	ORF1ab	2482	SRR13704996	7710	A	C	0,995397	2020-12-31	United States
ORF1ab_2606_I	ORF1ab	2606	SRR13704996	8083	G	A	1	2020-12-31	United States
ORF1ab_3352_F	ORF1ab	3352	SRR13704996	10319	C	T	0,997235	2020-12-31	United States
ORF1ab_314_L	ORF1ab	314	SRR13704996	14408	C	T	0,995422	2020-12-31	United States
ORF1ab_1555_I	ORF1ab	1555	SRR13704996	18131	C	T	0,998071	2020-12-31	United States
ORF1ab_1653_D	ORF1ab	1653	SRR13704996	18424	A	G	0,998821	2020-12-31	United States
ORF1ab_2613_C	ORF1ab	2613	SRR13704996	21304	C	T	0,996774	2020-12-31	United States
S_614_G	S	614	SRR13704996	23403	A	G	1	2020-12-31	United States
ORF3a_57_H	ORF3a	57	SRR13704996	25563	G	T	0,998631	2020-12-31	United States
ORF3a_172_V	ORF3a	172	SRR13704996	25907	G	T	0,995506	2020-12-31	United States
ORF8_24_L	ORF8	24	SRR13704996	27964	C	T	0,987566	2020-12-31	United States
N_67_S	N	67	SRR13704996	28472	C	T	0,999031	2020-12-31	United States
N_199_L	N	199	SRR13704996	28869	C	T	0,997603	2020-12-31	United States
ORF1ab_265_I	ORF1ab	265	SRR13704997	1059	C	T	0,999358	2020-12-31	United States
ORF1ab_959_S	ORF1ab	959	SRR13704997	3140	C	T	1	2020-12-31	United States
ORF1ab_1811_L	ORF1ab	1811	SRR13704997	5697	C	T	0,0911458	2020-12-31	United States
ORF1ab_1969_S	ORF1ab	1969	SRR13704997	6170	G	T	0,0537634	2020-12-31	United States
ORF1ab_2121_I	ORF1ab	2121	SRR13704997	6627	C	T	1	2020-12-31	United States
ORF1ab_2355_S	ORF1ab	2355	SRR13704997	7328	G	T	1	2020-12-31	United States
ORF1ab_2440_NA	ORF1ab	2440	SRR13704997	7585	A	-G	0,134615	2020-12-31	United States
ORF1ab_2482_T	ORF1ab	2482	SRR13704997	7710	A	C	1	2020-12-31	United States
ORF1ab_2606_I	ORF1ab	2606	SRR13704997	8083	G	A	1	2020-12-31	United States
ORF1ab_3156_NA	ORF1ab	3156	SRR13704997	9733	C	+T	0,0824653	2020-12-31	United States
ORF1ab_3352_F	ORF1ab	3352	SRR13704997	10319	C	T	0,99866	2020-12-31	United States
ORF1ab_3376_NA	ORF1ab	3376	SRR13704997	10391	T	-C	0,0876068	2020-12-31	United States
ORF1ab_3976_F	ORF1ab	3976	SRR13704997	12191	G	T	0,0577915	2020-12-31	United States
ORF1ab_4389_R	ORF1ab	4389	SRR13704997	13431	C	G	0,0550314	2020-12-31	United States
ORF1ab_314_L	ORF1ab	314	SRR13704997	14408	C	T	0,997908	2020-12-31	United States
ORF1ab_1555_I	ORF1ab	1555	SRR13704997	18131	C	T	1	2020-12-31	United States
ORF1ab_1653_D	ORF1ab	1653	SRR13704997	18424	A	G	0,989011	2020-12-31	United States
ORF1ab_2073_L	ORF1ab	2073	SRR13704997	19684	G	T	1	2020-12-31	United States
ORF1ab_2079_T	ORF1ab	2079	SRR13704997	19703	A	C	0,0746753	2020-12-31	United States
ORF1ab_2613_C	ORF1ab	2613	SRR13704997	21304	C	T	1	2020-12-31	United States
S_130_F	S	130	SRR13704997	21950	G	T	0,32	2020-12-31	United States
S_592_L	S	592	SRR13704997	23338	T	G	0,10903	2020-12-31	United States
S_614_G	S	614	SRR13704997	23403	A	G	1	2020-12-31	United States
S_635_NA	S	635	SRR13704997	23465	G	+T	0,0557769	2020-12-31	United States
S_683_W	S	683	SRR13704997	23609	C	T	0,0605381	2020-12-31	United States
S_865_NA	S	865	SRR13704997	24156	T	-CA	0,056338	2020-12-31	United States
S_1042_C	S	1042	SRR13704997	24687	T	G	0,109453	2020-12-31	United States
S_1208_*	S	1208	SRR13704997	25184	C	T	0,0638298	2020-12-31	United States
ORF3a_57_H	ORF3a	57	SRR13704997	25563	G	T	0,997452	2020-12-31	United States
ORF3a_172_V	ORF3a	172	SRR13704997	25907	G	T	1	2020-12-31	United States
M_20_L	M	20	SRR13704997	26581	G	T	0,0585242	2020-12-31	United States
M_211_F	M	211	SRR13704997	27154	C	T	0,0502646	2020-12-31	United States
ORF7b_21_NA	ORF7b	21	SRR13704997	27816	G	-T	0,0632184	2020-12-31	United States
ORF8_24_L	ORF8	24	SRR13704997	27964	C	T	0,986513	2020-12-31	United States
ORF8_41_S	ORF8	41	SRR13704997	28015	T	C	0,0536481	2020-12-31	United States
N_67_S	N	67	SRR13704997	28472	C	T	0,998938	2020-12-31	United States
ORF1ab_265_I	ORF1ab	265	SRR13704998	1059	C	T	0,998727	2021-01-01	United States
ORF1ab_959_S	ORF1ab	959	SRR13704998	3140	C	T	0,999117	2021-01-01	United States
ORF1ab_2121_I	ORF1ab	2121	SRR13704998	6627	C	T	0,9987	2021-01-01	United States
ORF1ab_2355_S	ORF1ab	2355	SRR13704998	7328	G	T	0,998911	2021-01-01	United States
ORF1ab_2482_T	ORF1ab	2482	SRR13704998	7710	A	C	0,998807	2021-01-01	United States
ORF1ab_2606_I	ORF1ab	2606	SRR13704998	8083	G	A	0,999332	2021-01-01	United States
ORF1ab_3352_F	ORF1ab	3352	SRR13704998	10319	C	T	0,996617	2021-01-01	United States
ORF1ab_314_L	ORF1ab	314	SRR13704998	14408	C	T	0,996195	2021-01-01	United States
ORF1ab_1555_I	ORF1ab	1555	SRR13704998	18131	C	T	0,998382	2021-01-01	United States
ORF1ab_1653_D	ORF1ab	1653	SRR13704998	18424	A	G	0,999853	2021-01-01	United States
ORF1ab_2613_C	ORF1ab	2613	SRR13704998	21304	C	T	1	2021-01-01	United States
S_614_G	S	614	SRR13704998	23403	A	G	0,999217	2021-01-01	United States
ORF3a_57_H	ORF3a	57	SRR13704998	25563	G	T	0,998319	2021-01-01	United States
ORF3a_172_V	ORF3a	172	SRR13704998	25907	G	T	0,996176	2021-01-01	United States
ORF8_24_L	ORF8	24	SRR13704998	27964	C	T	0,990958	2021-01-01	United States
N_67_S	N	67	SRR13704998	28472	C	T	0,999487	2021-01-01	United States
N_199_L	N	199	SRR13704998	28869	C	T	0,998782	2021-01-01	United States
ORF1ab_265_I	ORF1ab	265	SRR13704999	1059	C	T	0,998181	2021-01-01	United States
ORF1ab_959_S	ORF1ab	959	SRR13704999	3140	C	T	0,99955	2021-01-01	United States
ORF1ab_2121_I	ORF1ab	2121	SRR13704999	6627	C	T	1	2021-01-01	United States
ORF1ab_2355_S	ORF1ab	2355	SRR13704999	7328	G	T	0,999216	2021-01-01	United States
ORF1ab_2482_T	ORF1ab	2482	SRR13704999	7710	A	C	1	2021-01-01	United States
ORF1ab_2606_I	ORF1ab	2606	SRR13704999	8083	G	A	0,998806	2021-01-01	United States
ORF1ab_3352_F	ORF1ab	3352	SRR13704999	10319	C	T	0,996876	2021-01-01	United States
ORF1ab_314_L	ORF1ab	314	SRR13704999	14408	C	T	0,996294	2021-01-01	United States
ORF1ab_1555_I	ORF1ab	1555	SRR13704999	18131	C	T	0,998164	2021-01-01	United States
ORF1ab_1653_D	ORF1ab	1653	SRR13704999	18424	A	G	0,999711	2021-01-01	United States
ORF1ab_2613_C	ORF1ab	2613	SRR13704999	21304	C	T	0,99684	2021-01-01	United States
S_614_G	S	614	SRR13704999	23403	A	G	0,999587	2021-01-01	United States
ORF3a_57_H	ORF3a	57	SRR13704999	25563	G	T	0,996576	2021-01-01	United States
ORF3a_172_V	ORF3a	172	SRR13704999	25907	G	T	0,997369	2021-01-01	United States
ORF8_24_L	ORF8	24	SRR13704999	27964	C	T	0,989831	2021-01-01	United States
N_67_S	N	67	SRR13704999	28472	C	T	0,997849	2021-01-01	United States
N_199_L	N	199	SRR13704999	28869	C	T	0,998796	2021-01-01	United States
ORF1ab_265_I	ORF1ab	265	SRR13705000	1059	C	T	0,999323	2020-12-31	United States
ORF1ab_959_S	ORF1ab	959	SRR13705000	3140	C	T	0,998986	2020-12-31	United States
ORF1ab_2121_I	ORF1ab	2121	SRR13705000	6627	C	T	0,999671	2020-12-31	United States
ORF1ab_2355_S	ORF1ab	2355	SRR13705000	7328	G	T	0,999012	2020-12-31	United States
ORF1ab_2482_T	ORF1ab	2482	SRR13705000	7710	A	C	0,999758	2020-12-31	United States
ORF1ab_2606_I	ORF1ab	2606	SRR13705000	8083	G	A	0,999806	2020-12-31	United States
ORF1ab_3352_F	ORF1ab	3352	SRR13705000	10319	C	T	0,998293	2020-12-31	United States
ORF1ab_314_L	ORF1ab	314	SRR13705000	14408	C	T	0,996601	2020-12-31	United States
ORF1ab_1555_I	ORF1ab	1555	SRR13705000	18131	C	T	0,99972	2020-12-31	United States
ORF1ab_1653_D	ORF1ab	1653	SRR13705000	18424	A	G	0,999646	2020-12-31	United States
ORF1ab_2613_C	ORF1ab	2613	SRR13705000	21304	C	T	0,998441	2020-12-31	United States
S_614_G	S	614	SRR13705000	23403	A	G	0,999888	2020-12-31	United States
ORF3a_57_H	ORF3a	57	SRR13705000	25563	G	T	0,998657	2020-12-31	United States
ORF3a_172_V	ORF3a	172	SRR13705000	25907	G	T	0,998829	2020-12-31	United States
ORF8_24_L	ORF8	24	SRR13705000	27964	C	T	0,989908	2020-12-31	United States
N_67_S	N	67	SRR13705000	28472	C	T	0,999069	2020-12-31	United States
N_199_L	N	199	SRR13705000	28869	C	T	0,999439	2020-12-31	United States
ORF1ab_265_I	ORF1ab	265	SRR13705001	1059	C	T	0,998354	2021-01-01	United States
ORF1ab_959_S	ORF1ab	959	SRR13705001	3140	C	T	1	2021-01-01	United States
ORF1ab_2121_I	ORF1ab	2121	SRR13705001	6627	C	T	0,999178	2021-01-01	United States
ORF1ab_2355_S	ORF1ab	2355	SRR13705001	7328	G	T	0,997863	2021-01-01	United States
ORF1ab_2482_T	ORF1ab	2482	SRR13705001	7710	A	C	0,998535	2021-01-01	United States
ORF1ab_2606_I	ORF1ab	2606	SRR13705001	8083	G	A	0,998528	2021-01-01	United States
ORF1ab_3352_F	ORF1ab	3352	SRR13705001	10319	C	T	0,996755	2021-01-01	United States
ORF1ab_3462_I	ORF1ab	3462	SRR13705001	10650	C	T	0,0519126	2021-01-01	United States
ORF1ab_4000_NA	ORF1ab	4000	SRR13705001	12263	A	-AGTT	0,0542659	2021-01-01	United States
ORF1ab_314_L	ORF1ab	314	SRR13705001	14408	C	T	0,996773	2021-01-01	United States
ORF1ab_1555_I	ORF1ab	1555	SRR13705001	18131	C	T	0,998657	2021-01-01	United States
ORF1ab_1653_D	ORF1ab	1653	SRR13705001	18424	A	G	1	2021-01-01	United States
ORF1ab_2613_C	ORF1ab	2613	SRR13705001	21304	C	T	1	2021-01-01	United States
S_614_G	S	614	SRR13705001	23403	A	G	0,999766	2021-01-01	United States
ORF3a_57_H	ORF3a	57	SRR13705001	25563	G	T	0,999382	2021-01-01	United States
ORF3a_172_V	ORF3a	172	SRR13705001	25907	G	T	0,996845	2021-01-01	United States
ORF8_24_L	ORF8	24	SRR13705001	27964	C	T	0,981909	2021-01-01	United States
N_67_S	N	67	SRR13705001	28472	C	T	0,999343	2021-01-01	United States
N_199_L	N	199	SRR13705001	28869	C	T	1	2021-01-01	United States
ORF1ab_265_I	ORF1ab	265	SRR13705002	1059	C	T	0,999171	2020-12-31	United States
ORF1ab_959_S	ORF1ab	959	SRR13705002	3140	C	T	1	2020-12-31	United States
ORF1ab_2121_I	ORF1ab	2121	SRR13705002	6627	C	T	0,999094	2020-12-31	United States
ORF1ab_2355_S	ORF1ab	2355	SRR13705002	7328	G	T	0,998346	2020-12-31	United States
ORF1ab_2482_T	ORF1ab	2482	SRR13705002	7710	A	C	1	2020-12-31	United States
ORF1ab_2606_I	ORF1ab	2606	SRR13705002	8083	G	A	0,999745	2020-12-31	United States
ORF1ab_3352_F	ORF1ab	3352	SRR13705002	10319	C	T	0,997631	2020-12-31	United States
ORF1ab_3603_NA	ORF1ab	3603	SRR13705002	11074	C	+T	0,0755258	2020-12-31	United States
ORF1ab_314_L	ORF1ab	314	SRR13705002	14408	C	T	0,997275	2020-12-31	United States
ORF1ab_1555_I	ORF1ab	1555	SRR13705002	18131	C	T	0,999069	2020-12-31	United States
ORF1ab_1653_D	ORF1ab	1653	SRR13705002	18424	A	G	1	2020-12-31	United States
ORF1ab_2613_C	ORF1ab	2613	SRR13705002	21304	C	T	0,997934	2020-12-31	United States
S_614_G	S	614	SRR13705002	23403	A	G	1	2020-12-31	United States
ORF3a_57_H	ORF3a	57	SRR13705002	25563	G	T	0,998296	2020-12-31	United States
ORF3a_172_V	ORF3a	172	SRR13705002	25907	G	T	1	2020-12-31	United States
ORF8_24_L	ORF8	24	SRR13705002	27964	C	T	0,991308	2020-12-31	United States
N_67_S	N	67	SRR13705002	28472	C	T	0,99928	2020-12-31	United States
N_199_L	N	199	SRR13705002	28869	C	T	0,999144	2020-12-31	United States
ORF1ab_314_L	ORF1ab	314	SRR13705003	14408	C	T	0,997118	2020-12-02	United States
ORF1ab_1465_G	ORF1ab	1465	SRR13705003	17861	A	G	0,999595	2020-12-02	United States
S_614_G	S	614	SRR13705003	23403	A	G	0,999403	2020-12-02	United States
ORF8_46_C	ORF8	46	SRR13705003	28030	A	G	0,999083	2020-12-02	United States
N_194_L	N	194	SRR13705003	28854	C	T	0,999213	2020-12-02	United States
ORF1ab_265_I	ORF1ab	265	SRR13705004	1059	C	T	0,998983	2020-12-31	United States
ORF1ab_959_S	ORF1ab	959	SRR13705004	3140	C	T	1	2020-12-31	United States
ORF1ab_2121_I	ORF1ab	2121	SRR13705004	6627	C	T	0,999201	2020-12-31	United States
ORF1ab_2355_S	ORF1ab	2355	SRR13705004	7328	G	T	0,999158	2020-12-31	United States
ORF1ab_2482_T	ORF1ab	2482	SRR13705004	7710	A	C	1	2020-12-31	United States
ORF1ab_2606_I	ORF1ab	2606	SRR13705004	8083	G	A	0,999152	2020-12-31	United States
ORF1ab_2743_I	ORF1ab	2743	SRR13705004	8493	C	T	0,103647	2020-12-31	United States
ORF1ab_3352_F	ORF1ab	3352	SRR13705004	10319	C	T	0,998239	2020-12-31	United States
ORF1ab_314_L	ORF1ab	314	SRR13705004	14408	C	T	0,996316	2020-12-31	United States
ORF1ab_1555_I	ORF1ab	1555	SRR13705004	18131	C	T	1	2020-12-31	United States
ORF1ab_1653_D	ORF1ab	1653	SRR13705004	18424	A	G	1	2020-12-31	United States
ORF1ab_2613_C	ORF1ab	2613	SRR13705004	21304	C	T	0,994475	2020-12-31	United States
S_614_G	S	614	SRR13705004	23403	A	G	1	2020-12-31	United States
ORF3a_57_H	ORF3a	57	SRR13705004	25563	G	T	0,998353	2020-12-31	United States
ORF3a_172_V	ORF3a	172	SRR13705004	25907	G	T	1	2020-12-31	United States
ORF8_24_L	ORF8	24	SRR13705004	27964	C	T	0,985981	2020-12-31	United States
N_67_S	N	67	SRR13705004	28472	C	T	0,998294	2020-12-31	United States
N_199_L	N	199	SRR13705004	28869	C	T	0,998233	2020-12-31	United States
ORF1ab_3244_L	ORF1ab	3244	SRR13705007	9996	C	T	1	2021-01-01	United States
ORF1ab_314_L	ORF1ab	314	SRR13705007	14408	C	T	0,99668	2021-01-01	United States
ORF1ab_1273_L	ORF1ab	1273	SRR13705007	17285	C	T	0,391499	2021-01-01	United States
ORF1ab_1565_Y	ORF1ab	1565	SRR13705007	18160	G	T	0,999588	2021-01-01	United States
S_385_I	S	385	SRR13705007	22716	C	T	0,998944	2021-01-01	United States
S_614_G	S	614	SRR13705007	23403	A	G	0,999859	2021-01-01	United States
ORF7b_15_S	ORF7b	15	SRR13705007	27798	G	T	0,999828	2021-01-01	United States
N_203_K	N	203	SRR13705007	28881	G	A	1	2021-01-01	United States
N_204_R	N	204	SRR13705007	28883	G	C	1	2021-01-01	United States
N_377_Y	N	377	SRR13705007	29402	G	T	1	2021-01-01	United States
ORF1ab_265_I	ORF1ab	265	SRR13705008	1059	C	T	0,997551	2021-01-02	United States
ORF1ab_959_S	ORF1ab	959	SRR13705008	3140	C	T	1	2021-01-02	United States
ORF1ab_2121_I	ORF1ab	2121	SRR13705008	6627	C	T	0,99979	2021-01-02	United States
ORF1ab_2355_S	ORF1ab	2355	SRR13705008	7328	G	T	0,99917	2021-01-02	United States
ORF1ab_2482_T	ORF1ab	2482	SRR13705008	7710	A	C	0,998677	2021-01-02	United States
ORF1ab_2606_I	ORF1ab	2606	SRR13705008	8083	G	A	0,99872	2021-01-02	United States
ORF1ab_2967_I	ORF1ab	2967	SRR13705008	9165	C	T	0,997914	2021-01-02	United States
ORF1ab_3352_F	ORF1ab	3352	SRR13705008	10319	C	T	0,998289	2021-01-02	United States
ORF1ab_132_I	ORF1ab	132	SRR13705008	13862	C	T	0,997181	2021-01-02	United States
ORF1ab_314_L	ORF1ab	314	SRR13705008	14408	C	T	0,997058	2021-01-02	United States
ORF1ab_1555_I	ORF1ab	1555	SRR13705008	18131	C	T	0,998145	2021-01-02	United States
ORF1ab_1653_D	ORF1ab	1653	SRR13705008	18424	A	G	0,999499	2021-01-02	United States
ORF1ab_2613_C	ORF1ab	2613	SRR13705008	21304	C	T	0,996831	2021-01-02	United States
S_614_G	S	614	SRR13705008	23403	A	G	1	2021-01-02	United States
ORF3a_57_H	ORF3a	57	SRR13705008	25563	G	T	0,994067	2021-01-02	United States
ORF3a_172_V	ORF3a	172	SRR13705008	25907	G	T	0,997643	2021-01-02	United States
ORF8_24_L	ORF8	24	SRR13705008	27964	C	T	0,989251	2021-01-02	United States
N_67_S	N	67	SRR13705008	28472	C	T	0,999626	2021-01-02	United States
N_199_L	N	199	SRR13705008	28869	C	T	0,99622	2021-01-02	United States
ORF1ab_265_I	ORF1ab	265	SRR13705009	1059	C	T	0,998373	2021-01-02	United States
ORF1ab_959_S	ORF1ab	959	SRR13705009	3140	C	T	0,998946	2021-01-02	United States
ORF1ab_2121_I	ORF1ab	2121	SRR13705009	6627	C	T	1	2021-01-02	United States
ORF1ab_2355_S	ORF1ab	2355	SRR13705009	7328	G	T	0,999296	2021-01-02	United States
ORF1ab_2482_T	ORF1ab	2482	SRR13705009	7710	A	C	0,998992	2021-01-02	United States
ORF1ab_2606_I	ORF1ab	2606	SRR13705009	8083	G	A	0,999322	2021-01-02	United States
ORF1ab_2967_I	ORF1ab	2967	SRR13705009	9165	C	T	0,997389	2021-01-02	United States
ORF1ab_3352_F	ORF1ab	3352	SRR13705009	10319	C	T	0,9979	2021-01-02	United States
ORF1ab_132_I	ORF1ab	132	SRR13705009	13862	C	T	0,999471	2021-01-02	United States
ORF1ab_314_L	ORF1ab	314	SRR13705009	14408	C	T	0,997536	2021-01-02	United States
ORF1ab_1555_I	ORF1ab	1555	SRR13705009	18131	C	T	0,998235	2021-01-02	United States
ORF1ab_1653_D	ORF1ab	1653	SRR13705009	18424	A	G	0,999703	2021-01-02	United States
ORF1ab_2613_C	ORF1ab	2613	SRR13705009	21304	C	T	0,997852	2021-01-02	United States
S_309_Q	S	309	SRR13705009	22487	G	C	1	2021-01-02	United States
S_614_G	S	614	SRR13705009	23403	A	G	0,999363	2021-01-02	United States
ORF3a_57_H	ORF3a	57	SRR13705009	25563	G	T	0,997959	2021-01-02	United States
ORF3a_172_V	ORF3a	172	SRR13705009	25907	G	T	0,994717	2021-01-02	United States
ORF8_24_L	ORF8	24	SRR13705009	27964	C	T	0,991873	2021-01-02	United States
N_67_S	N	67	SRR13705009	28472	C	T	0,999115	2021-01-02	United States
N_199_L	N	199	SRR13705009	28869	C	T	0,999562	2021-01-02	United States
ORF1ab_265_I	ORF1ab	265	SRR13705010	1059	C	T	0,998004	2021-01-01	United States
ORF1ab_959_S	ORF1ab	959	SRR13705010	3140	C	T	1	2021-01-01	United States
ORF1ab_2121_I	ORF1ab	2121	SRR13705010	6627	C	T	1	2021-01-01	United States
ORF1ab_2355_S	ORF1ab	2355	SRR13705010	7328	G	T	1	2021-01-01	United States
ORF1ab_2482_T	ORF1ab	2482	SRR13705010	7710	A	C	1	2021-01-01	United States
ORF1ab_2606_I	ORF1ab	2606	SRR13705010	8083	G	A	1	2021-01-01	United States
ORF1ab_3352_F	ORF1ab	3352	SRR13705010	10319	C	T	1	2021-01-01	United States
ORF1ab_3603_NA	ORF1ab	3603	SRR13705010	11074	C	-T	0,0572641	2021-01-01	United States
ORF1ab_314_L	ORF1ab	314	SRR13705010	14408	C	T	0,99904	2021-01-01	United States
ORF1ab_1555_I	ORF1ab	1555	SRR13705010	18131	C	T	0,998695	2021-01-01	United States
ORF1ab_1653_D	ORF1ab	1653	SRR13705010	18424	A	G	0,998766	2021-01-01	United States
S_614_G	S	614	SRR13705010	23403	A	G	0,999393	2021-01-01	United States
ORF3a_57_H	ORF3a	57	SRR13705010	25563	G	T	0,998343	2021-01-01	United States
ORF3a_172_V	ORF3a	172	SRR13705010	25907	G	T	0,999002	2021-01-01	United States
ORF8_24_L	ORF8	24	SRR13705010	27964	C	T	0,995134	2021-01-01	United States
N_67_S	N	67	SRR13705010	28472	C	T	0,999582	2021-01-01	United States
N_199_L	N	199	SRR13705010	28869	C	T	1	2021-01-01	United States
ORF1ab_265_I	ORF1ab	265	SRR13705011	1059	C	T	0,999457	2021-01-01	United States
ORF1ab_959_S	ORF1ab	959	SRR13705011	3140	C	T	1	2021-01-01	United States
ORF1ab_2121_I	ORF1ab	2121	SRR13705011	6627	C	T	0,998439	2021-01-01	United States
ORF1ab_2355_S	ORF1ab	2355	SRR13705011	7328	G	T	1	2021-01-01	United States
ORF1ab_2482_T	ORF1ab	2482	SRR13705011	7710	A	C	0,999245	2021-01-01	United States
ORF1ab_2606_I	ORF1ab	2606	SRR13705011	8083	G	A	0,999101	2021-01-01	United States
ORF1ab_3352_F	ORF1ab	3352	SRR13705011	10319	C	T	0,997748	2021-01-01	United States
ORF1ab_314_L	ORF1ab	314	SRR13705011	14408	C	T	0,998608	2021-01-01	United States
ORF1ab_1555_I	ORF1ab	1555	SRR13705011	18131	C	T	0,999121	2021-01-01	United States
ORF1ab_1653_D	ORF1ab	1653	SRR13705011	18424	A	G	1	2021-01-01	United States
ORF1ab_2613_C	ORF1ab	2613	SRR13705011	21304	C	T	0,994898	2021-01-01	United States
S_614_G	S	614	SRR13705011	23403	A	G	0,998493	2021-01-01	United States
ORF3a_57_H	ORF3a	57	SRR13705011	25563	G	T	0,994356	2021-01-01	United States
ORF3a_172_V	ORF3a	172	SRR13705011	25907	G	T	1	2021-01-01	United States
ORF8_24_L	ORF8	24	SRR13705011	27964	C	T	0,995584	2021-01-01	United States
N_67_S	N	67	SRR13705011	28472	C	T	0,999731	2021-01-01	United States
N_199_L	N	199	SRR13705011	28869	C	T	1	2021-01-01	United States
ORF1ab_265_I	ORF1ab	265	SRR13705012	1059	C	T	0,999409	2020-12-31	United States
ORF1ab_959_S	ORF1ab	959	SRR13705012	3140	C	T	1	2020-12-31	United States
ORF1ab_2121_I	ORF1ab	2121	SRR13705012	6627	C	T	0,999171	2020-12-31	United States
ORF1ab_2355_S	ORF1ab	2355	SRR13705012	7328	G	T	1	2020-12-31	United States
ORF1ab_2482_T	ORF1ab	2482	SRR13705012	7710	A	C	0,998039	2020-12-31	United States
ORF1ab_2606_I	ORF1ab	2606	SRR13705012	8083	G	A	0,999532	2020-12-31	United States
ORF1ab_3352_F	ORF1ab	3352	SRR13705012	10319	C	T	1	2020-12-31	United States
ORF1ab_314_L	ORF1ab	314	SRR13705012	14408	C	T	0,99915	2020-12-31	United States
ORF1ab_1555_I	ORF1ab	1555	SRR13705012	18131	C	T	0,994703	2020-12-31	United States
ORF1ab_1653_D	ORF1ab	1653	SRR13705012	18424	A	G	1	2020-12-31	United States
ORF1ab_2613_C	ORF1ab	2613	SRR13705012	21304	C	T	0,978022	2020-12-31	United States
S_614_G	S	614	SRR13705012	23403	A	G	1	2020-12-31	United States
ORF3a_57_H	ORF3a	57	SRR13705012	25563	G	T	0,990953	2020-12-31	United States
ORF3a_172_V	ORF3a	172	SRR13705012	25907	G	T	0,990991	2020-12-31	United States
ORF8_24_L	ORF8	24	SRR13705012	27964	C	T	0,99558	2020-12-31	United States
N_67_S	N	67	SRR13705012	28472	C	T	0,999408	2020-12-31	United States
N_199_L	N	199	SRR13705012	28869	C	T	1	2020-12-31	United States
ORF1ab_1847_R	ORF1ab	1847	SRR13705014	5804	T	C	1	2020-12-01	United States
ORF1ab_1862_S	ORF1ab	1862	SRR13705014	5849	C	T	1	2020-12-01	United States
ORF1ab_2007_I	ORF1ab	2007	SRR13705014	6285	C	T	1	2020-12-01	United States
ORF1ab_314_L	ORF1ab	314	SRR13705014	14408	C	T	0,998058	2020-12-01	United States
S_475_S	S	475	SRR13705014	22985	G	T	1	2020-12-01	United States
S_614_G	S	614	SRR13705014	23403	A	G	1	2020-12-01	United States
ORF8_32_L	ORF8	32	SRR13705014	27987	G	T	0,999072	2020-12-01	United States
N_139_F	N	139	SRR13705014	28690	G	T	0,993392	2020-12-01	United States
N_194_L	N	194	SRR13705014	28854	C	T	1	2020-12-01	United States
ORF1ab_265_I	ORF1ab	265	SRR13705015	1059	C	T	0,999493	2020-12-31	United States
ORF1ab_1160_Y	ORF1ab	1160	SRR13705015	3743	C	T	1	2020-12-31	United States
ORF1ab_4205_V	ORF1ab	4205	SRR13705015	12878	A	G	1	2020-12-31	United States
ORF1ab_314_L	ORF1ab	314	SRR13705015	14408	C	T	0,998531	2020-12-31	United States
ORF1ab_1183_Y	ORF1ab	1183	SRR13705015	17014	G	T	0,999577	2020-12-31	United States
S_13_I	S	13	SRR13705015	21600	G	T	1	2020-12-31	United States
S_152_C	S	152	SRR13705015	22018	G	T	1	2020-12-31	United States
S_452_R	S	452	SRR13705015	22917	T	G	0,998168	2020-12-31	United States
S_614_G	S	614	SRR13705015	23403	A	G	0,999666	2020-12-31	United States
ORF3a_57_H	ORF3a	57	SRR13705015	25563	G	T	0,997047	2020-12-31	United States
N_205_I	N	205	SRR13705015	28887	C	T	1	2020-12-31	United States
ORF1ab_265_I	ORF1ab	265	SRR13705016	1059	C	T	0,999237	2021-01-01	United States
ORF1ab_959_S	ORF1ab	959	SRR13705016	3140	C	T	0,999716	2021-01-01	United States
ORF1ab_2121_I	ORF1ab	2121	SRR13705016	6627	C	T	0,999549	2021-01-01	United States
ORF1ab_2355_S	ORF1ab	2355	SRR13705016	7328	G	T	0,999239	2021-01-01	United States
ORF1ab_2482_T	ORF1ab	2482	SRR13705016	7710	A	C	0,998825	2021-01-01	United States
ORF1ab_2606_I	ORF1ab	2606	SRR13705016	8083	G	A	0,999278	2021-01-01	United States
ORF1ab_3352_F	ORF1ab	3352	SRR13705016	10319	C	T	0,99926	2021-01-01	United States
ORF1ab_314_L	ORF1ab	314	SRR13705016	14408	C	T	0,997994	2021-01-01	United States
ORF1ab_1555_I	ORF1ab	1555	SRR13705016	18131	C	T	0,998877	2021-01-01	United States
ORF1ab_1653_D	ORF1ab	1653	SRR13705016	18424	A	G	0,998459	2021-01-01	United States
ORF1ab_2613_C	ORF1ab	2613	SRR13705016	21304	C	T	0,997126	2021-01-01	United States
S_614_G	S	614	SRR13705016	23403	A	G	0,999177	2021-01-01	United States
ORF3a_57_H	ORF3a	57	SRR13705016	25563	G	T	0,998401	2021-01-01	United States
ORF3a_172_V	ORF3a	172	SRR13705016	25907	G	T	0,999424	2021-01-01	United States
ORF8_24_L	ORF8	24	SRR13705016	27964	C	T	0,99584	2021-01-01	United States
N_67_S	N	67	SRR13705016	28472	C	T	0,999725	2021-01-01	United States
N_199_L	N	199	SRR13705016	28869	C	T	0,99772	2021-01-01	United States
ORF1ab_265_I	ORF1ab	265	SRR13705018	1059	C	T	0,999188	2020-12-30	United States
ORF1ab_498_V	ORF1ab	498	SRR13705018	1758	C	T	0,994397	2020-12-30	United States
ORF1ab_748_S	ORF1ab	748	SRR13705018	2507	C	T	0,999307	2020-12-30	United States
ORF1ab_3158_T	ORF1ab	3158	SRR13705018	9738	G	C	0,997261	2020-12-30	United States
ORF1ab_314_L	ORF1ab	314	SRR13705018	14408	C	T	0,999417	2020-12-30	United States
ORF1ab_976_L	ORF1ab	976	SRR13705018	16394	C	T	0,99966	2020-12-30	United States
ORF1ab_1183_Y	ORF1ab	1183	SRR13705018	17014	G	T	0,998606	2020-12-30	United States
S_13_I	S	13	SRR13705018	21600	G	T	1	2020-12-30	United States
S_152_C	S	152	SRR13705018	22018	G	T	1	2020-12-30	United States
S_452_R	S	452	SRR13705018	22917	T	G	1	2020-12-30	United States
S_614_G	S	614	SRR13705018	23403	A	G	0,99946	2020-12-30	United States
ORF3a_57_H	ORF3a	57	SRR13705018	25563	G	T	0,996937	2020-12-30	United States
ORF7a_38_A	ORF7a	38	SRR13705018	27506	G	C	0,155747	2020-12-30	United States
N_205_I	N	205	SRR13705018	28887	C	T	0,993933	2020-12-30	United States
ORF1ab_653_A	ORF1ab	653	SRR13705019	2222	T	G	0,116342	2020-12-30	United States
ORF1ab_314_L	ORF1ab	314	SRR13705019	14408	C	T	0,998085	2020-12-30	United States
ORF1ab_1465_G	ORF1ab	1465	SRR13705019	17861	A	G	0,999654	2020-12-30	United States
S_614_G	S	614	SRR13705019	23403	A	G	0,999372	2020-12-30	United States
ORF3a_85_F	ORF3a	85	SRR13705019	25647	G	T	0,999557	2020-12-30	United States
N_194_L	N	194	SRR13705019	28854	C	T	0,999631	2020-12-30	United States
ORF1ab_265_I	ORF1ab	265	SRR13705020	1059	C	T	0,99826	2020-12-29	United States
ORF1ab_959_S	ORF1ab	959	SRR13705020	3140	C	T	0,999775	2020-12-29	United States
ORF1ab_2121_I	ORF1ab	2121	SRR13705020	6627	C	T	0,999492	2020-12-29	United States
ORF1ab_2355_S	ORF1ab	2355	SRR13705020	7328	G	T	0,994428	2020-12-29	United States
ORF1ab_2482_T	ORF1ab	2482	SRR13705020	7710	A	C	0,998563	2020-12-29	United States
ORF1ab_2606_I	ORF1ab	2606	SRR13705020	8083	G	A	0,999113	2020-12-29	United States
ORF1ab_3352_F	ORF1ab	3352	SRR13705020	10319	C	T	0,997496	2020-12-29	United States
ORF1ab_314_L	ORF1ab	314	SRR13705020	14408	C	T	0,996763	2020-12-29	United States
ORF1ab_1555_I	ORF1ab	1555	SRR13705020	18131	C	T	0,998257	2020-12-29	United States
ORF1ab_1653_D	ORF1ab	1653	SRR13705020	18424	A	G	0,999148	2020-12-29	United States
ORF1ab_2613_C	ORF1ab	2613	SRR13705020	21304	C	T	0,997527	2020-12-29	United States
S_309_Q	S	309	SRR13705020	22487	G	C	1	2020-12-29	United States
S_614_G	S	614	SRR13705020	23403	A	G	0,999825	2020-12-29	United States
ORF3a_57_H	ORF3a	57	SRR13705020	25563	G	T	0,998742	2020-12-29	United States
ORF3a_172_V	ORF3a	172	SRR13705020	25907	G	T	0,99445	2020-12-29	United States
ORF8_24_L	ORF8	24	SRR13705020	27964	C	T	0,988197	2020-12-29	United States
N_67_S	N	67	SRR13705020	28472	C	T	0,998878	2020-12-29	United States
N_199_L	N	199	SRR13705020	28869	C	T	0,998459	2020-12-29	United States
ORF1ab_265_I	ORF1ab	265	SRR13705021	1059	C	T	0,998457	2020-12-30	United States
ORF1ab_959_S	ORF1ab	959	SRR13705021	3140	C	T	0,999224	2020-12-30	United States
ORF1ab_2121_I	ORF1ab	2121	SRR13705021	6627	C	T	1	2020-12-30	United States
ORF1ab_2355_S	ORF1ab	2355	SRR13705021	7328	G	T	0,999337	2020-12-30	United States
ORF1ab_2482_T	ORF1ab	2482	SRR13705021	7710	A	C	1	2020-12-30	United States
ORF1ab_2606_I	ORF1ab	2606	SRR13705021	8083	G	A	0,998726	2020-12-30	United States
ORF1ab_3352_F	ORF1ab	3352	SRR13705021	10319	C	T	0,997646	2020-12-30	United States
ORF1ab_314_L	ORF1ab	314	SRR13705021	14408	C	T	0,995813	2020-12-30	United States
ORF1ab_1555_I	ORF1ab	1555	SRR13705021	18131	C	T	0,999657	2020-12-30	United States
ORF1ab_1653_D	ORF1ab	1653	SRR13705021	18424	A	G	0,999608	2020-12-30	United States
ORF1ab_2613_C	ORF1ab	2613	SRR13705021	21304	C	T	1	2020-12-30	United States
S_614_G	S	614	SRR13705021	23403	A	G	0,999795	2020-12-30	United States
ORF3a_57_H	ORF3a	57	SRR13705021	25563	G	T	0,998121	2020-12-30	United States
ORF3a_172_V	ORF3a	172	SRR13705021	25907	G	T	0,997517	2020-12-30	United States
ORF8_24_L	ORF8	24	SRR13705021	27964	C	T	0,989783	2020-12-30	United States
N_67_S	N	67	SRR13705021	28472	C	T	0,997628	2020-12-30	United States
N_199_L	N	199	SRR13705021	28869	C	T	0,997713	2020-12-30	United States
ORF1ab_265_I	ORF1ab	265	SRR13705022	1059	C	T	0,998284	2020-12-30	United States
ORF1ab_546_L	ORF1ab	546	SRR13705022	1902	C	T	0,318531	2020-12-30	United States
ORF1ab_959_S	ORF1ab	959	SRR13705022	3140	C	T	0,999623	2020-12-30	United States
ORF1ab_2121_I	ORF1ab	2121	SRR13705022	6627	C	T	0,999743	2020-12-30	United States
ORF1ab_2355_S	ORF1ab	2355	SRR13705022	7328	G	T	0,9988	2020-12-30	United States
ORF1ab_2482_T	ORF1ab	2482	SRR13705022	7710	A	C	0,9993	2020-12-30	United States
ORF1ab_2606_I	ORF1ab	2606	SRR13705022	8083	G	A	0,999187	2020-12-30	United States
ORF1ab_3352_F	ORF1ab	3352	SRR13705022	10319	C	T	0,998157	2020-12-30	United States
ORF1ab_314_L	ORF1ab	314	SRR13705022	14408	C	T	0,996106	2020-12-30	United States
ORF1ab_1555_I	ORF1ab	1555	SRR13705022	18131	C	T	0,999421	2020-12-30	United States
ORF1ab_1653_D	ORF1ab	1653	SRR13705022	18424	A	G	0,999704	2020-12-30	United States
ORF1ab_2613_C	ORF1ab	2613	SRR13705022	21304	C	T	0,997302	2020-12-30	United States
S_614_G	S	614	SRR13705022	23403	A	G	0,999203	2020-12-30	United States
ORF3a_57_H	ORF3a	57	SRR13705022	25563	G	T	0,998094	2020-12-30	United States
ORF3a_172_V	ORF3a	172	SRR13705022	25907	G	T	0,998228	2020-12-30	United States
ORF8_24_L	ORF8	24	SRR13705022	27964	C	T	0,987652	2020-12-30	United States
N_67_S	N	67	SRR13705022	28472	C	T	0,998832	2020-12-30	United States
N_199_L	N	199	SRR13705022	28869	C	T	0,997925	2020-12-30	United States
ORF1ab_265_I	ORF1ab	265	SRR13705023	1059	C	T	0,998483	2020-12-30	United States
ORF1ab_959_S	ORF1ab	959	SRR13705023	3140	C	T	1	2020-12-30	United States
ORF1ab_2121_I	ORF1ab	2121	SRR13705023	6627	C	T	0,999354	2020-12-30	United States
ORF1ab_2355_S	ORF1ab	2355	SRR13705023	7328	G	T	0,99925	2020-12-30	United States
ORF1ab_2482_T	ORF1ab	2482	SRR13705023	7710	A	C	0,999049	2020-12-30	United States
ORF1ab_2606_I	ORF1ab	2606	SRR13705023	8083	G	A	0,99972	2020-12-30	United States
ORF1ab_3352_F	ORF1ab	3352	SRR13705023	10319	C	T	0,997941	2020-12-30	United States
ORF1ab_314_L	ORF1ab	314	SRR13705023	14408	C	T	0,997409	2020-12-30	United States
ORF1ab_1555_I	ORF1ab	1555	SRR13705023	18131	C	T	0,999163	2020-12-30	United States
ORF1ab_1653_D	ORF1ab	1653	SRR13705023	18424	A	G	0,99887	2020-12-30	United States
ORF1ab_2613_C	ORF1ab	2613	SRR13705023	21304	C	T	0,996897	2020-12-30	United States
S_309_Q	S	309	SRR13705023	22487	G	C	1	2020-12-30	United States
S_614_G	S	614	SRR13705023	23403	A	G	0,999888	2020-12-30	United States
ORF3a_57_H	ORF3a	57	SRR13705023	25563	G	T	0,997722	2020-12-30	United States
ORF3a_172_V	ORF3a	172	SRR13705023	25907	G	T	0,994301	2020-12-30	United States
ORF8_24_L	ORF8	24	SRR13705023	27964	C	T	0,991622	2020-12-30	United States
N_67_S	N	67	SRR13705023	28472	C	T	0,999013	2020-12-30	United States
N_199_L	N	199	SRR13705023	28869	C	T	0,998267	2020-12-30	United States
ORF1ab_265_I	ORF1ab	265	SRR13705024	1059	C	T	0,99901	2020-12-29	United States
ORF1ab_2361_K	ORF1ab	2361	SRR13705024	7348	T	A	1	2020-12-29	United States
ORF1ab_2606_I	ORF1ab	2606	SRR13705024	8083	G	A	0,999617	2020-12-29	United States
ORF1ab_3352_F	ORF1ab	3352	SRR13705024	10319	C	T	0,996603	2020-12-29	United States
ORF1ab_314_L	ORF1ab	314	SRR13705024	14408	C	T	0,998171	2020-12-29	United States
ORF1ab_1555_I	ORF1ab	1555	SRR13705024	18131	C	T	0,999164	2020-12-29	United States
ORF1ab_1653_D	ORF1ab	1653	SRR13705024	18424	A	G	0,999781	2020-12-29	United States
ORF1ab_2613_C	ORF1ab	2613	SRR13705024	21304	C	T	0,99935	2020-12-29	United States
S_614_G	S	614	SRR13705024	23403	A	G	0,998686	2020-12-29	United States
S_677_H	S	677	SRR13705024	23593	G	T	0,998511	2020-12-29	United States
ORF3a_57_H	ORF3a	57	SRR13705024	25563	G	T	0,998769	2020-12-29	United States
ORF3a_172_V	ORF3a	172	SRR13705024	25907	G	T	0,997491	2020-12-29	United States
ORF8_24_L	ORF8	24	SRR13705024	27964	C	T	0,988949	2020-12-29	United States
N_67_S	N	67	SRR13705024	28472	C	T	0,999218	2020-12-29	United States
N_181_L	N	181	SRR13705024	28815	A	T	0,999582	2020-12-29	United States
N_199_L	N	199	SRR13705024	28869	C	T	0,998209	2020-12-29	United States
ORF1ab_314_L	ORF1ab	314	SRR13705025	14408	C	T	0,998161	2020-12-03	United States
ORF1ab_1465_G	ORF1ab	1465	SRR13705025	17861	A	G	0,999452	2020-12-03	United States
S_614_G	S	614	SRR13705025	23403	A	G	0,999436	2020-12-03	United States
ORF8_46_C	ORF8	46	SRR13705025	28030	A	G	0,999787	2020-12-03	United States
N_194_L	N	194	SRR13705025	28854	C	T	1	2020-12-03	United States
ORF1ab_265_I	ORF1ab	265	SRR13705026	1059	C	T	0,998055	2020-12-29	United States
ORF1ab_3352_F	ORF1ab	3352	SRR13705026	10319	C	T	0,997579	2020-12-29	United States
ORF1ab_314_L	ORF1ab	314	SRR13705026	14408	C	T	0,997446	2020-12-29	United States
ORF1ab_1184_D	ORF1ab	1184	SRR13705026	17019	G	T	0,999173	2020-12-29	United States
ORF1ab_1391_L	ORF1ab	1391	SRR13705026	17639	C	T	0,997893	2020-12-29	United States
ORF1ab_1653_D	ORF1ab	1653	SRR13705026	18424	A	G	0,999232	2020-12-29	United States
ORF1ab_2613_C	ORF1ab	2613	SRR13705026	21304	C	T	0,997832	2020-12-29	United States
S_614_G	S	614	SRR13705026	23403	A	G	0,999281	2020-12-29	United States
ORF3a_57_H	ORF3a	57	SRR13705026	25563	G	T	0,99704	2020-12-29	United States
ORF3a_172_V	ORF3a	172	SRR13705026	25907	G	T	0,99872	2020-12-29	United States
N_67_S	N	67	SRR13705026	28472	C	T	0,999054	2020-12-29	United States
N_199_L	N	199	SRR13705026	28869	C	T	0,998295	2020-12-29	United States
ORF1ab_1822_I	ORF1ab	1822	SRR13705027	5730	C	T	0,982798	2020-12-24	United States
ORF1ab_1880_F	ORF1ab	1880	SRR13705027	5903	G	T	0,998833	2020-12-24	United States
ORF1ab_314_L	ORF1ab	314	SRR13705027	14408	C	T	0,996548	2020-12-24	United States
ORF1ab_1706_A	ORF1ab	1706	SRR13705027	18584	T	C	0,9996	2020-12-24	United States
ORF1ab_2431_V	ORF1ab	2431	SRR13705027	20759	C	T	0,998974	2020-12-24	United States
S_614_G	S	614	SRR13705027	23403	A	G	0,999394	2020-12-24	United States
ORF8_121_L	ORF8	121	SRR13705027	28254	A	C	0,999277	2020-12-24	United States
N_194_L	N	194	SRR13705027	28854	C	T	0,998957	2020-12-24	United States
ORF10_28_V	ORF10	28	SRR13705027	29640	C	T	0,999492	2020-12-24	United States
ORF1ab_265_I	ORF1ab	265	SRR13705029	1059	C	T	0,998277	2020-12-27	United States
ORF1ab_2125_Y	ORF1ab	2125	SRR13705029	6638	C	T	0,0877297	2020-12-27	United States
ORF1ab_4205_V	ORF1ab	4205	SRR13705029	12878	A	G	0,999838	2020-12-27	United States
ORF1ab_314_L	ORF1ab	314	SRR13705029	14408	C	T	0,997448	2020-12-27	United States
ORF1ab_1183_Y	ORF1ab	1183	SRR13705029	17014	G	T	0,998813	2020-12-27	United States
ORF1ab_2514_I	ORF1ab	2514	SRR13705029	21008	C	T	0,130873	2020-12-27	United States
S_13_I	S	13	SRR13705029	21600	G	T	0,999047	2020-12-27	United States
S_152_C	S	152	SRR13705029	22018	G	T	0,998336	2020-12-27	United States
S_452_R	S	452	SRR13705029	22917	T	G	0,999366	2020-12-27	United States
S_614_G	S	614	SRR13705029	23403	A	G	0,99953	2020-12-27	United States
ORF3a_57_H	ORF3a	57	SRR13705029	25563	G	T	0,998333	2020-12-27	United States
ORF7a_120_K	ORF7a	120	SRR13705029	27752	C	A	0,226148	2020-12-27	United States
N_205_I	N	205	SRR13705029	28887	C	T	0,99662	2020-12-27	United States
N_402_H	N	402	SRR13705029	29477	G	C	0,998912	2020-12-27	United States
ORF1ab_2007_I	ORF1ab	2007	SRR13705030	6285	C	T	0,999858	2020-12-26	United States
ORF1ab_3393_I	ORF1ab	3393	SRR13705030	10444	G	T	0,96983	2020-12-26	United States
ORF1ab_3687_L	ORF1ab	3687	SRR13705030	11325	C	T	0,920914	2020-12-26	United States
ORF1ab_4083_M	ORF1ab	4083	SRR13705030	12513	C	T	0,998999	2020-12-26	United States
ORF1ab_314_L	ORF1ab	314	SRR13705030	14408	C	T	0,997082	2020-12-26	United States
ORF1ab_2429_G	ORF1ab	2429	SRR13705030	20753	A	G	0,999506	2020-12-26	United States
ORF1ab_2431_V	ORF1ab	2431	SRR13705030	20759	C	T	0,999445	2020-12-26	United States
S_614_G	S	614	SRR13705030	23403	A	G	0,999256	2020-12-26	United States
ORF7a_115_I	ORF7a	115	SRR13705030	27737	C	T	0,998139	2020-12-26	United States
ORF7b_32_NA	ORF7b	32	SRR13705030	27850	T	+CTCAGAGACGG	0,945214	2020-12-26	United States
N_194_L	N	194	SRR13705030	28854	C	T	0,999479	2020-12-26	United States
N_387_R	N	387	SRR13705030	29433	A	G	0,99971	2020-12-26	United States
N_402_Y	N	402	SRR13705030	29477	G	T	0,999625	2020-12-26	United States
ORF1ab_2007_I	ORF1ab	2007	SRR13705031	6285	C	T	0,980717	2020-12-25	United States
ORF1ab_3393_I	ORF1ab	3393	SRR13705031	10444	G	T	0,979837	2020-12-25	United States
ORF1ab_3687_L	ORF1ab	3687	SRR13705031	11325	C	T	0,981715	2020-12-25	United States
ORF1ab_4083_M	ORF1ab	4083	SRR13705031	12513	C	T	0,982068	2020-12-25	United States
ORF1ab_314_L	ORF1ab	314	SRR13705031	14408	C	T	0,996759	2020-12-25	United States
ORF1ab_2429_G	ORF1ab	2429	SRR13705031	20753	A	G	0,980267	2020-12-25	United States
ORF1ab_2431_V	ORF1ab	2431	SRR13705031	20759	C	T	0,978479	2020-12-25	United States
S_614_G	S	614	SRR13705031	23403	A	G	0,998511	2020-12-25	United States
ORF7a_115_I	ORF7a	115	SRR13705031	27737	C	T	0,969485	2020-12-25	United States
ORF7b_32_NA	ORF7b	32	SRR13705031	27850	T	+CTCAGAGACGG	0,904963	2020-12-25	United States
N_194_L	N	194	SRR13705031	28854	C	T	0,967719	2020-12-25	United States
N_387_R	N	387	SRR13705031	29433	A	G	0,984074	2020-12-25	United States
N_402_Y	N	402	SRR13705031	29477	G	T	0,97762	2020-12-25	United States
ORF1ab_265_I	ORF1ab	265	SRR13705032	1059	C	T	0,998596	2020-12-27	United States
ORF1ab_2511_N	ORF1ab	2511	SRR13705032	7798	G	T	0,998669	2020-12-27	United States
ORF1ab_2906_I	ORF1ab	2906	SRR13705032	8982	C	T	0,958932	2020-12-27	United States
ORF1ab_4205_V	ORF1ab	4205	SRR13705032	12878	A	G	0,999729	2020-12-27	United States
ORF1ab_314_L	ORF1ab	314	SRR13705032	14408	C	T	0,996913	2020-12-27	United States
ORF1ab_1183_Y	ORF1ab	1183	SRR13705032	17014	G	T	0,998212	2020-12-27	United States
S_13_I	S	13	SRR13705032	21600	G	T	0,99815	2020-12-27	United States
S_152_C	S	152	SRR13705032	22018	G	T	0,999515	2020-12-27	United States
S_452_R	S	452	SRR13705032	22917	T	G	0,998918	2020-12-27	United States
S_614_G	S	614	SRR13705032	23403	A	G	0,999335	2020-12-27	United States
ORF3a_57_H	ORF3a	57	SRR13705032	25563	G	T	0,996115	2020-12-27	United States
N_205_I	N	205	SRR13705032	28887	C	T	0,998627	2020-12-27	United States
N_305_S	N	305	SRR13705032	29186	G	T	0,174174	2020-12-27	United States
N_402_H	N	402	SRR13705032	29477	G	C	0,999298	2020-12-27	United States
ORF1ab_265_I	ORF1ab	265	SRR13705033	1059	C	T	0,998304	2020-12-24	United States
ORF1ab_3158_T	ORF1ab	3158	SRR13705033	9738	G	C	0,997479	2020-12-24	United States
ORF1ab_3694_F	ORF1ab	3694	SRR13705033	11345	C	T	0,999689	2020-12-24	United States
ORF1ab_314_L	ORF1ab	314	SRR13705033	14408	C	T	0,997023	2020-12-24	United States
ORF1ab_976_L	ORF1ab	976	SRR13705033	16394	C	T	0,998892	2020-12-24	United States
ORF1ab_1183_Y	ORF1ab	1183	SRR13705033	17014	G	T	0,999723	2020-12-24	United States
ORF1ab_1216_S	ORF1ab	1216	SRR13705033	17114	T	G	0,466218	2020-12-24	United States
S_13_I	S	13	SRR13705033	21600	G	T	0,998873	2020-12-24	United States
S_152_C	S	152	SRR13705033	22018	G	T	0,996765	2020-12-24	United States
S_452_R	S	452	SRR13705033	22917	T	G	0,99928	2020-12-24	United States
S_614_G	S	614	SRR13705033	23403	A	G	0,999382	2020-12-24	United States
ORF3a_57_H	ORF3a	57	SRR13705033	25563	G	T	0,998895	2020-12-24	United States
N_205_I	N	205	SRR13705033	28887	C	T	0,997945	2020-12-24	United States
ORF1ab_265_I	ORF1ab	265	SRR13705034	1059	C	T	0,998989	2020-12-23	United States
ORF1ab_3352_F	ORF1ab	3352	SRR13705034	10319	C	T	0,99838	2020-12-23	United States
ORF1ab_314_L	ORF1ab	314	SRR13705034	14408	C	T	0,996939	2020-12-23	United States
ORF1ab_1127_Y	ORF1ab	1127	SRR13705034	16846	G	T	0,0912136	2020-12-23	United States
ORF1ab_1653_D	ORF1ab	1653	SRR13705034	18424	A	G	0,999759	2020-12-23	United States
ORF1ab_2613_C	ORF1ab	2613	SRR13705034	21304	C	T	0,998529	2020-12-23	United States
S_614_G	S	614	SRR13705034	23403	A	G	1	2020-12-23	United States
ORF3a_57_H	ORF3a	57	SRR13705034	25563	G	T	0,998424	2020-12-23	United States
ORF3a_172_V	ORF3a	172	SRR13705034	25907	G	T	0,997797	2020-12-23	United States
ORF8_24_L	ORF8	24	SRR13705034	27964	C	T	0,988833	2020-12-23	United States
N_67_S	N	67	SRR13705034	28472	C	T	0,997808	2020-12-23	United States
N_199_L	N	199	SRR13705034	28869	C	T	0,995885	2020-12-23	United States
ORF1ab_1847_R	ORF1ab	1847	SRR13705036	5804	T	C	0,999586	2020-12-01	United States
ORF1ab_1862_S	ORF1ab	1862	SRR13705036	5849	C	T	0,998707	2020-12-01	United States
ORF1ab_2007_I	ORF1ab	2007	SRR13705036	6285	C	T	0,998547	2020-12-01	United States
ORF1ab_2667_C	ORF1ab	2667	SRR13705036	8264	G	T	0,989043	2020-12-01	United States
ORF1ab_314_L	ORF1ab	314	SRR13705036	14408	C	T	0,996232	2020-12-01	United States
S_614_G	S	614	SRR13705036	23403	A	G	0,999229	2020-12-01	United States
ORF3a_110_S	ORF3a	110	SRR13705036	25720	G	T	0,996844	2020-12-01	United States
ORF8_32_L	ORF8	32	SRR13705036	27987	G	T	0,998072	2020-12-01	United States
N_194_L	N	194	SRR13705036	28854	C	T	0,996476	2020-12-01	United States
ORF1ab_265_I	ORF1ab	265	SRR13705037	1059	C	T	0,998951	2020-12-23	United States
ORF1ab_3352_F	ORF1ab	3352	SRR13705037	10319	C	T	0,998157	2020-12-23	United States
ORF1ab_3879_F	ORF1ab	3879	SRR13705037	11900	C	T	1	2020-12-23	United States
ORF1ab_314_L	ORF1ab	314	SRR13705037	14408	C	T	0,998256	2020-12-23	United States
ORF1ab_1653_D	ORF1ab	1653	SRR13705037	18424	A	G	1	2020-12-23	United States
ORF1ab_2613_C	ORF1ab	2613	SRR13705037	21304	C	T	0,986985	2020-12-23	United States
S_614_G	S	614	SRR13705037	23403	A	G	1	2020-12-23	United States
ORF3a_57_H	ORF3a	57	SRR13705037	25563	G	T	0,997519	2020-12-23	United States
ORF3a_58_N	ORF3a	58	SRR13705037	25565	G	A	1	2020-12-23	United States
ORF3a_172_V	ORF3a	172	SRR13705037	25907	G	T	0,994709	2020-12-23	United States
ORF8_24_L	ORF8	24	SRR13705037	27964	C	T	0,980289	2020-12-23	United States
N_67_S	N	67	SRR13705037	28472	C	T	0,99654	2020-12-23	United States
N_199_L	N	199	SRR13705037	28869	C	T	0,995968	2020-12-23	United States
N_210_I	N	210	SRR13705037	28903	G	T	0,994889	2020-12-23	United States
ORF1ab_265_I	ORF1ab	265	SRR13705038	1059	C	T	0,999032	2020-12-24	United States
ORF1ab_519_S	ORF1ab	519	SRR13705038	1820	G	A	0,996925	2020-12-24	United States
ORF1ab_984_I	ORF1ab	984	SRR13705038	3216	G	T	0,996305	2020-12-24	United States
ORF1ab_2606_I	ORF1ab	2606	SRR13705038	8083	G	A	0,998431	2020-12-24	United States
ORF1ab_3352_F	ORF1ab	3352	SRR13705038	10319	C	T	0,996808	2020-12-24	United States
ORF1ab_314_L	ORF1ab	314	SRR13705038	14408	C	T	0,996726	2020-12-24	United States
ORF1ab_440_V	ORF1ab	440	SRR13705038	14786	C	T	0,993063	2020-12-24	United States
ORF1ab_1653_D	ORF1ab	1653	SRR13705038	18424	A	G	0,999705	2020-12-24	United States
ORF1ab_2613_C	ORF1ab	2613	SRR13705038	21304	C	T	0,99742	2020-12-24	United States
S_614_G	S	614	SRR13705038	23403	A	G	0,999704	2020-12-24	United States
ORF3a_57_H	ORF3a	57	SRR13705038	25563	G	T	0,995592	2020-12-24	United States
ORF3a_172_V	ORF3a	172	SRR13705038	25907	G	T	0,996407	2020-12-24	United States
E_71_S	E	71	SRR13705038	26455	C	T	0,999463	2020-12-24	United States
ORF8_24_L	ORF8	24	SRR13705038	27964	C	T	0,989083	2020-12-24	United States
ORF8_119_NA	ORF8	119	SRR13705038	28250	T	+CTG	0,808196	2020-12-24	United States
ORF8_120_NA	ORF8	120	SRR13705038	28253	C	-A	0,993118	2020-12-24	United States
N_67_S	N	67	SRR13705038	28472	C	T	0,998913	2020-12-24	United States
N_199_L	N	199	SRR13705038	28869	C	T	0,998909	2020-12-24	United States
N_265_I	N	265	SRR13705038	29067	C	T	0,999499	2020-12-24	United States
ORF1ab_265_I	ORF1ab	265	SRR13705039	1059	C	T	0,999359	2020-12-22	United States
ORF1ab_2844_I	ORF1ab	2844	SRR13705039	8796	G	T	0,998739	2020-12-22	United States
ORF1ab_4205_V	ORF1ab	4205	SRR13705039	12878	A	G	0,99963	2020-12-22	United States
ORF1ab_314_L	ORF1ab	314	SRR13705039	14408	C	T	0,995606	2020-12-22	United States
ORF1ab_1183_Y	ORF1ab	1183	SRR13705039	17014	G	T	0,999456	2020-12-22	United States
S_13_I	S	13	SRR13705039	21600	G	T	0,998344	2020-12-22	United States
S_152_C	S	152	SRR13705039	22018	G	T	0,998542	2020-12-22	United States
S_452_R	S	452	SRR13705039	22917	T	G	0,998113	2020-12-22	United States
S_614_G	S	614	SRR13705039	23403	A	G	0,998966	2020-12-22	United States
ORF3a_57_H	ORF3a	57	SRR13705039	25563	G	T	0,997193	2020-12-22	United States
ORF3a_196_V	ORF3a	196	SRR13705039	25979	G	T	0,628527	2020-12-22	United States
N_205_I	N	205	SRR13705039	28887	C	T	0,998031	2020-12-22	United States
N_402_H	N	402	SRR13705039	29477	G	C	0,999418	2020-12-22	United States
ORF1ab_265_I	ORF1ab	265	SRR13705040	1059	C	T	0,99912	2020-12-23	United States
ORF1ab_1542_I	ORF1ab	1542	SRR13705040	4890	C	T	0,998793	2020-12-23	United States
ORF1ab_4205_V	ORF1ab	4205	SRR13705040	12878	A	G	0,999341	2020-12-23	United States
ORF1ab_314_L	ORF1ab	314	SRR13705040	14408	C	T	0,997101	2020-12-23	United States
ORF1ab_1183_Y	ORF1ab	1183	SRR13705040	17014	G	T	0,997083	2020-12-23	United States
S_13_I	S	13	SRR13705040	21600	G	T	0,998282	2020-12-23	United States
S_26_S	S	26	SRR13705040	21638	C	T	0,996663	2020-12-23	United States
S_152_C	S	152	SRR13705040	22018	G	T	1	2020-12-23	United States
S_452_R	S	452	SRR13705040	22917	T	G	0,997859	2020-12-23	United States
S_614_G	S	614	SRR13705040	23403	A	G	1	2020-12-23	United States
ORF3a_57_H	ORF3a	57	SRR13705040	25563	G	T	0,998965	2020-12-23	United States
ORF7a_38_V	ORF7a	38	SRR13705040	27506	G	T	0,998365	2020-12-23	United States
N_205_I	N	205	SRR13705040	28887	C	T	0,998972	2020-12-23	United States
ORF1ab_265_I	ORF1ab	265	SRR13705041	1059	C	T	0,998802	2020-12-23	United States
ORF1ab_3158_T	ORF1ab	3158	SRR13705041	9738	G	C	0,997842	2020-12-23	United States
ORF1ab_3694_F	ORF1ab	3694	SRR13705041	11345	C	T	0,999349	2020-12-23	United States
ORF1ab_314_L	ORF1ab	314	SRR13705041	14408	C	T	0,995933	2020-12-23	United States
ORF1ab_976_L	ORF1ab	976	SRR13705041	16394	C	T	0,999067	2020-12-23	United States
ORF1ab_1183_Y	ORF1ab	1183	SRR13705041	17014	G	T	0,99976	2020-12-23	United States
S_13_I	S	13	SRR13705041	21600	G	T	0,9993	2020-12-23	United States
S_152_C	S	152	SRR13705041	22018	G	T	1	2020-12-23	United States
S_452_R	S	452	SRR13705041	22917	T	G	0,999429	2020-12-23	United States
S_614_G	S	614	SRR13705041	23403	A	G	0,999622	2020-12-23	United States
ORF3a_57_H	ORF3a	57	SRR13705041	25563	G	T	0,997933	2020-12-23	United States
N_205_I	N	205	SRR13705041	28887	C	T	0,99798	2020-12-23	United States
ORF1ab_254_NA	ORF1ab	254	SRR13705043	1026	C	-T	0,061447	2020-12-24	United States
ORF1ab_265_I	ORF1ab	265	SRR13705043	1059	C	T	1	2020-12-24	United States
ORF1ab_331_L	ORF1ab	331	SRR13705043	1257	G	T	0,156044	2020-12-24	United States
ORF1ab_361_L	ORF1ab	361	SRR13705043	1347	C	T	1	2020-12-24	United States
ORF1ab_480_L	ORF1ab	480	SRR13705043	1703	T	C	0,06639	2020-12-24	United States
ORF1ab_1508_NA	ORF1ab	1508	SRR13705043	4789	T	-GG	0,0611621	2020-12-24	United States
ORF1ab_1925_NA	ORF1ab	1925	SRR13705043	6039	T	-CGATA	0,0713287	2020-12-24	United States
ORF1ab_1991_NA	ORF1ab	1991	SRR13705043	6236	G	-T	0,0788177	2020-12-24	United States
ORF1ab_2400_F	ORF1ab	2400	SRR13705043	7463	G	T	0,0634058	2020-12-24	United States
ORF1ab_3352_F	ORF1ab	3352	SRR13705043	10319	C	T	0,999265	2020-12-24	United States
ORF1ab_3615_V	ORF1ab	3615	SRR13705043	11109	C	T	0,302691	2020-12-24	United States
ORF1ab_3885_F	ORF1ab	3885	SRR13705043	11919	C	T	1	2020-12-24	United States
ORF1ab_4158_A	ORF1ab	4158	SRR13705043	12737	A	G	1	2020-12-24	United States
ORF1ab_144_NA	ORF1ab	144	SRR13705043	13897	G	-A	0,0733945	2020-12-24	United States
ORF1ab_314_L	ORF1ab	314	SRR13705043	14408	C	T	0,998656	2020-12-24	United States
ORF1ab_328_V	ORF1ab	328	SRR13705043	14450	G	T	0,062417	2020-12-24	United States
ORF1ab_470_NA	ORF1ab	470	SRR13705043	14877	C	-T	0,0552239	2020-12-24	United States
ORF1ab_1208_C	ORF1ab	1208	SRR13705043	17089	G	T	0,0584615	2020-12-24	United States
ORF1ab_1305_NA	ORF1ab	1305	SRR13705043	17382	T	-GA	0,0562731	2020-12-24	United States
ORF1ab_1538_L	ORF1ab	1538	SRR13705043	18079	G	T	0,0672783	2020-12-24	United States
ORF1ab_1566_L	ORF1ab	1566	SRR13705043	18163	A	T	0,0739394	2020-12-24	United States
ORF1ab_1653_D	ORF1ab	1653	SRR13705043	18424	A	G	1	2020-12-24	United States
ORF1ab_2093_F	ORF1ab	2093	SRR13705043	19746	G	T	0,0821596	2020-12-24	United States
ORF1ab_2222_V	ORF1ab	2222	SRR13705043	20132	C	T	0,0625	2020-12-24	United States
ORF1ab_2352_NA	ORF1ab	2352	SRR13705043	20522	A	-T	0,0785973	2020-12-24	United States
ORF1ab_2485_NA	ORF1ab	2485	SRR13705043	20920	T	-GG	0,0656304	2020-12-24	United States
ORF1ab_2544_*	ORF1ab	2544	SRR13705043	21097	G	T	0,0755149	2020-12-24	United States
ORF1ab_2572_F	ORF1ab	2572	SRR13705043	21182	C	T	0,143498	2020-12-24	United States
ORF1ab_2613_C	ORF1ab	2613	SRR13705043	21304	C	T	1	2020-12-24	United States
S_78_S	S	78	SRR13705043	21796	G	T	0,0735552	2020-12-24	United States
S_614_G	S	614	SRR13705043	23403	A	G	1	2020-12-24	United States
S_860_F	S	860	SRR13705043	24140	G	T	0,0502793	2020-12-24	United States
S_883_NA	S	883	SRR13705043	24210	C	-T	0,131894	2020-12-24	United States
ORF3a_57_H	ORF3a	57	SRR13705043	25563	G	T	0,998899	2020-12-24	United States
M_203_NA	M	203	SRR13705043	27131	C	-TATAAAT	0,0583333	2020-12-24	United States
ORF7a_81_L	ORF7a	81	SRR13705043	27635	C	T	0,0521236	2020-12-24	United States
ORF8_24_L	ORF8	24	SRR13705043	27964	C	T	0,986802	2020-12-24	United States
N_67_S	N	67	SRR13705043	28472	C	T	1	2020-12-24	United States
N_199_L	N	199	SRR13705043	28869	C	T	1	2020-12-24	United States
N_270_NA	N	270	SRR13705043	29081	G	-TA	0,19337	2020-12-24	United States
ORF1ab_265_I	ORF1ab	265	SRR13705044	1059	C	T	0,999163	2020-12-24	United States
ORF1ab_3353_R	ORF1ab	3353	SRR13705044	10323	A	G	0,99966	2020-12-24	United States
ORF1ab_4205_V	ORF1ab	4205	SRR13705044	12878	A	G	1	2020-12-24	United States
ORF1ab_314_L	ORF1ab	314	SRR13705044	14408	C	T	0,994772	2020-12-24	United States
ORF1ab_1038_I	ORF1ab	1038	SRR13705044	16580	C	T	0,999382	2020-12-24	United States
ORF1ab_1183_Y	ORF1ab	1183	SRR13705044	17014	G	T	0,998935	2020-12-24	United States
S_5_F	S	5	SRR13705044	21575	C	T	0,99897	2020-12-24	United States
S_13_I	S	13	SRR13705044	21600	G	T	0,999557	2020-12-24	United States
S_152_C	S	152	SRR13705044	22018	G	T	0,999228	2020-12-24	United States
S_452_R	S	452	SRR13705044	22917	T	G	0,997951	2020-12-24	United States
S_614_G	S	614	SRR13705044	23403	A	G	0,999848	2020-12-24	United States
ORF3a_57_H	ORF3a	57	SRR13705044	25563	G	T	0,99868	2020-12-24	United States
N_205_I	N	205	SRR13705044	28887	C	T	0,995076	2020-12-24	United States
ORF1ab_265_I	ORF1ab	265	SRR13705045	1059	C	T	0,999345	2020-12-23	United States
ORF1ab_3158_T	ORF1ab	3158	SRR13705045	9738	G	C	0,997078	2020-12-23	United States
ORF1ab_3694_F	ORF1ab	3694	SRR13705045	11345	C	T	0,999817	2020-12-23	United States
ORF1ab_314_L	ORF1ab	314	SRR13705045	14408	C	T	0,995381	2020-12-23	United States
ORF1ab_976_L	ORF1ab	976	SRR13705045	16394	C	T	0,99792	2020-12-23	United States
ORF1ab_1050_I	ORF1ab	1050	SRR13705045	16616	C	T	1	2020-12-23	United States
ORF1ab_1183_Y	ORF1ab	1183	SRR13705045	17014	G	T	0,999381	2020-12-23	United States
ORF1ab_2132_V	ORF1ab	2132	SRR13705045	19862	C	T	0,997734	2020-12-23	United States
S_13_I	S	13	SRR13705045	21600	G	T	0,999285	2020-12-23	United States
S_152_C	S	152	SRR13705045	22018	G	T	0,999689	2020-12-23	United States
S_452_R	S	452	SRR13705045	22917	T	G	0,998606	2020-12-23	United States
S_477_I	S	477	SRR13705045	22992	G	T	1	2020-12-23	United States
S_614_G	S	614	SRR13705045	23403	A	G	0,999479	2020-12-23	United States
ORF3a_57_H	ORF3a	57	SRR13705045	25563	G	T	0,999323	2020-12-23	United States
ORF3a_136_I	ORF3a	136	SRR13705045	25799	A	T	0,998279	2020-12-23	United States
ORF3a_240_L	ORF3a	240	SRR13705045	26111	C	T	0,9996	2020-12-23	United States
N_205_I	N	205	SRR13705045	28887	C	T	0,995995	2020-12-23	United States
N_410_F	N	410	SRR13705045	29502	C	T	0,989569	2020-12-23	United States
ORF1ab_265_I	ORF1ab	265	SRR13705046	1059	C	T	0,998971	2020-12-22	United States
ORF1ab_3158_T	ORF1ab	3158	SRR13705046	9738	G	C	0,996786	2020-12-22	United States
ORF1ab_3694_F	ORF1ab	3694	SRR13705046	11345	C	T	0,999346	2020-12-22	United States
ORF1ab_314_L	ORF1ab	314	SRR13705046	14408	C	T	0,997021	2020-12-22	United States
ORF1ab_976_L	ORF1ab	976	SRR13705046	16394	C	T	0,999297	2020-12-22	United States
ORF1ab_1183_Y	ORF1ab	1183	SRR13705046	17014	G	T	0,998416	2020-12-22	United States
S_13_I	S	13	SRR13705046	21600	G	T	0,999712	2020-12-22	United States
S_152_C	S	152	SRR13705046	22018	G	T	1	2020-12-22	United States
S_452_R	S	452	SRR13705046	22917	T	G	0,999272	2020-12-22	United States
S_614_G	S	614	SRR13705046	23403	A	G	0,999458	2020-12-22	United States
ORF3a_57_H	ORF3a	57	SRR13705046	25563	G	T	0,998732	2020-12-22	United States
N_205_I	N	205	SRR13705046	28887	C	T	0,997307	2020-12-22	United States
ORF1ab_265_I	ORF1ab	265	SRR13705047	1059	C	T	0,996465	2020-11-30	United States
ORF1ab_3352_F	ORF1ab	3352	SRR13705047	10319	C	T	0,997079	2020-11-30	United States
ORF1ab_4375_L	ORF1ab	4375	SRR13705047	13388	A	T	0,0740741	2020-11-30	United States
ORF1ab_314_L	ORF1ab	314	SRR13705047	14408	C	T	0,996841	2020-11-30	United States
ORF1ab_1391_L	ORF1ab	1391	SRR13705047	17639	C	T	0,995663	2020-11-30	United States
ORF1ab_1653_D	ORF1ab	1653	SRR13705047	18424	A	G	0,995168	2020-11-30	United States
ORF1ab_2613_C	ORF1ab	2613	SRR13705047	21304	C	T	0,992256	2020-11-30	United States
S_614_G	S	614	SRR13705047	23403	A	G	0,999675	2020-11-30	United States
ORF3a_57_H	ORF3a	57	SRR13705047	25563	G	T	0,994628	2020-11-30	United States
ORF3a_172_V	ORF3a	172	SRR13705047	25907	G	T	0,993114	2020-11-30	United States
N_67_S	N	67	SRR13705047	28472	C	T	0,995549	2020-11-30	United States
N_199_L	N	199	SRR13705047	28869	C	T	0,99412	2020-11-30	United States
ORF1ab_665_I	ORF1ab	665	SRR13705048	2258	G	A	0,776739	2020-12-21	United States
ORF1ab_1764_S	ORF1ab	1764	SRR13705048	5555	G	A	0,999476	2020-12-21	United States
ORF1ab_2059_R	ORF1ab	2059	SRR13705048	6441	A	G	0,999933	2020-12-21	United States
ORF1ab_2980_G	ORF1ab	2980	SRR13705048	9204	A	G	1	2020-12-21	United States
ORF1ab_314_L	ORF1ab	314	SRR13705048	14408	C	T	0,997526	2020-12-21	United States
S_614_G	S	614	SRR13705048	23403	A	G	0,999351	2020-12-21	United States
N_194_L	N	194	SRR13705048	28854	C	T	0,998871	2020-12-21	United States
N_391_I	N	391	SRR13705048	29445	C	T	0,999237	2020-12-21	United States
ORF1ab_665_I	ORF1ab	665	SRR13705049	2258	G	A	0,912824	2020-12-21	United States
ORF1ab_1764_S	ORF1ab	1764	SRR13705049	5555	G	A	0,999517	2020-12-21	United States
ORF1ab_2059_R	ORF1ab	2059	SRR13705049	6441	A	G	0,999905	2020-12-21	United States
ORF1ab_2719_I	ORF1ab	2719	SRR13705049	8422	G	A	0,118698	2020-12-21	United States
ORF1ab_2980_G	ORF1ab	2980	SRR13705049	9204	A	G	0,999666	2020-12-21	United States
ORF1ab_314_L	ORF1ab	314	SRR13705049	14408	C	T	0,996852	2020-12-21	United States
S_614_G	S	614	SRR13705049	23403	A	G	0,999456	2020-12-21	United States
N_194_L	N	194	SRR13705049	28854	C	T	0,998962	2020-12-21	United States
N_391_I	N	391	SRR13705049	29445	C	T	0,999465	2020-12-21	United States
ORF1ab_265_I	ORF1ab	265	SRR13705050	1059	C	T	0,997833	2020-12-28	United States
ORF1ab_1160_Y	ORF1ab	1160	SRR13705050	3743	C	T	0,996782	2020-12-28	United States
ORF1ab_4205_V	ORF1ab	4205	SRR13705050	12878	A	G	0,99993	2020-12-28	United States
ORF1ab_314_L	ORF1ab	314	SRR13705050	14408	C	T	0,996996	2020-12-28	United States
ORF1ab_1183_Y	ORF1ab	1183	SRR13705050	17014	G	T	0,998985	2020-12-28	United States
S_13_I	S	13	SRR13705050	21600	G	T	0,999137	2020-12-28	United States
S_152_C	S	152	SRR13705050	22018	G	T	0,998595	2020-12-28	United States
S_452_R	S	452	SRR13705050	22917	T	G	0,999077	2020-12-28	United States
S_614_G	S	614	SRR13705050	23403	A	G	0,999872	2020-12-28	United States
ORF3a_57_H	ORF3a	57	SRR13705050	25563	G	T	0,998736	2020-12-28	United States
N_205_I	N	205	SRR13705050	28887	C	T	0,997777	2020-12-28	United States
ORF1ab_1847_R	ORF1ab	1847	SRR13705051	5804	T	C	1	2020-12-28	United States
ORF1ab_1862_S	ORF1ab	1862	SRR13705051	5849	C	T	0,999471	2020-12-28	United States
ORF1ab_2007_I	ORF1ab	2007	SRR13705051	6285	C	T	1	2020-12-28	United States
ORF1ab_2667_C	ORF1ab	2667	SRR13705051	8264	G	T	0,996464	2020-12-28	United States
ORF1ab_2799_Y	ORF1ab	2799	SRR13705051	8660	C	T	0,261227	2020-12-28	United States
ORF1ab_3923_C	ORF1ab	3923	SRR13705051	12032	G	T	0,651159	2020-12-28	United States
ORF1ab_314_L	ORF1ab	314	SRR13705051	14408	C	T	0,997416	2020-12-28	United States
S_614_G	S	614	SRR13705051	23403	A	G	0,999881	2020-12-28	United States
ORF3a_110_S	ORF3a	110	SRR13705051	25720	G	T	0,998226	2020-12-28	United States
ORF8_32_L	ORF8	32	SRR13705051	27987	G	T	0,999357	2020-12-28	United States
N_194_L	N	194	SRR13705051	28854	C	T	0,999597	2020-12-28	United States
ORF1ab_1847_R	ORF1ab	1847	SRR13705053	5804	T	C	0,999141	2020-12-28	United States
ORF1ab_1862_S	ORF1ab	1862	SRR13705053	5849	C	T	0,999525	2020-12-28	United States
ORF1ab_2007_I	ORF1ab	2007	SRR13705053	6285	C	T	0,999563	2020-12-28	United States
ORF1ab_2667_C	ORF1ab	2667	SRR13705053	8264	G	T	0,990702	2020-12-28	United States
ORF1ab_314_L	ORF1ab	314	SRR13705053	14408	C	T	0,997211	2020-12-28	United States
ORF1ab_730_I	ORF1ab	730	SRR13705053	15656	C	T	0,19299	2020-12-28	United States
S_614_G	S	614	SRR13705053	23403	A	G	0,99974	2020-12-28	United States
ORF3a_110_S	ORF3a	110	SRR13705053	25720	G	T	0,998281	2020-12-28	United States
ORF8_32_L	ORF8	32	SRR13705053	27987	G	T	0,999176	2020-12-28	United States
N_194_L	N	194	SRR13705053	28854	C	T	0,998766	2020-12-28	United States
ORF1ab_265_I	ORF1ab	265	SRR13705054	1059	C	T	0,998914	2020-12-28	United States
ORF1ab_3158_T	ORF1ab	3158	SRR13705054	9738	G	C	0,997972	2020-12-28	United States
ORF1ab_3694_F	ORF1ab	3694	SRR13705054	11345	C	T	0,999316	2020-12-28	United States
ORF1ab_67_I	ORF1ab	67	SRR13705054	13667	C	T	1	2020-12-28	United States
ORF1ab_314_L	ORF1ab	314	SRR13705054	14408	C	T	0,998542	2020-12-28	United States
ORF1ab_976_L	ORF1ab	976	SRR13705054	16394	C	T	0,998705	2020-12-28	United States
ORF1ab_1183_Y	ORF1ab	1183	SRR13705054	17014	G	T	0,997701	2020-12-28	United States
ORF1ab_2612_L	ORF1ab	2612	SRR13705054	21302	C	T	0,0595238	2020-12-28	United States
ORF1ab_2613_S	ORF1ab	2613	SRR13705054	21304	C	A	0,0585009	2020-12-28	United States
ORF1ab_2613_H	ORF1ab	2613	SRR13705054	21305	G	A	0,060219	2020-12-28	United States
S_13_I	S	13	SRR13705054	21600	G	T	0,995366	2020-12-28	United States
S_152_C	S	152	SRR13705054	22018	G	T	0,99754	2020-12-28	United States
S_452_R	S	452	SRR13705054	22917	T	G	1	2020-12-28	United States
S_614_G	S	614	SRR13705054	23403	A	G	0,999609	2020-12-28	United States
ORF3a_57_H	ORF3a	57	SRR13705054	25563	G	T	0,997929	2020-12-28	United States
N_205_I	N	205	SRR13705054	28887	C	T	0,991404	2020-12-28	United States
N_265_NA	N	265	SRR13705054	29067	C	-TAAAGCATACAATG	0,0510204	2020-12-28	United States
ORF1ab_265_I	ORF1ab	265	SRR13705055	1059	C	T	0,998791	2020-12-28	United States
ORF1ab_984_I	ORF1ab	984	SRR13705055	3216	G	T	0,997468	2020-12-28	United States
ORF1ab_2606_I	ORF1ab	2606	SRR13705055	8083	G	A	0,998929	2020-12-28	United States
ORF1ab_3352_F	ORF1ab	3352	SRR13705055	10319	C	T	0,996379	2020-12-28	United States
ORF1ab_3648_V	ORF1ab	3648	SRR13705055	11208	C	T	0,997635	2020-12-28	United States
ORF1ab_314_L	ORF1ab	314	SRR13705055	14408	C	T	0,99639	2020-12-28	United States
ORF1ab_1653_D	ORF1ab	1653	SRR13705055	18424	A	G	0,999539	2020-12-28	United States
ORF1ab_2613_C	ORF1ab	2613	SRR13705055	21304	C	T	0,9976	2020-12-28	United States
S_614_G	S	614	SRR13705055	23403	A	G	0,999889	2020-12-28	United States
ORF3a_57_H	ORF3a	57	SRR13705055	25563	G	T	0,998189	2020-12-28	United States
ORF3a_172_V	ORF3a	172	SRR13705055	25907	G	T	0,99806	2020-12-28	United States
E_71_S	E	71	SRR13705055	26455	C	T	0,999506	2020-12-28	United States
ORF8_24_L	ORF8	24	SRR13705055	27964	C	T	0,986976	2020-12-28	United States
N_67_S	N	67	SRR13705055	28472	C	T	0,998509	2020-12-28	United States
N_199_L	N	199	SRR13705055	28869	C	T	0,999525	2020-12-28	United States
ORF1ab_265_I	ORF1ab	265	SRR13705056	1059	C	T	0,998669	2020-12-28	United States
ORF1ab_963_S	ORF1ab	963	SRR13705056	3152	G	A	0,990455	2020-12-28	United States
ORF1ab_3158_T	ORF1ab	3158	SRR13705056	9738	G	C	0,997297	2020-12-28	United States
ORF1ab_3694_F	ORF1ab	3694	SRR13705056	11345	C	T	0,999345	2020-12-28	United States
ORF1ab_314_L	ORF1ab	314	SRR13705056	14408	C	T	0,99649	2020-12-28	United States
ORF1ab_976_L	ORF1ab	976	SRR13705056	16394	C	T	0,998492	2020-12-28	United States
ORF1ab_1183_Y	ORF1ab	1183	SRR13705056	17014	G	T	0,998381	2020-12-28	United States
ORF1ab_1649_F	ORF1ab	1649	SRR13705056	18412	G	T	0,416931	2020-12-28	United States
S_13_I	S	13	SRR13705056	21600	G	T	0,999085	2020-12-28	United States
S_152_C	S	152	SRR13705056	22018	G	T	0,999011	2020-12-28	United States
S_452_R	S	452	SRR13705056	22917	T	G	0,99923	2020-12-28	United States
S_614_G	S	614	SRR13705056	23403	A	G	0,999889	2020-12-28	United States
ORF3a_57_H	ORF3a	57	SRR13705056	25563	G	T	0,997969	2020-12-28	United States
N_10_P	N	10	SRR13705056	28302	G	C	0,9997	2020-12-28	United States
N_205_I	N	205	SRR13705056	28887	C	T	0,998663	2020-12-28	United States
ORF1ab_265_I	ORF1ab	265	SRR13705057	1059	C	T	0,998022	2020-12-28	United States
ORF1ab_3352_F	ORF1ab	3352	SRR13705057	10319	C	T	0,998127	2020-12-28	United States
ORF1ab_3729_R	ORF1ab	3729	SRR13705057	11451	A	G	0,999352	2020-12-28	United States
ORF1ab_314_L	ORF1ab	314	SRR13705057	14408	C	T	0,996449	2020-12-28	United States
ORF1ab_1653_D	ORF1ab	1653	SRR13705057	18424	A	G	0,9994	2020-12-28	United States
ORF1ab_2613_C	ORF1ab	2613	SRR13705057	21304	C	T	0,996842	2020-12-28	United States
S_252_V	S	252	SRR13705057	22317	G	T	0,999134	2020-12-28	United States
S_614_G	S	614	SRR13705057	23403	A	G	0,999709	2020-12-28	United States
S_677_P	S	677	SRR13705057	23592	A	C	0,998935	2020-12-28	United States
ORF3a_57_H	ORF3a	57	SRR13705057	25563	G	T	0,997172	2020-12-28	United States
ORF3a_172_V	ORF3a	172	SRR13705057	25907	G	T	0,996101	2020-12-28	United States
ORF8_24_L	ORF8	24	SRR13705057	27964	C	T	0,990506	2020-12-28	United States
N_67_S	N	67	SRR13705057	28472	C	T	0,998879	2020-12-28	United States
N_199_L	N	199	SRR13705057	28869	C	T	0,998113	2020-12-28	United States
ORF1ab_1847_R	ORF1ab	1847	SRR13705059	5804	T	C	0,999723	2020-12-29	United States
ORF1ab_1862_S	ORF1ab	1862	SRR13705059	5849	C	T	0,999486	2020-12-29	United States
ORF1ab_2007_I	ORF1ab	2007	SRR13705059	6285	C	T	0,999784	2020-12-29	United States
ORF1ab_2667_C	ORF1ab	2667	SRR13705059	8264	G	T	0,99567	2020-12-29	United States
ORF1ab_314_L	ORF1ab	314	SRR13705059	14408	C	T	0,995639	2020-12-29	United States
S_614_G	S	614	SRR13705059	23403	A	G	0,999667	2020-12-29	United States
ORF3a_110_S	ORF3a	110	SRR13705059	25720	G	T	0,996372	2020-12-29	United States
ORF8_32_L	ORF8	32	SRR13705059	27987	G	T	0,999298	2020-12-29	United States
N_194_L	N	194	SRR13705059	28854	C	T	0,998726	2020-12-29	United States
ORF1ab_265_I	ORF1ab	265	SRR13705060	1059	C	T	0,998701	2020-12-29	United States
ORF1ab_565_S	ORF1ab	565	SRR13705060	1958	G	T	0,982011	2020-12-29	United States
ORF1ab_1029_G	ORF1ab	1029	SRR13705060	3350	A	G	0,998051	2020-12-29	United States
ORF1ab_2606_I	ORF1ab	2606	SRR13705060	8083	G	A	0,998938	2020-12-29	United States
ORF1ab_3352_F	ORF1ab	3352	SRR13705060	10319	C	T	0,997507	2020-12-29	United States
ORF1ab_4218_E	ORF1ab	4218	SRR13705060	12919	C	A	0,999896	2020-12-29	United States
ORF1ab_314_L	ORF1ab	314	SRR13705060	14408	C	T	0,996494	2020-12-29	United States
ORF1ab_1653_D	ORF1ab	1653	SRR13705060	18424	A	G	0,999186	2020-12-29	United States
ORF1ab_2613_C	ORF1ab	2613	SRR13705060	21304	C	T	0,999088	2020-12-29	United States
S_614_G	S	614	SRR13705060	23403	A	G	0,999648	2020-12-29	United States
ORF3a_57_H	ORF3a	57	SRR13705060	25563	G	T	0,997982	2020-12-29	United States
ORF3a_172_V	ORF3a	172	SRR13705060	25907	G	T	0,985421	2020-12-29	United States
ORF8_24_L	ORF8	24	SRR13705060	27964	C	T	0,989481	2020-12-29	United States
N_67_S	N	67	SRR13705060	28472	C	T	0,99801	2020-12-29	United States
N_199_L	N	199	SRR13705060	28869	C	T	0,99922	2020-12-29	United States
ORF1ab_265_I	ORF1ab	265	SRR13705061	1059	C	T	0,998791	2020-12-29	United States
ORF1ab_3158_T	ORF1ab	3158	SRR13705061	9738	G	C	0,996553	2020-12-29	United States
ORF1ab_3694_F	ORF1ab	3694	SRR13705061	11345	C	T	0,999408	2020-12-29	United States
ORF1ab_314_L	ORF1ab	314	SRR13705061	14408	C	T	0,996812	2020-12-29	United States
ORF1ab_976_L	ORF1ab	976	SRR13705061	16394	C	T	0,998961	2020-12-29	United States
ORF1ab_1183_Y	ORF1ab	1183	SRR13705061	17014	G	T	0,999252	2020-12-29	United States
S_13_I	S	13	SRR13705061	21600	G	T	0,99939	2020-12-29	United States
S_152_C	S	152	SRR13705061	22018	G	T	0,994269	2020-12-29	United States
S_452_R	S	452	SRR13705061	22917	T	G	0,998483	2020-12-29	United States
S_614_G	S	614	SRR13705061	23403	A	G	0,999368	2020-12-29	United States
ORF3a_57_H	ORF3a	57	SRR13705061	25563	G	T	0,998451	2020-12-29	United States
ORF7b_31_L	ORF7b	31	SRR13705061	27847	C	T	0,956623	2020-12-29	United States
N_205_I	N	205	SRR13705061	28887	C	T	0,998957	2020-12-29	United States
ORF1ab_265_I	ORF1ab	265	SRR13705062	1059	C	T	0,999802	2020-12-28	United States
ORF1ab_2283_I	ORF1ab	2283	SRR13705062	7113	C	T	0,995188	2020-12-28	United States
ORF1ab_3352_F	ORF1ab	3352	SRR13705062	10319	C	T	0,996834	2020-12-28	United States
ORF1ab_3454_V	ORF1ab	3454	SRR13705062	10626	C	T	0,997105	2020-12-28	United States
ORF1ab_3509_Y	ORF1ab	3509	SRR13705062	10790	C	T	0,982759	2020-12-28	United States
ORF1ab_3940_I	ORF1ab	3940	SRR13705062	12084	C	T	0,998039	2020-12-28	United States
ORF1ab_314_L	ORF1ab	314	SRR13705062	14408	C	T	0,99744	2020-12-28	United States
ORF1ab_1404_M	ORF1ab	1404	SRR13705062	17678	C	T	0,988233	2020-12-28	United States
ORF1ab_1653_D	ORF1ab	1653	SRR13705062	18424	A	G	0,999296	2020-12-28	United States
ORF1ab_2613_C	ORF1ab	2613	SRR13705062	21304	C	T	0,999691	2020-12-28	United States
S_12_F	S	12	SRR13705062	21597	C	T	0,996347	2020-12-28	United States
S_614_G	S	614	SRR13705062	23403	A	G	0,999836	2020-12-28	United States
ORF3a_15_S	ORF3a	15	SRR13705062	25436	T	C	0,999218	2020-12-28	United States
ORF3a_57_H	ORF3a	57	SRR13705062	25563	G	T	0,998938	2020-12-28	United States
ORF3a_172_V	ORF3a	172	SRR13705062	25907	G	T	0,995175	2020-12-28	United States
ORF8_24_L	ORF8	24	SRR13705062	27964	C	T	0,988724	2020-12-28	United States
ORF8_64_*	ORF8	64	SRR13705062	28083	G	T	0,999247	2020-12-28	United States
N_67_S	N	67	SRR13705062	28472	C	T	0,999128	2020-12-28	United States
N_199_L	N	199	SRR13705062	28869	C	T	0,999278	2020-12-28	United States
ORF1ab_265_I	ORF1ab	265	SRR13705063	1059	C	T	0,998943	2020-12-21	United States
ORF1ab_851_N	ORF1ab	851	SRR13705063	2818	A	T	0,999886	2020-12-21	United States
ORF1ab_1301_V	ORF1ab	1301	SRR13705063	4166	A	G	0,999735	2020-12-21	United States
ORF1ab_3352_F	ORF1ab	3352	SRR13705063	10319	C	T	0,997492	2020-12-21	United States
ORF1ab_3620_V	ORF1ab	3620	SRR13705063	11124	C	T	0,99289	2020-12-21	United States
ORF1ab_314_L	ORF1ab	314	SRR13705063	14408	C	T	0,996827	2020-12-21	United States
ORF1ab_1653_D	ORF1ab	1653	SRR13705063	18424	A	G	0,999285	2020-12-21	United States
ORF1ab_2613_C	ORF1ab	2613	SRR13705063	21304	C	T	0,997838	2020-12-21	United States
S_614_G	S	614	SRR13705063	23403	A	G	0,999684	2020-12-21	United States
ORF3a_57_H	ORF3a	57	SRR13705063	25563	G	T	0,998533	2020-12-21	United States
ORF3a_172_V	ORF3a	172	SRR13705063	25907	G	T	0,995409	2020-12-21	United States
E_73_F	E	73	SRR13705063	26461	C	T	0,997423	2020-12-21	United States
ORF8_10_T	ORF8	10	SRR13705063	27922	T	C	0,123887	2020-12-21	United States
ORF8_24_L	ORF8	24	SRR13705063	27964	C	T	0,987089	2020-12-21	United States
N_67_S	N	67	SRR13705063	28472	C	T	0,999512	2020-12-21	United States
N_199_L	N	199	SRR13705063	28869	C	T	0,997739	2020-12-21	United States
ORF1ab_265_I	ORF1ab	265	SRR13705064	1059	C	T	0,998503	2020-12-22	United States
ORF1ab_3352_F	ORF1ab	3352	SRR13705064	10319	C	T	0,99703	2020-12-22	United States
ORF1ab_314_L	ORF1ab	314	SRR13705064	14408	C	T	0,997051	2020-12-22	United States
ORF1ab_909_S	ORF1ab	909	SRR13705064	16192	C	T	0,976482	2020-12-22	United States
ORF1ab_1653_D	ORF1ab	1653	SRR13705064	18424	A	G	0,999258	2020-12-22	United States
ORF1ab_2613_C	ORF1ab	2613	SRR13705064	21304	C	T	0,997653	2020-12-22	United States
S_614_G	S	614	SRR13705064	23403	A	G	0,999472	2020-12-22	United States
S_1191_N	S	1191	SRR13705064	25135	G	T	0,99903	2020-12-22	United States
ORF3a_57_H	ORF3a	57	SRR13705064	25563	G	T	0,999175	2020-12-22	United States
ORF3a_172_V	ORF3a	172	SRR13705064	25907	G	T	0,986885	2020-12-22	United States
ORF7a_8_T	ORF7a	8	SRR13705064	27415	G	A	0,998555	2020-12-22	United States
ORF8_24_L	ORF8	24	SRR13705064	27964	C	T	0,991265	2020-12-22	United States
N_67_S	N	67	SRR13705064	28472	C	T	0,999175	2020-12-22	United States
N_199_L	N	199	SRR13705064	28869	C	T	0,999005	2020-12-22	United States
ORF1ab_265_I	ORF1ab	265	SRR13705065	1059	C	T	0,99849	2020-12-14	United States
ORF1ab_3158_T	ORF1ab	3158	SRR13705065	9738	G	C	0,997486	2020-12-14	United States
ORF1ab_3694_F	ORF1ab	3694	SRR13705065	11345	C	T	0,999474	2020-12-14	United States
ORF1ab_314_L	ORF1ab	314	SRR13705065	14408	C	T	0,997561	2020-12-14	United States
ORF1ab_976_L	ORF1ab	976	SRR13705065	16394	C	T	0,998683	2020-12-14	United States
ORF1ab_1183_Y	ORF1ab	1183	SRR13705065	17014	G	T	0,998746	2020-12-14	United States
S_13_I	S	13	SRR13705065	21600	G	T	0,998905	2020-12-14	United States
S_152_C	S	152	SRR13705065	22018	G	T	0,998113	2020-12-14	United States
S_452_R	S	452	SRR13705065	22917	T	G	0,998668	2020-12-14	United States
S_614_G	S	614	SRR13705065	23403	A	G	0,999874	2020-12-14	United States
ORF3a_57_H	ORF3a	57	SRR13705065	25563	G	T	0,99852	2020-12-14	United States
N_205_I	N	205	SRR13705065	28887	C	T	0,997047	2020-12-14	United States
ORF1ab_1287_A	ORF1ab	1287	SRR13705066	4125	T	C	0,998895	2020-12-15	United States
ORF1ab_1420_V	ORF1ab	1420	SRR13705066	4524	C	T	0,998759	2020-12-15	United States
ORF1ab_1847_R	ORF1ab	1847	SRR13705066	5804	T	C	0,999919	2020-12-15	United States
ORF1ab_1862_S	ORF1ab	1862	SRR13705066	5849	C	T	0,999782	2020-12-15	United States
ORF1ab_2007_I	ORF1ab	2007	SRR13705066	6285	C	T	0,999618	2020-12-15	United States
ORF1ab_3542_C	ORF1ab	3542	SRR13705066	10889	C	T	1	2020-12-15	United States
ORF1ab_314_L	ORF1ab	314	SRR13705066	14408	C	T	0,998304	2020-12-15	United States
S_614_G	S	614	SRR13705066	23403	A	G	0,999399	2020-12-15	United States
ORF8_32_L	ORF8	32	SRR13705066	27987	G	T	0,999164	2020-12-15	United States
N_194_L	N	194	SRR13705066	28854	C	T	0,999377	2020-12-15	United States
ORF1ab_265_I	ORF1ab	265	SRR13705067	1059	C	T	1	2020-12-16	United States
ORF1ab_984_I	ORF1ab	984	SRR13705067	3216	G	T	0,997006	2020-12-16	United States
ORF1ab_1346_NA	ORF1ab	1346	SRR13705067	4303	T	+A	0,0699374	2020-12-16	United States
ORF1ab_2114_NA	ORF1ab	2114	SRR13705067	6605	T	-C	0,0695187	2020-12-16	United States
ORF1ab_2606_I	ORF1ab	2606	SRR13705067	8083	G	A	0,999546	2020-12-16	United States
ORF1ab_3352_F	ORF1ab	3352	SRR13705067	10319	C	T	0,999297	2020-12-16	United States
ORF1ab_3613_NA	ORF1ab	3613	SRR13705067	11103	C	-T	0,0504634	2020-12-16	United States
ORF1ab_314_L	ORF1ab	314	SRR13705067	14408	C	T	0,995122	2020-12-16	United States
ORF1ab_631_C	ORF1ab	631	SRR13705067	15358	C	T	0,998994	2020-12-16	United States
ORF1ab_1653_D	ORF1ab	1653	SRR13705067	18424	A	G	1	2020-12-16	United States
ORF1ab_2613_C	ORF1ab	2613	SRR13705067	21304	C	T	0,999071	2020-12-16	United States
S_63_NA	S	63	SRR13705067	21750	C	-T	0,0537109	2020-12-16	United States
S_124_NA	S	124	SRR13705067	21932	A	-CT	0,051168	2020-12-16	United States
S_416_NA	S	416	SRR13705067	22809	G	-A	0,0578674	2020-12-16	United States
S_614_G	S	614	SRR13705067	23403	A	G	0,99949	2020-12-16	United States
S_842_C	S	842	SRR13705067	24086	G	T	0,0692042	2020-12-16	United States
S_1144_K	S	1144	SRR13705067	24992	G	A	0,116901	2020-12-16	United States
ORF3a_21_N	ORF3a	21	SRR13705067	25455	G	T	0,147806	2020-12-16	United States
ORF3a_57_H	ORF3a	57	SRR13705067	25563	G	T	0,996795	2020-12-16	United States
ORF3a_119_NA	ORF3a	119	SRR13705067	25749	C	+T	0,15534	2020-12-16	United States
ORF8_24_L	ORF8	24	SRR13705067	27964	C	T	0,990465	2020-12-16	United States
N_67_S	N	67	SRR13705067	28472	C	T	1	2020-12-16	United States
N_86_H	N	86	SRR13705067	28529	T	C	0,0976404	2020-12-16	United States
N_401_Y	N	401	SRR13705067	29474	G	T	1	2020-12-16	United States
ORF1ab_265_I	ORF1ab	265	SRR13705068	1059	C	T	0,999018	2020-12-15	United States
ORF1ab_4205_V	ORF1ab	4205	SRR13705068	12878	A	G	0,999769	2020-12-15	United States
ORF1ab_314_L	ORF1ab	314	SRR13705068	14408	C	T	0,996605	2020-12-15	United States
ORF1ab_1183_Y	ORF1ab	1183	SRR13705068	17014	G	T	0,998813	2020-12-15	United States
S_13_I	S	13	SRR13705068	21600	G	T	0,998612	2020-12-15	United States
S_152_C	S	152	SRR13705068	22018	G	T	0,999147	2020-12-15	United States
S_452_R	S	452	SRR13705068	22917	T	G	1	2020-12-15	United States
S_614_G	S	614	SRR13705068	23403	A	G	0,999369	2020-12-15	United States
ORF3a_57_H	ORF3a	57	SRR13705068	25563	G	T	0,997012	2020-12-15	United States
N_205_I	N	205	SRR13705068	28887	C	T	0,998142	2020-12-15	United States
N_402_H	N	402	SRR13705068	29477	G	C	0,99802	2020-12-15	United States
ORF1ab_1895_N	ORF1ab	1895	SRR13705069	5950	G	T	0,0578704	2020-12-14	United States
ORF1ab_3130_A	ORF1ab	3130	SRR13705069	9654	T	C	1	2020-12-14	United States
ORF1ab_3606_NA	ORF1ab	3606	SRR13705069	11082	T	-G	0,0598726	2020-12-14	United States
ORF1ab_3606_F	ORF1ab	3606	SRR13705069	11083	G	T	1	2020-12-14	United States
ORF1ab_314_L	ORF1ab	314	SRR13705069	14408	C	T	0,996134	2020-12-14	United States
ORF1ab_1685_I	ORF1ab	1685	SRR13705069	18520	G	A	0,999485	2020-12-14	United States
ORF1ab_2084_I	ORF1ab	2084	SRR13705069	19718	C	T	0,999407	2020-12-14	United States
ORF1ab_2198_I	ORF1ab	2198	SRR13705069	20060	G	T	0,998825	2020-12-14	United States
S_614_G	S	614	SRR13705069	23403	A	G	1	2020-12-14	United States
ORF3a_33_S	ORF3a	33	SRR13705069	25489	G	T	0,992986	2020-12-14	United States
ORF3a_112_F	ORF3a	112	SRR13705069	25726	G	T	1	2020-12-14	United States
ORF8_73_H	ORF8	73	SRR13705069	28110	T	C	0,067535	2020-12-14	United States
N_194_L	N	194	SRR13705069	28854	C	T	0,997694	2020-12-14	United States
ORF10_14_H	ORF10	14	SRR13705069	29597	T	C	0,0531822	2020-12-14	United States
ORF1ab_265_I	ORF1ab	265	SRR13705071	1059	C	T	0,997653	2020-12-15	United States
ORF1ab_3158_T	ORF1ab	3158	SRR13705071	9738	G	C	0,996793	2020-12-15	United States
ORF1ab_3694_F	ORF1ab	3694	SRR13705071	11345	C	T	0,999511	2020-12-15	United States
ORF1ab_314_L	ORF1ab	314	SRR13705071	14408	C	T	0,997381	2020-12-15	United States
ORF1ab_976_L	ORF1ab	976	SRR13705071	16394	C	T	0,998808	2020-12-15	United States
ORF1ab_1183_Y	ORF1ab	1183	SRR13705071	17014	G	T	0,998864	2020-12-15	United States
S_13_I	S	13	SRR13705071	21600	G	T	0,999745	2020-12-15	United States
S_152_C	S	152	SRR13705071	22018	G	T	0,999473	2020-12-15	United States
S_452_R	S	452	SRR13705071	22917	T	G	0,999476	2020-12-15	United States
S_614_G	S	614	SRR13705071	23403	A	G	0,999556	2020-12-15	United States
ORF3a_57_H	ORF3a	57	SRR13705071	25563	G	T	0,998224	2020-12-15	United States
N_205_I	N	205	SRR13705071	28887	C	T	0,99707	2020-12-15	United States
ORF1ab_265_I	ORF1ab	265	SRR13705072	1059	C	T	0,999611	2020-12-15	United States
ORF1ab_1301_V	ORF1ab	1301	SRR13705072	4166	A	G	1	2020-12-15	United States
ORF1ab_3280_I	ORF1ab	3280	SRR13705072	10105	G	T	0,0533686	2020-12-15	United States
ORF1ab_3352_F	ORF1ab	3352	SRR13705072	10319	C	T	0,998465	2020-12-15	United States
ORF1ab_3606_F	ORF1ab	3606	SRR13705072	11083	G	T	0,118167	2020-12-15	United States
ORF1ab_3620_V	ORF1ab	3620	SRR13705072	11124	C	T	0,990847	2020-12-15	United States
ORF1ab_314_L	ORF1ab	314	SRR13705072	14408	C	T	0,998616	2020-12-15	United States
ORF1ab_1653_D	ORF1ab	1653	SRR13705072	18424	A	G	0,998661	2020-12-15	United States
ORF1ab_2613_C	ORF1ab	2613	SRR13705072	21304	C	T	0,998931	2020-12-15	United States
S_614_G	S	614	SRR13705072	23403	A	G	0,999688	2020-12-15	United States
ORF3a_57_H	ORF3a	57	SRR13705072	25563	G	T	0,998178	2020-12-15	United States
ORF3a_172_V	ORF3a	172	SRR13705072	25907	G	T	0,992739	2020-12-15	United States
E_73_F	E	73	SRR13705072	26461	C	T	0,997557	2020-12-15	United States
ORF8_24_L	ORF8	24	SRR13705072	27964	C	T	0,986836	2020-12-15	United States
N_67_S	N	67	SRR13705072	28472	C	T	0,999214	2020-12-15	United States
N_199_L	N	199	SRR13705072	28869	C	T	0,998641	2020-12-15	United States
ORF1ab_265_I	ORF1ab	265	SRR13705073	1059	C	T	0,998249	2020-12-15	United States
ORF1ab_984_I	ORF1ab	984	SRR13705073	3216	G	T	0,987225	2020-12-15	United States
ORF1ab_2606_I	ORF1ab	2606	SRR13705073	8083	G	A	0,989888	2020-12-15	United States
ORF1ab_3352_F	ORF1ab	3352	SRR13705073	10319	C	T	0,997503	2020-12-15	United States
ORF1ab_3648_V	ORF1ab	3648	SRR13705073	11208	C	T	0,985657	2020-12-15	United States
ORF1ab_314_L	ORF1ab	314	SRR13705073	14408	C	T	0,997049	2020-12-15	United States
ORF1ab_1653_D	ORF1ab	1653	SRR13705073	18424	A	G	0,991218	2020-12-15	United States
ORF1ab_2613_C	ORF1ab	2613	SRR13705073	21304	C	T	0,99714	2020-12-15	United States
S_614_G	S	614	SRR13705073	23403	A	G	0,999746	2020-12-15	United States
ORF3a_57_H	ORF3a	57	SRR13705073	25563	G	T	0,99785	2020-12-15	United States
ORF3a_172_V	ORF3a	172	SRR13705073	25907	G	T	0,976256	2020-12-15	United States
E_71_S	E	71	SRR13705073	26455	C	T	0,990371	2020-12-15	United States
ORF8_24_L	ORF8	24	SRR13705073	27964	C	T	0,990939	2020-12-15	United States
N_67_S	N	67	SRR13705073	28472	C	T	0,998958	2020-12-15	United States
N_199_L	N	199	SRR13705073	28869	C	T	0,96593	2020-12-15	United States
ORF1ab_265_I	ORF1ab	265	SRR13705074	1059	C	T	0,998688	2020-12-14	United States
ORF1ab_1301_V	ORF1ab	1301	SRR13705074	4166	A	G	0,999891	2020-12-14	United States
ORF1ab_2042_K	ORF1ab	2042	SRR13705074	6389	G	A	0,997692	2020-12-14	United States
ORF1ab_3352_F	ORF1ab	3352	SRR13705074	10319	C	T	0,997767	2020-12-14	United States
ORF1ab_3620_V	ORF1ab	3620	SRR13705074	11124	C	T	0,992443	2020-12-14	United States
ORF1ab_314_L	ORF1ab	314	SRR13705074	14408	C	T	0,995929	2020-12-14	United States
ORF1ab_1653_D	ORF1ab	1653	SRR13705074	18424	A	G	0,999781	2020-12-14	United States
ORF1ab_2613_C	ORF1ab	2613	SRR13705074	21304	C	T	0,998455	2020-12-14	United States
S_614_G	S	614	SRR13705074	23403	A	G	0,999897	2020-12-14	United States
ORF3a_57_H	ORF3a	57	SRR13705074	25563	G	T	0,998283	2020-12-14	United States
ORF3a_172_V	ORF3a	172	SRR13705074	25907	G	T	0,996501	2020-12-14	United States
E_73_F	E	73	SRR13705074	26461	C	T	0,997515	2020-12-14	United States
ORF8_24_L	ORF8	24	SRR13705074	27964	C	T	0,99021	2020-12-14	United States
N_67_S	N	67	SRR13705074	28472	C	T	0,999286	2020-12-14	United States
N_199_L	N	199	SRR13705074	28869	C	T	0,999237	2020-12-14	United States
ORF1ab_265_I	ORF1ab	265	SRR13705075	1059	C	T	0,998252	2020-12-16	United States
ORF1ab_406_Y	ORF1ab	406	SRR13705075	1482	T	A	0,999578	2020-12-16	United States
ORF1ab_927_L	ORF1ab	927	SRR13705075	3045	C	T	0,99981	2020-12-16	United States
ORF1ab_3352_F	ORF1ab	3352	SRR13705075	10319	C	T	0,997038	2020-12-16	United States
ORF1ab_314_L	ORF1ab	314	SRR13705075	14408	C	T	0,99686	2020-12-16	United States
ORF1ab_1076_I	ORF1ab	1076	SRR13705075	16694	C	T	0,992373	2020-12-16	United States
S_614_G	S	614	SRR13705075	23403	A	G	0,999341	2020-12-16	United States
ORF3a_57_H	ORF3a	57	SRR13705075	25563	G	T	0,998582	2020-12-16	United States
ORF8_24_L	ORF8	24	SRR13705075	27964	C	T	0,992785	2020-12-16	United States
N_207_S	N	207	SRR13705075	28892	C	T	1	2020-12-16	United States
ORF1ab_265_I	ORF1ab	265	SRR13705076	1059	C	T	0,997127	2020-12-15	United States
ORF1ab_3158_T	ORF1ab	3158	SRR13705076	9738	G	C	0,996921	2020-12-15	United States
ORF1ab_3694_F	ORF1ab	3694	SRR13705076	11345	C	T	0,99943	2020-12-15	United States
ORF1ab_314_L	ORF1ab	314	SRR13705076	14408	C	T	0,996197	2020-12-15	United States
ORF1ab_976_L	ORF1ab	976	SRR13705076	16394	C	T	0,998875	2020-12-15	United States
ORF1ab_1183_Y	ORF1ab	1183	SRR13705076	17014	G	T	0,998756	2020-12-15	United States
S_13_I	S	13	SRR13705076	21600	G	T	0,998382	2020-12-15	United States
S_152_C	S	152	SRR13705076	22018	G	T	0,997584	2020-12-15	United States
S_452_R	S	452	SRR13705076	22917	T	G	0,997159	2020-12-15	United States
S_614_G	S	614	SRR13705076	23403	A	G	0,998144	2020-12-15	United States
ORF3a_57_H	ORF3a	57	SRR13705076	25563	G	T	0,998456	2020-12-15	United States
N_205_I	N	205	SRR13705076	28887	C	T	0,998522	2020-12-15	United States
ORF1ab_265_I	ORF1ab	265	SRR13705077	1059	C	T	0,998827	2020-12-15	United States
ORF1ab_3158_T	ORF1ab	3158	SRR13705077	9738	G	C	0,996759	2020-12-15	United States
ORF1ab_3694_F	ORF1ab	3694	SRR13705077	11345	C	T	0,999608	2020-12-15	United States
ORF1ab_314_L	ORF1ab	314	SRR13705077	14408	C	T	0,996589	2020-12-15	United States
ORF1ab_976_L	ORF1ab	976	SRR13705077	16394	C	T	0,998852	2020-12-15	United States
ORF1ab_1183_Y	ORF1ab	1183	SRR13705077	17014	G	T	0,998486	2020-12-15	United States
S_13_I	S	13	SRR13705077	21600	G	T	0,999343	2020-12-15	United States
S_152_C	S	152	SRR13705077	22018	G	T	0,993726	2020-12-15	United States
S_452_R	S	452	SRR13705077	22917	T	G	0,999807	2020-12-15	United States
S_614_G	S	614	SRR13705077	23403	A	G	0,999518	2020-12-15	United States
ORF3a_57_H	ORF3a	57	SRR13705077	25563	G	T	0,997993	2020-12-15	United States
N_205_I	N	205	SRR13705077	28887	C	T	0,997944	2020-12-15	United States
ORF1ab_265_I	ORF1ab	265	SRR13705078	1059	C	T	0,998758	2020-12-14	United States
ORF1ab_1301_V	ORF1ab	1301	SRR13705078	4166	A	G	0,999385	2020-12-14	United States
ORF1ab_3352_F	ORF1ab	3352	SRR13705078	10319	C	T	0,997867	2020-12-14	United States
ORF1ab_3620_V	ORF1ab	3620	SRR13705078	11124	C	T	0,992568	2020-12-14	United States
ORF1ab_314_L	ORF1ab	314	SRR13705078	14408	C	T	0,997756	2020-12-14	United States
ORF1ab_1653_D	ORF1ab	1653	SRR13705078	18424	A	G	0,998661	2020-12-14	United States
ORF1ab_1936_S	ORF1ab	1936	SRR13705078	19273	C	T	0,134421	2020-12-14	United States
ORF1ab_2613_C	ORF1ab	2613	SRR13705078	21304	C	T	0,998652	2020-12-14	United States
S_614_G	S	614	SRR13705078	23403	A	G	0,999205	2020-12-14	United States
ORF3a_57_H	ORF3a	57	SRR13705078	25563	G	T	0,998802	2020-12-14	United States
ORF3a_172_V	ORF3a	172	SRR13705078	25907	G	T	0,986496	2020-12-14	United States
E_73_F	E	73	SRR13705078	26461	C	T	0,99592	2020-12-14	United States
ORF8_24_L	ORF8	24	SRR13705078	27964	C	T	0,98586	2020-12-14	United States
N_67_S	N	67	SRR13705078	28472	C	T	0,999789	2020-12-14	United States
N_199_L	N	199	SRR13705078	28869	C	T	0,999489	2020-12-14	United States
ORF1ab_265_I	ORF1ab	265	SRR13705079	1059	C	T	0,99862	2020-12-14	United States
ORF1ab_3352_F	ORF1ab	3352	SRR13705079	10319	C	T	0,996721	2020-12-14	United States
ORF1ab_3497_V	ORF1ab	3497	SRR13705079	10755	C	T	0,90737	2020-12-14	United States
ORF1ab_314_L	ORF1ab	314	SRR13705079	14408	C	T	0,996477	2020-12-14	United States
ORF1ab_1653_D	ORF1ab	1653	SRR13705079	18424	A	G	0,999513	2020-12-14	United States
ORF1ab_2613_C	ORF1ab	2613	SRR13705079	21304	C	T	0,998193	2020-12-14	United States
S_614_G	S	614	SRR13705079	23403	A	G	0,999744	2020-12-14	United States
ORF3a_57_H	ORF3a	57	SRR13705079	25563	G	T	0,998142	2020-12-14	United States
ORF3a_172_V	ORF3a	172	SRR13705079	25907	G	T	0,93153	2020-12-14	United States
ORF8_24_L	ORF8	24	SRR13705079	27964	C	T	0,988926	2020-12-14	United States
N_67_S	N	67	SRR13705079	28472	C	T	0,998719	2020-12-14	United States
N_199_L	N	199	SRR13705079	28869	C	T	0,99774	2020-12-14	United States
ORF1ab_265_I	ORF1ab	265	SRR13705080	1059	C	T	1	2020-12-14	United States
ORF1ab_3352_F	ORF1ab	3352	SRR13705080	10319	C	T	0,998684	2020-12-14	United States
ORF1ab_4083_M	ORF1ab	4083	SRR13705080	12513	C	T	0,99625	2020-12-14	United States
ORF1ab_314_L	ORF1ab	314	SRR13705080	14408	C	T	1	2020-12-14	United States
ORF1ab_1653_D	ORF1ab	1653	SRR13705080	18424	A	G	1	2020-12-14	United States
ORF1ab_2613_C	ORF1ab	2613	SRR13705080	21304	C	T	0,992593	2020-12-14	United States
S_251_S	S	251	SRR13705080	22313	C	T	1	2020-12-14	United States
S_614_G	S	614	SRR13705080	23403	A	G	1	2020-12-14	United States
ORF3a_57_H	ORF3a	57	SRR13705080	25563	G	T	0,998641	2020-12-14	United States
ORF3a_129_I	ORF3a	129	SRR13705080	25777	C	A	1	2020-12-14	United States
ORF3a_172_V	ORF3a	172	SRR13705080	25907	G	T	0,995423	2020-12-14	United States
ORF8_24_L	ORF8	24	SRR13705080	27964	C	T	0,997207	2020-12-14	United States
N_67_S	N	67	SRR13705080	28472	C	T	0,999111	2020-12-14	United States
N_199_L	N	199	SRR13705080	28869	C	T	0,997996	2020-12-14	United States
ORF1ab_140_NA	ORF1ab	140	SRR13705081	685	A	-AAGTCATTT	0,812018	2020-12-12	United States
ORF1ab_1847_R	ORF1ab	1847	SRR13705081	5804	T	C	0,99956	2020-12-12	United States
ORF1ab_1862_S	ORF1ab	1862	SRR13705081	5849	C	T	0,999451	2020-12-12	United States
ORF1ab_2007_I	ORF1ab	2007	SRR13705081	6285	C	T	1	2020-12-12	United States
ORF1ab_314_L	ORF1ab	314	SRR13705081	14408	C	T	0,997016	2020-12-12	United States
S_614_G	S	614	SRR13705081	23403	A	G	0,999547	2020-12-12	United States
ORF8_32_L	ORF8	32	SRR13705081	27987	G	T	0,998154	2020-12-12	United States
N_194_L	N	194	SRR13705081	28854	C	T	0,998532	2020-12-12	United States
ORF1ab_265_I	ORF1ab	265	SRR13705083	1059	C	T	0,999389	2020-12-14	United States
ORF1ab_362_NA	ORF1ab	362	SRR13705083	1349	C	+A	0,0537634	2020-12-14	United States
ORF1ab_1301_V	ORF1ab	1301	SRR13705083	4166	A	G	0,99958	2020-12-14	United States
ORF1ab_2303_F	ORF1ab	2303	SRR13705083	7173	C	T	0,0657895	2020-12-14	United States
ORF1ab_3352_F	ORF1ab	3352	SRR13705083	10319	C	T	0,997888	2020-12-14	United States
ORF1ab_3620_V	ORF1ab	3620	SRR13705083	11124	C	T	0,992863	2020-12-14	United States
ORF1ab_314_L	ORF1ab	314	SRR13705083	14408	C	T	0,997631	2020-12-14	United States
ORF1ab_326_F	ORF1ab	326	SRR13705083	14443	G	T	0,070298	2020-12-14	United States
ORF1ab_1448_NA	ORF1ab	1448	SRR13705083	17809	A	-T	0,0588235	2020-12-14	United States
ORF1ab_1653_D	ORF1ab	1653	SRR13705083	18424	A	G	0,998217	2020-12-14	United States
ORF1ab_2613_C	ORF1ab	2613	SRR13705083	21304	C	T	0,999281	2020-12-14	United States
S_614_G	S	614	SRR13705083	23403	A	G	0,998833	2020-12-14	United States
ORF3a_57_H	ORF3a	57	SRR13705083	25563	G	T	0,998005	2020-12-14	United States
ORF3a_172_V	ORF3a	172	SRR13705083	25907	G	T	1	2020-12-14	United States
E_73_F	E	73	SRR13705083	26461	C	T	0,997069	2020-12-14	United States
ORF8_24_L	ORF8	24	SRR13705083	27964	C	T	0,987305	2020-12-14	United States
N_21_T	N	21	SRR13705083	28334	T	A	0,0691741	2020-12-14	United States
N_67_S	N	67	SRR13705083	28472	C	T	0,999393	2020-12-14	United States
N_199_L	N	199	SRR13705083	28869	C	T	1	2020-12-14	United States
N_254_V	N	254	SRR13705083	29034	C	T	0,0699088	2020-12-14	United States
ORF1ab_265_I	ORF1ab	265	SRR13705084	1059	C	T	0,996705	2020-12-14	United States
ORF1ab_1301_V	ORF1ab	1301	SRR13705084	4166	A	G	1	2020-12-14	United States
ORF1ab_3352_F	ORF1ab	3352	SRR13705084	10319	C	T	0,997141	2020-12-14	United States
ORF1ab_3620_V	ORF1ab	3620	SRR13705084	11124	C	T	0,993477	2020-12-14	United States
ORF1ab_314_L	ORF1ab	314	SRR13705084	14408	C	T	0,997343	2020-12-14	United States
ORF1ab_1653_D	ORF1ab	1653	SRR13705084	18424	A	G	0,998862	2020-12-14	United States
ORF1ab_2613_C	ORF1ab	2613	SRR13705084	21304	C	T	0,998352	2020-12-14	United States
S_614_G	S	614	SRR13705084	23403	A	G	0,999138	2020-12-14	United States
ORF3a_57_H	ORF3a	57	SRR13705084	25563	G	T	0,998783	2020-12-14	United States
ORF3a_172_V	ORF3a	172	SRR13705084	25907	G	T	0,998502	2020-12-14	United States
E_73_F	E	73	SRR13705084	26461	C	T	0,997797	2020-12-14	United States
ORF8_24_L	ORF8	24	SRR13705084	27964	C	T	0,98752	2020-12-14	United States
N_67_S	N	67	SRR13705084	28472	C	T	0,999486	2020-12-14	United States
N_199_L	N	199	SRR13705084	28869	C	T	0,998574	2020-12-14	United States
ORF1ab_265_I	ORF1ab	265	SRR13705085	1059	C	T	0,999223	2020-12-14	United States
ORF1ab_758_F	ORF1ab	758	SRR13705085	2539	G	T	0,0693069	2020-12-14	United States
ORF1ab_3352_F	ORF1ab	3352	SRR13705085	10319	C	T	0,998128	2020-12-14	United States
ORF1ab_3497_V	ORF1ab	3497	SRR13705085	10755	C	T	0,970052	2020-12-14	United States
ORF1ab_314_L	ORF1ab	314	SRR13705085	14408	C	T	0,996729	2020-12-14	United States
ORF1ab_1653_D	ORF1ab	1653	SRR13705085	18424	A	G	0,999363	2020-12-14	United States
ORF1ab_2613_C	ORF1ab	2613	SRR13705085	21304	C	T	0,99812	2020-12-14	United States
S_614_G	S	614	SRR13705085	23403	A	G	0,999644	2020-12-14	United States
ORF3a_57_H	ORF3a	57	SRR13705085	25563	G	T	0,998492	2020-12-14	United States
ORF3a_172_V	ORF3a	172	SRR13705085	25907	G	T	0,992355	2020-12-14	United States
ORF8_24_L	ORF8	24	SRR13705085	27964	C	T	0,98791	2020-12-14	United States
N_67_S	N	67	SRR13705085	28472	C	T	0,999189	2020-12-14	United States
N_199_L	N	199	SRR13705085	28869	C	T	0,99801	2020-12-14	United States
ORF1ab_533_F	ORF1ab	533	SRR13705086	1862	C	T	0,994324	2020-12-15	United States
ORF1ab_904_A	ORF1ab	904	SRR13705086	2975	A	G	1	2020-12-15	United States
ORF1ab_2659_Y	ORF1ab	2659	SRR13705086	8240	C	T	0,99971	2020-12-15	United States
ORF1ab_3027_F	ORF1ab	3027	SRR13705086	9344	C	T	0,999673	2020-12-15	United States
ORF1ab_3099_L	ORF1ab	3099	SRR13705086	9561	C	T	0,813741	2020-12-15	United States
ORF1ab_314_L	ORF1ab	314	SRR13705086	14408	C	T	0,998339	2020-12-15	United States
ORF1ab_1704_G	ORF1ab	1704	SRR13705086	18577	A	G	0,354632	2020-12-15	United States
ORF1ab_2431_V	ORF1ab	2431	SRR13705086	20759	C	T	0,999356	2020-12-15	United States
S_614_G	S	614	SRR13705086	23403	A	G	0,999445	2020-12-15	United States
ORF8_62_L	ORF8	62	SRR13705086	28077	G	T	0,999591	2020-12-15	United States
N_194_L	N	194	SRR13705086	28854	C	T	0,999594	2020-12-15	United States
ORF1ab_265_I	ORF1ab	265	SRR13705087	1059	C	T	0,998955	2020-12-13	United States
ORF1ab_482_V	ORF1ab	482	SRR13705087	1710	C	T	0,0780971	2020-12-13	United States
ORF1ab_984_I	ORF1ab	984	SRR13705087	3216	G	T	0,997054	2020-12-13	United States
ORF1ab_2606_I	ORF1ab	2606	SRR13705087	8083	G	A	0,999344	2020-12-13	United States
ORF1ab_3352_F	ORF1ab	3352	SRR13705087	10319	C	T	0,996809	2020-12-13	United States
ORF1ab_314_L	ORF1ab	314	SRR13705087	14408	C	T	0,99734	2020-12-13	United States
ORF1ab_966_F	ORF1ab	966	SRR13705087	16365	G	T	0,996347	2020-12-13	United States
ORF1ab_1653_D	ORF1ab	1653	SRR13705087	18424	A	G	0,999812	2020-12-13	United States
ORF1ab_2613_C	ORF1ab	2613	SRR13705087	21304	C	T	0,999032	2020-12-13	United States
S_222_S	S	222	SRR13705087	22226	G	T	0,352388	2020-12-13	United States
S_614_G	S	614	SRR13705087	23403	A	G	0,999152	2020-12-13	United States
ORF3a_57_H	ORF3a	57	SRR13705087	25563	G	T	0,997818	2020-12-13	United States
ORF3a_172_V	ORF3a	172	SRR13705087	25907	G	T	0,951641	2020-12-13	United States
ORF8_24_L	ORF8	24	SRR13705087	27964	C	T	0,98801	2020-12-13	United States
N_67_S	N	67	SRR13705087	28472	C	T	0,998012	2020-12-13	United States
N_199_L	N	199	SRR13705087	28869	C	T	0,999286	2020-12-13	United States
ORF1ab_265_I	ORF1ab	265	SRR13705088	1059	C	T	0,998429	2020-12-14	United States
ORF1ab_1301_V	ORF1ab	1301	SRR13705088	4166	A	G	1	2020-12-14	United States
ORF1ab_3352_F	ORF1ab	3352	SRR13705088	10319	C	T	0,996341	2020-12-14	United States
ORF1ab_3620_V	ORF1ab	3620	SRR13705088	11124	C	T	0,992642	2020-12-14	United States
ORF1ab_314_L	ORF1ab	314	SRR13705088	14408	C	T	0,996728	2020-12-14	United States
ORF1ab_1653_D	ORF1ab	1653	SRR13705088	18424	A	G	0,998697	2020-12-14	United States
ORF1ab_2613_C	ORF1ab	2613	SRR13705088	21304	C	T	0,998839	2020-12-14	United States
S_614_G	S	614	SRR13705088	23403	A	G	0,999733	2020-12-14	United States
ORF3a_57_H	ORF3a	57	SRR13705088	25563	G	T	0,998932	2020-12-14	United States
ORF3a_172_V	ORF3a	172	SRR13705088	25907	G	T	0,969988	2020-12-14	United States
E_73_F	E	73	SRR13705088	26461	C	T	0,996615	2020-12-14	United States
ORF8_24_L	ORF8	24	SRR13705088	27964	C	T	0,98808	2020-12-14	United States
N_67_S	N	67	SRR13705088	28472	C	T	0,998298	2020-12-14	United States
N_199_L	N	199	SRR13705088	28869	C	T	0,99851	2020-12-14	United States
ORF1ab_1316_S	ORF1ab	1316	SRR13705090	4211	G	T	0,998185	2020-12-14	United States
ORF1ab_2900_L	ORF1ab	2900	SRR13705090	8964	C	T	0,993326	2020-12-14	United States
ORF1ab_3603_NA	ORF1ab	3603	SRR13705090	11074	C	+T	0,0535503	2020-12-14	United States
ORF1ab_3606_NA	ORF1ab	3606	SRR13705090	11082	T	-G	0,0961267	2020-12-14	United States
ORF1ab_3606_F	ORF1ab	3606	SRR13705090	11083	G	T	0,999171	2020-12-14	United States
ORF1ab_314_L	ORF1ab	314	SRR13705090	14408	C	T	0,995579	2020-12-14	United States
ORF1ab_2431_V	ORF1ab	2431	SRR13705090	20759	C	T	0,999232	2020-12-14	United States
S_614_G	S	614	SRR13705090	23403	A	G	0,999863	2020-12-14	United States
S_1124_V	S	1124	SRR13705090	24933	G	T	0,999816	2020-12-14	United States
N_194_L	N	194	SRR13705090	28854	C	T	0,994009	2020-12-14	United States
ORF1ab_265_I	ORF1ab	265	SRR13705091	1059	C	T	0,998096	2020-12-10	United States
ORF1ab_1301_V	ORF1ab	1301	SRR13705091	4166	A	G	0,999261	2020-12-10	United States
ORF1ab_2836_I	ORF1ab	2836	SRR13705091	8772	C	T	0,101201	2020-12-10	United States
ORF1ab_3352_F	ORF1ab	3352	SRR13705091	10319	C	T	0,999108	2020-12-10	United States
ORF1ab_3620_V	ORF1ab	3620	SRR13705091	11124	C	T	0,998957	2020-12-10	United States
ORF1ab_314_L	ORF1ab	314	SRR13705091	14408	C	T	0,999509	2020-12-10	United States
ORF1ab_1653_D	ORF1ab	1653	SRR13705091	18424	A	G	0,999002	2020-12-10	United States
ORF1ab_2613_C	ORF1ab	2613	SRR13705091	21304	C	T	0,998851	2020-12-10	United States
S_614_G	S	614	SRR13705091	23403	A	G	0,999824	2020-12-10	United States
ORF3a_57_H	ORF3a	57	SRR13705091	25563	G	T	0,997351	2020-12-10	United States
ORF3a_172_V	ORF3a	172	SRR13705091	25907	G	T	0,994542	2020-12-10	United States
E_73_F	E	73	SRR13705091	26461	C	T	0,99883	2020-12-10	United States
ORF8_24_L	ORF8	24	SRR13705091	27964	C	T	0,995208	2020-12-10	United States
N_67_S	N	67	SRR13705091	28472	C	T	0,999619	2020-12-10	United States
N_199_L	N	199	SRR13705091	28869	C	T	0,996745	2020-12-10	United States
ORF1ab_265_I	ORF1ab	265	SRR13705092	1059	C	T	0,998173	2020-12-13	United States
ORF1ab_1301_V	ORF1ab	1301	SRR13705092	4166	A	G	0,999536	2020-12-13	United States
ORF1ab_3352_F	ORF1ab	3352	SRR13705092	10319	C	T	0,999245	2020-12-13	United States
ORF1ab_3620_V	ORF1ab	3620	SRR13705092	11124	C	T	0,998718	2020-12-13	United States
ORF1ab_314_L	ORF1ab	314	SRR13705092	14408	C	T	0,99783	2020-12-13	United States
ORF1ab_1653_D	ORF1ab	1653	SRR13705092	18424	A	G	0,999382	2020-12-13	United States
ORF1ab_2613_C	ORF1ab	2613	SRR13705092	21304	C	T	0,998953	2020-12-13	United States
S_614_G	S	614	SRR13705092	23403	A	G	0,999204	2020-12-13	United States
ORF3a_57_H	ORF3a	57	SRR13705092	25563	G	T	0,997661	2020-12-13	United States
ORF3a_172_V	ORF3a	172	SRR13705092	25907	G	T	0,998148	2020-12-13	United States
E_73_F	E	73	SRR13705092	26461	C	T	0,997306	2020-12-13	United States
ORF8_24_L	ORF8	24	SRR13705092	27964	C	T	0,992421	2020-12-13	United States
N_67_S	N	67	SRR13705092	28472	C	T	0,999061	2020-12-13	United States
N_199_L	N	199	SRR13705092	28869	C	T	0,999314	2020-12-13	United States
ORF1ab_265_I	ORF1ab	265	SRR13705093	1059	C	T	0,997397	2020-12-14	United States
ORF1ab_2126_V	ORF1ab	2126	SRR13705093	6642	G	T	0,05807	2020-12-14	United States
ORF1ab_2232_NA	ORF1ab	2232	SRR13705093	6961	G	+T	0,0597122	2020-12-14	United States
ORF1ab_2292_NA	ORF1ab	2292	SRR13705093	7140	T	-TAG	0,0533927	2020-12-14	United States
ORF1ab_2344_V	ORF1ab	2344	SRR13705093	7296	C	T	0,0509259	2020-12-14	United States
ORF1ab_3352_F	ORF1ab	3352	SRR13705093	10319	C	T	0,996588	2020-12-14	United States
ORF1ab_3949_I	ORF1ab	3949	SRR13705093	12111	G	T	0,0509978	2020-12-14	United States
ORF1ab_4083_M	ORF1ab	4083	SRR13705093	12513	C	T	0,999845	2020-12-14	United States
ORF1ab_314_L	ORF1ab	314	SRR13705093	14408	C	T	0,997407	2020-12-14	United States
ORF1ab_1653_D	ORF1ab	1653	SRR13705093	18424	A	G	1	2020-12-14	United States
ORF1ab_2172_NA	ORF1ab	2172	SRR13705093	19983	C	+T	0,0718343	2020-12-14	United States
ORF1ab_2613_C	ORF1ab	2613	SRR13705093	21304	C	T	0,997465	2020-12-14	United States
S_251_S	S	251	SRR13705093	22313	C	T	1	2020-12-14	United States
S_614_G	S	614	SRR13705093	23403	A	G	0,999489	2020-12-14	United States
ORF3a_57_H	ORF3a	57	SRR13705093	25563	G	T	0,995393	2020-12-14	United States
ORF3a_129_I	ORF3a	129	SRR13705093	25777	C	A	0,999181	2020-12-14	United States
ORF3a_172_V	ORF3a	172	SRR13705093	25907	G	T	1	2020-12-14	United States
ORF7a_116_F	ORF7a	116	SRR13705093	27739	C	T	0,0539555	2020-12-14	United States
ORF8_24_L	ORF8	24	SRR13705093	27964	C	T	0,985762	2020-12-14	United States
N_67_S	N	67	SRR13705093	28472	C	T	0,998148	2020-12-14	United States
N_199_L	N	199	SRR13705093	28869	C	T	0,996995	2020-12-14	United States
ORF1ab_265_I	ORF1ab	265	SRR13705094	1059	C	T	0,999542	2020-12-08	United States
ORF1ab_4205_V	ORF1ab	4205	SRR13705094	12878	A	G	0,999778	2020-12-08	United States
ORF1ab_314_L	ORF1ab	314	SRR13705094	14408	C	T	0,999683	2020-12-08	United States
ORF1ab_1183_Y	ORF1ab	1183	SRR13705094	17014	G	T	0,999394	2020-12-08	United States
S_13_I	S	13	SRR13705094	21600	G	T	0,998881	2020-12-08	United States
S_152_C	S	152	SRR13705094	22018	G	T	1	2020-12-08	United States
S_452_R	S	452	SRR13705094	22917	T	G	0,99688	2020-12-08	United States
S_614_G	S	614	SRR13705094	23403	A	G	0,999822	2020-12-08	United States
ORF3a_57_H	ORF3a	57	SRR13705094	25563	G	T	0,997339	2020-12-08	United States
N_205_I	N	205	SRR13705094	28887	C	T	0,998632	2020-12-08	United States
N_402_H	N	402	SRR13705094	29477	G	C	0,999044	2020-12-08	United States
ORF1ab_265_I	ORF1ab	265	SRR13705095	1059	C	T	0,997626	2020-12-22	United States
ORF1ab_2066_M	ORF1ab	2066	SRR13705095	6461	G	A	1	2020-12-22	United States
ORF1ab_3352_F	ORF1ab	3352	SRR13705095	10319	C	T	0,999475	2020-12-22	United States
ORF1ab_314_L	ORF1ab	314	SRR13705095	14408	C	T	0,997909	2020-12-22	United States
ORF1ab_1315_C	ORF1ab	1315	SRR13705095	17410	C	T	0,996505	2020-12-22	United States
ORF1ab_1511_I	ORF1ab	1511	SRR13705095	17999	C	T	1	2020-12-22	United States
ORF1ab_1653_D	ORF1ab	1653	SRR13705095	18424	A	G	0,999673	2020-12-22	United States
ORF1ab_2613_C	ORF1ab	2613	SRR13705095	21304	C	T	0,995259	2020-12-22	United States
S_614_G	S	614	SRR13705095	23403	A	G	1	2020-12-22	United States
ORF3a_57_H	ORF3a	57	SRR13705095	25563	G	T	0,994882	2020-12-22	United States
ORF3a_95_F	ORF3a	95	SRR13705095	25677	G	T	0,998024	2020-12-22	United States
ORF3a_172_V	ORF3a	172	SRR13705095	25907	G	T	1	2020-12-22	United States
ORF8_24_L	ORF8	24	SRR13705095	27964	C	T	0,990438	2020-12-22	United States
N_67_S	N	67	SRR13705095	28472	C	T	0,999468	2020-12-22	United States
N_199_L	N	199	SRR13705095	28869	C	T	1	2020-12-22	United States
ORF1ab_265_I	ORF1ab	265	SRR13705096	1059	C	T	0,99928	2020-12-21	United States
ORF1ab_3352_F	ORF1ab	3352	SRR13705096	10319	C	T	0,998797	2020-12-21	United States
ORF1ab_3729_R	ORF1ab	3729	SRR13705096	11451	A	G	0,9998	2020-12-21	United States
ORF1ab_314_L	ORF1ab	314	SRR13705096	14408	C	T	0,997132	2020-12-21	United States
ORF1ab_1653_D	ORF1ab	1653	SRR13705096	18424	A	G	0,99877	2020-12-21	United States
ORF1ab_2613_C	ORF1ab	2613	SRR13705096	21304	C	T	0,996238	2020-12-21	United States
S_252_V	S	252	SRR13705096	22317	G	T	1	2020-12-21	United States
S_614_G	S	614	SRR13705096	23403	A	G	0,99985	2020-12-21	United States
S_677_P	S	677	SRR13705096	23592	A	C	0,999653	2020-12-21	United States
ORF3a_57_H	ORF3a	57	SRR13705096	25563	G	T	0,995951	2020-12-21	United States
ORF3a_172_V	ORF3a	172	SRR13705096	25907	G	T	0,995902	2020-12-21	United States
ORF8_24_L	ORF8	24	SRR13705096	27964	C	T	0,995151	2020-12-21	United States
N_67_S	N	67	SRR13705096	28472	C	T	0,998504	2020-12-21	United States
N_199_L	N	199	SRR13705096	28869	C	T	0,99735	2020-12-21	United States
ORF1ab_265_I	ORF1ab	265	SRR13705097	1059	C	T	0,998118	2020-12-21	United States
ORF1ab_3158_T	ORF1ab	3158	SRR13705097	9738	G	C	0,998229	2020-12-21	United States
ORF1ab_3694_F	ORF1ab	3694	SRR13705097	11345	C	T	0,99876	2020-12-21	United States
ORF1ab_314_L	ORF1ab	314	SRR13705097	14408	C	T	0,997353	2020-12-21	United States
ORF1ab_976_L	ORF1ab	976	SRR13705097	16394	C	T	0,998989	2020-12-21	United States
ORF1ab_1183_Y	ORF1ab	1183	SRR13705097	17014	G	T	0,996246	2020-12-21	United States
S_13_I	S	13	SRR13705097	21600	G	T	0,99575	2020-12-21	United States
S_152_C	S	152	SRR13705097	22018	G	T	1	2020-12-21	United States
S_452_R	S	452	SRR13705097	22917	T	G	0,998012	2020-12-21	United States
S_614_G	S	614	SRR13705097	23403	A	G	0,999663	2020-12-21	United States
ORF3a_57_H	ORF3a	57	SRR13705097	25563	G	T	0,992878	2020-12-21	United States
N_205_I	N	205	SRR13705097	28887	C	T	0,999217	2020-12-21	United States
ORF1ab_265_I	ORF1ab	265	SRR13705098	1059	C	T	0,998449	2020-12-21	United States
ORF1ab_984_I	ORF1ab	984	SRR13705098	3216	G	T	0,998623	2020-12-21	United States
ORF1ab_2606_I	ORF1ab	2606	SRR13705098	8083	G	A	0,999103	2020-12-21	United States
ORF1ab_3352_F	ORF1ab	3352	SRR13705098	10319	C	T	0,997971	2020-12-21	United States
ORF1ab_3648_V	ORF1ab	3648	SRR13705098	11208	C	T	0,99892	2020-12-21	United States
ORF1ab_53_E	ORF1ab	53	SRR13705098	13626	T	G	0,330815	2020-12-21	United States
ORF1ab_314_L	ORF1ab	314	SRR13705098	14408	C	T	0,998224	2020-12-21	United States
ORF1ab_1653_D	ORF1ab	1653	SRR13705098	18424	A	G	0,999503	2020-12-21	United States
ORF1ab_2613_C	ORF1ab	2613	SRR13705098	21304	C	T	0,998854	2020-12-21	United States
S_614_G	S	614	SRR13705098	23403	A	G	0,998359	2020-12-21	United States
ORF3a_57_H	ORF3a	57	SRR13705098	25563	G	T	0,997584	2020-12-21	United States
ORF3a_172_V	ORF3a	172	SRR13705098	25907	G	T	0,997881	2020-12-21	United States
E_71_S	E	71	SRR13705098	26455	C	T	0,999848	2020-12-21	United States
M_161_F	M	161	SRR13705098	27003	A	T	0,998182	2020-12-21	United States
ORF8_24_L	ORF8	24	SRR13705098	27964	C	T	0,993588	2020-12-21	United States
N_67_S	N	67	SRR13705098	28472	C	T	0,999571	2020-12-21	United States
N_199_L	N	199	SRR13705098	28869	C	T	0,998486	2020-12-21	United States
ORF1ab_265_I	ORF1ab	265	SRR13705099	1059	C	T	0,998677	2020-12-21	United States
ORF1ab_3158_T	ORF1ab	3158	SRR13705099	9738	G	C	0,996804	2020-12-21	United States
ORF1ab_3694_F	ORF1ab	3694	SRR13705099	11345	C	T	0,998794	2020-12-21	United States
ORF1ab_314_L	ORF1ab	314	SRR13705099	14408	C	T	0,996692	2020-12-21	United States
ORF1ab_976_L	ORF1ab	976	SRR13705099	16394	C	T	0,999186	2020-12-21	United States
ORF1ab_1183_Y	ORF1ab	1183	SRR13705099	17014	G	T	0,998849	2020-12-21	United States
S_13_I	S	13	SRR13705099	21600	G	T	0,998936	2020-12-21	United States
S_152_C	S	152	SRR13705099	22018	G	T	1	2020-12-21	United States
S_452_R	S	452	SRR13705099	22917	T	G	0,998636	2020-12-21	United States
S_614_G	S	614	SRR13705099	23403	A	G	0,999213	2020-12-21	United States
ORF3a_57_H	ORF3a	57	SRR13705099	25563	G	T	0,998786	2020-12-21	United States
N_205_I	N	205	SRR13705099	28887	C	T	0,997374	2020-12-21	United States
ORF1ab_265_I	ORF1ab	265	SRR13705100	1059	C	T	0,99833	2020-12-21	United States
ORF1ab_814_I	ORF1ab	814	SRR13705100	2706	C	T	0,998388	2020-12-21	United States
ORF1ab_4205_V	ORF1ab	4205	SRR13705100	12878	A	G	0,999684	2020-12-21	United States
ORF1ab_314_L	ORF1ab	314	SRR13705100	14408	C	T	0,996497	2020-12-21	United States
ORF1ab_1183_Y	ORF1ab	1183	SRR13705100	17014	G	T	0,999306	2020-12-21	United States
S_13_I	S	13	SRR13705100	21600	G	T	0,999283	2020-12-21	United States
S_152_C	S	152	SRR13705100	22018	G	T	0,999063	2020-12-21	United States
S_452_R	S	452	SRR13705100	22917	T	G	0,998967	2020-12-21	United States
S_614_G	S	614	SRR13705100	23403	A	G	0,999084	2020-12-21	United States
ORF3a_57_H	ORF3a	57	SRR13705100	25563	G	T	0,998145	2020-12-21	United States
ORF8_100_L	ORF8	100	SRR13705100	28191	G	T	0,999901	2020-12-21	United States
N_205_I	N	205	SRR13705100	28887	C	T	0,997481	2020-12-21	United States
N_234_I	N	234	SRR13705100	28975	G	T	1	2020-12-21	United States
ORF1ab_265_I	ORF1ab	265	SRR13705101	1059	C	T	0,998604	2020-12-21	United States
ORF1ab_2353_NA	ORF1ab	2353	SRR13705101	7323	A	-T	0,0593824	2020-12-21	United States
ORF1ab_3158_T	ORF1ab	3158	SRR13705101	9738	G	C	0,99761	2020-12-21	United States
ORF1ab_3603_NA	ORF1ab	3603	SRR13705101	11074	C	-T	0,0584936	2020-12-21	United States
ORF1ab_3694_F	ORF1ab	3694	SRR13705101	11345	C	T	0,999198	2020-12-21	United States
ORF1ab_314_L	ORF1ab	314	SRR13705101	14408	C	T	0,997091	2020-12-21	United States
ORF1ab_976_L	ORF1ab	976	SRR13705101	16394	C	T	0,998785	2020-12-21	United States
ORF1ab_1183_Y	ORF1ab	1183	SRR13705101	17014	G	T	0,999659	2020-12-21	United States
ORF1ab_1184_NA	ORF1ab	1184	SRR13705101	17019	G	+T	0,0569773	2020-12-21	United States
ORF1ab_2172_NA	ORF1ab	2172	SRR13705101	19983	C	+T	0,0674264	2020-12-21	United States
S_13_I	S	13	SRR13705101	21600	G	T	0,9975	2020-12-21	United States
S_152_C	S	152	SRR13705101	22018	G	T	1	2020-12-21	United States
S_452_R	S	452	SRR13705101	22917	T	G	1	2020-12-21	United States
S_614_G	S	614	SRR13705101	23403	A	G	0,999521	2020-12-21	United States
ORF3a_57_H	ORF3a	57	SRR13705101	25563	G	T	0,998783	2020-12-21	United States
N_205_I	N	205	SRR13705101	28887	C	T	1	2020-12-21	United States
ORF1ab_265_I	ORF1ab	265	SRR13705102	1059	C	T	0,999092	2020-12-20	United States
ORF1ab_1114_F	ORF1ab	1114	SRR13705102	3606	G	T	0,21062	2020-12-20	United States
ORF1ab_1301_V	ORF1ab	1301	SRR13705102	4166	A	G	0,999654	2020-12-20	United States
ORF1ab_3352_F	ORF1ab	3352	SRR13705102	10319	C	T	0,998222	2020-12-20	United States
ORF1ab_3620_V	ORF1ab	3620	SRR13705102	11124	C	T	0,994473	2020-12-20	United States
ORF1ab_314_L	ORF1ab	314	SRR13705102	14408	C	T	0,996573	2020-12-20	United States
ORF1ab_1653_D	ORF1ab	1653	SRR13705102	18424	A	G	0,999169	2020-12-20	United States
ORF1ab_2613_C	ORF1ab	2613	SRR13705102	21304	C	T	0,99866	2020-12-20	United States
S_614_G	S	614	SRR13705102	23403	A	G	0,999498	2020-12-20	United States
ORF3a_57_H	ORF3a	57	SRR13705102	25563	G	T	0,998629	2020-12-20	United States
ORF3a_172_V	ORF3a	172	SRR13705102	25907	G	T	0,995263	2020-12-20	United States
E_73_F	E	73	SRR13705102	26461	C	T	0,997014	2020-12-20	United States
ORF8_24_L	ORF8	24	SRR13705102	27964	C	T	0,991807	2020-12-20	United States
N_67_S	N	67	SRR13705102	28472	C	T	0,999389	2020-12-20	United States
N_199_L	N	199	SRR13705102	28869	C	T	0,999859	2020-12-20	United States
ORF1ab_184_C	ORF1ab	184	SRR13705103	815	C	T	0,0553779	2020-12-20	United States
ORF1ab_265_I	ORF1ab	265	SRR13705103	1059	C	T	0,998125	2020-12-20	United States
ORF1ab_550_C	ORF1ab	550	SRR13705103	1913	C	T	0,795908	2020-12-20	United States
ORF1ab_1838_Y	ORF1ab	1838	SRR13705103	5777	C	T	0,999615	2020-12-20	United States
ORF1ab_2123_V	ORF1ab	2123	SRR13705103	6633	C	T	0,999892	2020-12-20	United States
ORF1ab_3352_F	ORF1ab	3352	SRR13705103	10319	C	T	0,997746	2020-12-20	United States
ORF1ab_3672_I	ORF1ab	3672	SRR13705103	11280	C	T	0,998101	2020-12-20	United States
ORF1ab_314_L	ORF1ab	314	SRR13705103	14408	C	T	0,997086	2020-12-20	United States
ORF1ab_1653_D	ORF1ab	1653	SRR13705103	18424	A	G	0,999664	2020-12-20	United States
ORF1ab_2613_C	ORF1ab	2613	SRR13705103	21304	C	T	0,997418	2020-12-20	United States
S_614_G	S	614	SRR13705103	23403	A	G	0,999577	2020-12-20	United States
S_1182_Q	S	1182	SRR13705103	25106	G	C	0,999221	2020-12-20	United States
ORF3a_21_E	ORF3a	21	SRR13705103	25453	A	G	1	2020-12-20	United States
ORF3a_57_H	ORF3a	57	SRR13705103	25563	G	T	0,995672	2020-12-20	United States
ORF3a_172_V	ORF3a	172	SRR13705103	25907	G	T	0,995934	2020-12-20	United States
ORF8_24_L	ORF8	24	SRR13705103	27964	C	T	0,991569	2020-12-20	United States
N_67_S	N	67	SRR13705103	28472	C	T	0,998761	2020-12-20	United States
N_144_A	N	144	SRR13705103	28704	A	C	1	2020-12-20	United States
N_199_L	N	199	SRR13705103	28869	C	T	0,997421	2020-12-20	United States
ORF1ab_265_I	ORF1ab	265	SRR13705104	1059	C	T	0,996206	2020-12-14	United States
ORF1ab_3158_T	ORF1ab	3158	SRR13705104	9738	G	C	0,996963	2020-12-14	United States
ORF1ab_314_L	ORF1ab	314	SRR13705104	14408	C	T	0,996291	2020-12-14	United States
ORF1ab_976_L	ORF1ab	976	SRR13705104	16394	C	T	0,997706	2020-12-14	United States
ORF1ab_1183_Y	ORF1ab	1183	SRR13705104	17014	G	T	0,99506	2020-12-14	United States
S_13_I	S	13	SRR13705104	21600	G	T	0,998071	2020-12-14	United States
S_152_C	S	152	SRR13705104	22018	G	T	0,998522	2020-12-14	United States
S_452_R	S	452	SRR13705104	22917	T	G	0,996858	2020-12-14	United States
S_614_G	S	614	SRR13705104	23403	A	G	0,999395	2020-12-14	United States
ORF3a_57_H	ORF3a	57	SRR13705104	25563	G	T	0,9955	2020-12-14	United States
N_205_I	N	205	SRR13705104	28887	C	T	0,997894	2020-12-14	United States
ORF1ab_265_I	ORF1ab	265	SRR13705105	1059	C	T	0,999023	2020-12-13	United States
ORF1ab_814_I	ORF1ab	814	SRR13705105	2706	C	T	0,998066	2020-12-13	United States
ORF1ab_4205_V	ORF1ab	4205	SRR13705105	12878	A	G	0,999701	2020-12-13	United States
ORF1ab_314_L	ORF1ab	314	SRR13705105	14408	C	T	0,997459	2020-12-13	United States
ORF1ab_1183_Y	ORF1ab	1183	SRR13705105	17014	G	T	0,999397	2020-12-13	United States
S_13_I	S	13	SRR13705105	21600	G	T	0,99944	2020-12-13	United States
S_152_C	S	152	SRR13705105	22018	G	T	0,998785	2020-12-13	United States
S_452_R	S	452	SRR13705105	22917	T	G	0,998718	2020-12-13	United States
S_614_G	S	614	SRR13705105	23403	A	G	0,999529	2020-12-13	United States
ORF3a_57_H	ORF3a	57	SRR13705105	25563	G	T	0,998332	2020-12-13	United States
ORF8_100_L	ORF8	100	SRR13705105	28191	G	T	0,999909	2020-12-13	United States
N_205_I	N	205	SRR13705105	28887	C	T	0,997638	2020-12-13	United States
N_234_I	N	234	SRR13705105	28975	G	T	0,999409	2020-12-13	United States
ORF1ab_1386_C	ORF1ab	1386	SRR13705106	4421	C	T	0,98014	2020-12-21	United States
ORF1ab_1813_H	ORF1ab	1813	SRR13705106	5704	G	T	0,998267	2020-12-21	United States
ORF1ab_3310_K	ORF1ab	3310	SRR13705106	10193	G	A	0,999124	2020-12-21	United States
ORF1ab_314_L	ORF1ab	314	SRR13705106	14408	C	T	0,997547	2020-12-21	United States
S_215_Y	S	215	SRR13705106	22205	G	T	0,999539	2020-12-21	United States
S_614_G	S	614	SRR13705106	23403	A	G	0,999424	2020-12-21	United States
ORF3a_155_Y	ORF3a	155	SRR13705106	25855	G	T	0,999462	2020-12-21	United States
N_194_A	N	194	SRR13705106	28853	T	G	0,999683	2020-12-21	United States
ORF1ab_265_I	ORF1ab	265	SRR13705107	1059	C	T	0,998674	2020-12-20	United States
ORF1ab_516_V	ORF1ab	516	SRR13705107	1812	C	T	0,0811232	2020-12-20	United States
ORF1ab_984_I	ORF1ab	984	SRR13705107	3216	G	T	0,995784	2020-12-20	United States
ORF1ab_2606_I	ORF1ab	2606	SRR13705107	8083	G	A	0,998883	2020-12-20	United States
ORF1ab_3352_F	ORF1ab	3352	SRR13705107	10319	C	T	0,997273	2020-12-20	United States
ORF1ab_40_I	ORF1ab	40	SRR13705107	13585	C	A	0,0526316	2020-12-20	United States
ORF1ab_314_L	ORF1ab	314	SRR13705107	14408	C	T	0,99608	2020-12-20	United States
ORF1ab_1653_D	ORF1ab	1653	SRR13705107	18424	A	G	0,999177	2020-12-20	United States
ORF1ab_2613_C	ORF1ab	2613	SRR13705107	21304	C	T	0,998696	2020-12-20	United States
S_614_G	S	614	SRR13705107	23403	A	G	1	2020-12-20	United States
S_860_NA	S	860	SRR13705107	24140	G	-TT	0,0708275	2020-12-20	United States
S_938_F	S	938	SRR13705107	24374	C	T	0,056953	2020-12-20	United States
ORF3a_57_H	ORF3a	57	SRR13705107	25563	G	T	0,998333	2020-12-20	United States
ORF3a_155_Y	ORF3a	155	SRR13705107	25855	G	T	0,0648379	2020-12-20	United States
ORF3a_172_V	ORF3a	172	SRR13705107	25907	G	T	1	2020-12-20	United States
E_71_S	E	71	SRR13705107	26455	C	T	0,999085	2020-12-20	United States
ORF8_24_L	ORF8	24	SRR13705107	27964	C	T	0,98655	2020-12-20	United States
N_67_S	N	67	SRR13705107	28472	C	T	0,998893	2020-12-20	United States
N_199_L	N	199	SRR13705107	28869	C	T	0,997106	2020-12-20	United States
N_413_I	N	413	SRR13705107	29511	G	T	0,998675	2020-12-20	United States
ORF1ab_265_I	ORF1ab	265	SRR13705108	1059	C	T	0,998524	2020-12-20	United States
ORF1ab_959_S	ORF1ab	959	SRR13705108	3140	C	T	0,999697	2020-12-20	United States
ORF1ab_2121_I	ORF1ab	2121	SRR13705108	6627	C	T	0,999508	2020-12-20	United States
ORF1ab_2355_S	ORF1ab	2355	SRR13705108	7328	G	T	0,984918	2020-12-20	United States
ORF1ab_2482_T	ORF1ab	2482	SRR13705108	7710	A	C	0,999624	2020-12-20	United States
ORF1ab_2606_I	ORF1ab	2606	SRR13705108	8083	G	A	0,999496	2020-12-20	United States
ORF1ab_3352_F	ORF1ab	3352	SRR13705108	10319	C	T	0,996682	2020-12-20	United States
ORF1ab_314_L	ORF1ab	314	SRR13705108	14408	C	T	0,996587	2020-12-20	United States
ORF1ab_1555_I	ORF1ab	1555	SRR13705108	18131	C	T	0,998959	2020-12-20	United States
ORF1ab_1653_D	ORF1ab	1653	SRR13705108	18424	A	G	0,999325	2020-12-20	United States
ORF1ab_2613_C	ORF1ab	2613	SRR13705108	21304	C	T	0,998691	2020-12-20	United States
S_309_Q	S	309	SRR13705108	22487	G	C	0,999121	2020-12-20	United States
S_614_G	S	614	SRR13705108	23403	A	G	0,999777	2020-12-20	United States
ORF3a_57_H	ORF3a	57	SRR13705108	25563	G	T	0,997716	2020-12-20	United States
ORF3a_172_V	ORF3a	172	SRR13705108	25907	G	T	0,996714	2020-12-20	United States
ORF8_24_L	ORF8	24	SRR13705108	27964	C	T	0,989504	2020-12-20	United States
N_67_S	N	67	SRR13705108	28472	C	T	0,99849	2020-12-20	United States
N_199_L	N	199	SRR13705108	28869	C	T	0,999181	2020-12-20	United States
ORF1ab_2001_V	ORF1ab	2001	SRR13705109	6267	C	T	0,998766	2020-12-19	United States
ORF1ab_314_L	ORF1ab	314	SRR13705109	14408	C	T	0,995374	2020-12-19	United States
ORF1ab_1465_G	ORF1ab	1465	SRR13705109	17861	A	G	0,998694	2020-12-19	United States
S_614_G	S	614	SRR13705109	23403	A	G	1	2020-12-19	United States
ORF3a_19_Q	ORF3a	19	SRR13705109	25447	G	C	0,998652	2020-12-19	United States
N_194_L	N	194	SRR13705109	28854	C	T	1	2020-12-19	United States
ORF1ab_60_NA	ORF1ab	60	SRR13705110	443	G	-T	0,108696	2020-12-18	United States
ORF1ab_124_C	ORF1ab	124	SRR13705110	635	C	T	0,0627615	2020-12-18	United States
ORF1ab_140_Q	ORF1ab	140	SRR13705110	684	T	A	0,0503432	2020-12-18	United States
ORF1ab_865_NA	ORF1ab	865	SRR13705110	2858	G	-GTACAGAA	0,0606586	2020-12-18	United States
ORF1ab_1287_A	ORF1ab	1287	SRR13705110	4125	T	C	1	2020-12-18	United States
ORF1ab_1420_V	ORF1ab	1420	SRR13705110	4524	C	T	0,996959	2020-12-18	United States
ORF1ab_1822_I	ORF1ab	1822	SRR13705110	5730	C	T	0,0853158	2020-12-18	United States
ORF1ab_1847_R	ORF1ab	1847	SRR13705110	5804	T	C	0,998225	2020-12-18	United States
ORF1ab_1862_S	ORF1ab	1862	SRR13705110	5849	C	T	1	2020-12-18	United States
ORF1ab_314_L	ORF1ab	314	SRR13705110	14408	C	T	0,978733	2020-12-18	United States
ORF1ab_316_NA	ORF1ab	316	SRR13705110	14414	G	+T	0,0542169	2020-12-18	United States
S_109_NA	S	109	SRR13705110	21888	C	-T	0,0513393	2020-12-18	United States
S_614_G	S	614	SRR13705110	23403	A	G	0,999482	2020-12-18	United States
ORF8_32_L	ORF8	32	SRR13705110	27987	G	T	1	2020-12-18	United States
N_194_L	N	194	SRR13705110	28854	C	T	1	2020-12-18	United States
ORF1ab_265_I	ORF1ab	265	SRR13705111	1059	C	T	0,998681	2020-12-20	United States
ORF1ab_2972_F	ORF1ab	2972	SRR13705111	9180	C	T	0,0652843	2020-12-20	United States
ORF1ab_3352_F	ORF1ab	3352	SRR13705111	10319	C	T	0,997769	2020-12-20	United States
ORF1ab_3497_V	ORF1ab	3497	SRR13705111	10755	C	T	0,937165	2020-12-20	United States
ORF1ab_314_L	ORF1ab	314	SRR13705111	14408	C	T	0,996637	2020-12-20	United States
ORF1ab_1653_D	ORF1ab	1653	SRR13705111	18424	A	G	0,99909	2020-12-20	United States
ORF1ab_2613_C	ORF1ab	2613	SRR13705111	21304	C	T	0,997524	2020-12-20	United States
S_614_G	S	614	SRR13705111	23403	A	G	0,999602	2020-12-20	United States
ORF3a_57_H	ORF3a	57	SRR13705111	25563	G	T	0,997595	2020-12-20	United States
ORF3a_172_V	ORF3a	172	SRR13705111	25907	G	T	0,983026	2020-12-20	United States
ORF8_24_L	ORF8	24	SRR13705111	27964	C	T	0,988281	2020-12-20	United States
N_67_S	N	67	SRR13705111	28472	C	T	0,999078	2020-12-20	United States
N_199_L	N	199	SRR13705111	28869	C	T	0,998309	2020-12-20	United States
ORF1ab_1287_A	ORF1ab	1287	SRR13705112	4125	T	C	0,998441	2020-12-18	United States
ORF1ab_1420_V	ORF1ab	1420	SRR13705112	4524	C	T	0,997753	2020-12-18	United States
ORF1ab_1847_R	ORF1ab	1847	SRR13705112	5804	T	C	0,999573	2020-12-18	United States
ORF1ab_1862_S	ORF1ab	1862	SRR13705112	5849	C	T	0,999636	2020-12-18	United States
ORF1ab_2007_I	ORF1ab	2007	SRR13705112	6285	C	T	0,999422	2020-12-18	United States
ORF1ab_3542_C	ORF1ab	3542	SRR13705112	10889	C	T	0,999761	2020-12-18	United States
ORF1ab_314_L	ORF1ab	314	SRR13705112	14408	C	T	0,996233	2020-12-18	United States
S_614_G	S	614	SRR13705112	23403	A	G	0,999786	2020-12-18	United States
ORF8_32_L	ORF8	32	SRR13705112	27987	G	T	0,998778	2020-12-18	United States
N_194_L	N	194	SRR13705112	28854	C	T	0,998849	2020-12-18	United States
ORF1ab_265_I	ORF1ab	265	SRR13705113	1059	C	T	0,999166	2020-12-20	United States
ORF1ab_1707_G	ORF1ab	1707	SRR13705113	5385	C	G	0,0716783	2020-12-20	United States
ORF1ab_1803_NA	ORF1ab	1803	SRR13705113	5673	C	-T	0,0780089	2020-12-20	United States
ORF1ab_2372_L	ORF1ab	2372	SRR13705113	7379	G	T	0,18203	2020-12-20	United States
ORF1ab_2447_V	ORF1ab	2447	SRR13705113	7604	C	G	0,0625	2020-12-20	United States
ORF1ab_3158_T	ORF1ab	3158	SRR13705113	9738	G	C	0,998069	2020-12-20	United States
ORF1ab_3460_NA	ORF1ab	3460	SRR13705113	10643	G	+A	0,082546	2020-12-20	United States
ORF1ab_3694_F	ORF1ab	3694	SRR13705113	11345	C	T	1	2020-12-20	United States
ORF1ab_3838_NA	ORF1ab	3838	SRR13705113	11779	C	+A	0,0847212	2020-12-20	United States
ORF1ab_314_L	ORF1ab	314	SRR13705113	14408	C	T	0,993256	2020-12-20	United States
ORF1ab_910_NA	ORF1ab	910	SRR13705113	16197	G	-T	0,0694981	2020-12-20	United States
ORF1ab_976_L	ORF1ab	976	SRR13705113	16394	C	T	0,998855	2020-12-20	United States
ORF1ab_1055_NA	ORF1ab	1055	SRR13705113	16630	C	-T	0,058651	2020-12-20	United States
ORF1ab_1183_Y	ORF1ab	1183	SRR13705113	17014	G	T	0,999493	2020-12-20	United States
ORF1ab_1723_NA	ORF1ab	1723	SRR13705113	18636	G	+A	0,0615809	2020-12-20	United States
ORF1ab_1789_NA	ORF1ab	1789	SRR13705113	18834	T	+A	0,37379	2020-12-20	United States
ORF1ab_2172_NA	ORF1ab	2172	SRR13705113	19983	C	+T	0,0528376	2020-12-20	United States
ORF1ab_2352_NA	ORF1ab	2352	SRR13705113	20522	A	+T	0,0958904	2020-12-20	United States
ORF1ab_2625_*	ORF1ab	2625	SRR13705113	21342	C	G	0,0541612	2020-12-20	United States
S_13_I	S	13	SRR13705113	21600	G	T	0,998884	2020-12-20	United States
S_152_C	S	152	SRR13705113	22018	G	T	0,990566	2020-12-20	United States
S_452_R	S	452	SRR13705113	22917	T	G	1	2020-12-20	United States
S_614_G	S	614	SRR13705113	23403	A	G	1	2020-12-20	United States
S_920_NA	S	920	SRR13705113	24320	C	+A	0,0784387	2020-12-20	United States
S_1273_R	S	1273	SRR13705113	25380	C	G	0,118721	2020-12-20	United States
ORF3a_57_H	ORF3a	57	SRR13705113	25563	G	T	0,999134	2020-12-20	United States
ORF3a_110_NA	ORF3a	110	SRR13705113	25721	C	-TT	0,0630252	2020-12-20	United States
ORF6_37_NA	ORF6	37	SRR13705113	27312	T	+A	0,0676635	2020-12-20	United States
N_82_E	N	82	SRR13705113	28519	C	G	0,107317	2020-12-20	United States
N_205_I	N	205	SRR13705113	28887	C	T	1	2020-12-20	United States
ORF1ab_913_D	ORF1ab	913	SRR13705114	3004	G	T	0,999514	2020-12-17	United States
ORF1ab_2285_F	ORF1ab	2285	SRR13705114	7119	C	T	0,43703	2020-12-17	United States
ORF1ab_3352_F	ORF1ab	3352	SRR13705114	10319	C	T	0,997708	2020-12-17	United States
ORF1ab_314_L	ORF1ab	314	SRR13705114	14408	C	T	0,99746	2020-12-17	United States
ORF1ab_814_V	ORF1ab	814	SRR13705114	15908	G	T	0,999711	2020-12-17	United States
S_614_G	S	614	SRR13705114	23403	A	G	0,999604	2020-12-17	United States
S_622_I	S	622	SRR13705114	23426	G	A	0,997705	2020-12-17	United States
S_681_H	S	681	SRR13705114	23604	C	A	0,999094	2020-12-17	United States
ORF3a_44_R	ORF3a	44	SRR13705114	25522	G	A	0,999589	2020-12-17	United States
ORF3a_63_T	ORF3a	63	SRR13705114	25580	T	C	0,999694	2020-12-17	United States
ORF3a_219_F	ORF3a	219	SRR13705114	26049	G	T	0,192038	2020-12-17	United States
ORF3a_255_NA	ORF3a	255	SRR13705114	26157	T	-GTTA	0,95418	2020-12-17	United States
N_203_K	N	203	SRR13705114	28881	G	A	0,999671	2020-12-17	United States
N_204_R	N	204	SRR13705114	28883	G	C	0,999512	2020-12-17	United States
ORF1ab_265_I	ORF1ab	265	SRR13705115	1059	C	T	0,997156	2020-12-14	United States
ORF1ab_3158_T	ORF1ab	3158	SRR13705115	9738	G	C	0,9933	2020-12-14	United States
ORF1ab_314_L	ORF1ab	314	SRR13705115	14408	C	T	0,996657	2020-12-14	United States
ORF1ab_976_L	ORF1ab	976	SRR13705115	16394	C	T	0,995669	2020-12-14	United States
ORF1ab_1183_Y	ORF1ab	1183	SRR13705115	17014	G	T	0,996277	2020-12-14	United States
S_13_I	S	13	SRR13705115	21600	G	T	0,98665	2020-12-14	United States
S_152_C	S	152	SRR13705115	22018	G	T	0,994026	2020-12-14	United States
S_452_R	S	452	SRR13705115	22917	T	G	0,994689	2020-12-14	United States
S_614_G	S	614	SRR13705115	23403	A	G	1	2020-12-14	United States
ORF3a_57_H	ORF3a	57	SRR13705115	25563	G	T	0,996635	2020-12-14	United States
N_205_I	N	205	SRR13705115	28887	C	T	0,99663	2020-12-14	United States
ORF1ab_265_I	ORF1ab	265	SRR13705116	1059	C	T	0,998438	2020-12-19	United States
ORF1ab_1301_V	ORF1ab	1301	SRR13705116	4166	A	G	0,996428	2020-12-19	United States
ORF1ab_3352_F	ORF1ab	3352	SRR13705116	10319	C	T	0,991883	2020-12-19	United States
ORF1ab_3620_V	ORF1ab	3620	SRR13705116	11124	C	T	0,989222	2020-12-19	United States
ORF1ab_314_L	ORF1ab	314	SRR13705116	14408	C	T	0,996332	2020-12-19	United States
ORF1ab_1653_D	ORF1ab	1653	SRR13705116	18424	A	G	0,997809	2020-12-19	United States
ORF1ab_2613_C	ORF1ab	2613	SRR13705116	21304	C	T	0,995026	2020-12-19	United States
S_614_G	S	614	SRR13705116	23403	A	G	0,99988	2020-12-19	United States
ORF3a_57_H	ORF3a	57	SRR13705116	25563	G	T	0,996796	2020-12-19	United States
ORF3a_172_V	ORF3a	172	SRR13705116	25907	G	T	0,994081	2020-12-19	United States
ORF3a_175_I	ORF3a	175	SRR13705116	25916	C	T	0,569671	2020-12-19	United States
E_73_F	E	73	SRR13705116	26461	C	T	0,996779	2020-12-19	United States
ORF8_24_L	ORF8	24	SRR13705116	27964	C	T	0,988092	2020-12-19	United States
N_67_S	N	67	SRR13705116	28472	C	T	0,997417	2020-12-19	United States
N_199_L	N	199	SRR13705116	28869	C	T	0,997082	2020-12-19	United States
N_290_Q	N	290	SRR13705116	29141	G	C	0,5475	2020-12-19	United States
ORF1ab_265_I	ORF1ab	265	SRR13705117	1059	C	T	0,998925	2020-12-14	United States
ORF1ab_3158_T	ORF1ab	3158	SRR13705117	9738	G	C	0,998186	2020-12-14	United States
ORF1ab_314_L	ORF1ab	314	SRR13705117	14408	C	T	0,996587	2020-12-14	United States
ORF1ab_976_L	ORF1ab	976	SRR13705117	16394	C	T	0,999416	2020-12-14	United States
ORF1ab_1183_Y	ORF1ab	1183	SRR13705117	17014	G	T	0,999128	2020-12-14	United States
S_13_I	S	13	SRR13705117	21600	G	T	0,998886	2020-12-14	United States
S_152_C	S	152	SRR13705117	22018	G	T	0,997813	2020-12-14	United States
S_452_R	S	452	SRR13705117	22917	T	G	0,997181	2020-12-14	United States
S_614_G	S	614	SRR13705117	23403	A	G	0,999566	2020-12-14	United States
ORF3a_57_H	ORF3a	57	SRR13705117	25563	G	T	0,998072	2020-12-14	United States
N_205_I	N	205	SRR13705117	28887	C	T	0,997707	2020-12-14	United States
ORF1ab_1287_A	ORF1ab	1287	SRR13705118	4125	T	C	0,999304	2020-12-11	United States
ORF1ab_1420_V	ORF1ab	1420	SRR13705118	4524	C	T	0,996399	2020-12-11	United States
ORF1ab_1847_R	ORF1ab	1847	SRR13705118	5804	T	C	0,999542	2020-12-11	United States
ORF1ab_1862_S	ORF1ab	1862	SRR13705118	5849	C	T	0,999423	2020-12-11	United States
ORF1ab_2007_I	ORF1ab	2007	SRR13705118	6285	C	T	0,999862	2020-12-11	United States
ORF1ab_3542_C	ORF1ab	3542	SRR13705118	10889	C	T	1	2020-12-11	United States
ORF1ab_314_L	ORF1ab	314	SRR13705118	14408	C	T	0,996674	2020-12-11	United States
S_614_G	S	614	SRR13705118	23403	A	G	0,999231	2020-12-11	United States
ORF8_32_L	ORF8	32	SRR13705118	27987	G	T	0,999196	2020-12-11	United States
N_194_L	N	194	SRR13705118	28854	C	T	0,99958	2020-12-11	United States
ORF1ab_27_NA	ORF1ab	27	SRR13705119	344	C	-T	0,0992908	2020-12-17	United States
ORF1ab_265_I	ORF1ab	265	SRR13705119	1059	C	T	1	2020-12-17	United States
ORF1ab_959_NA	ORF1ab	959	SRR13705119	3141	C	-T	0,0956284	2020-12-17	United States
ORF1ab_1008_NA	ORF1ab	1008	SRR13705119	3289	T	-C	0,056	2020-12-17	United States
ORF1ab_1045_NA	ORF1ab	1045	SRR13705119	3399	T	-TG	0,15856	2020-12-17	United States
ORF1ab_1197_R	ORF1ab	1197	SRR13705119	3855	A	G	0,100182	2020-12-17	United States
ORF1ab_1267_NA	ORF1ab	1267	SRR13705119	4066	T	-G	0,105758	2020-12-17	United States
ORF1ab_1301_V	ORF1ab	1301	SRR13705119	4166	A	G	1	2020-12-17	United States
ORF1ab_1427_NA	ORF1ab	1427	SRR13705119	4546	T	+A	0,079588	2020-12-17	United States
ORF1ab_1562_M	ORF1ab	1562	SRR13705119	4949	T	A	0,0605327	2020-12-17	United States
ORF1ab_1951_T	ORF1ab	1951	SRR13705119	6116	G	A	0,133136	2020-12-17	United States
ORF1ab_2907_NA	ORF1ab	2907	SRR13705119	8986	C	-T	0,0729229	2020-12-17	United States
ORF1ab_2994_V	ORF1ab	2994	SRR13705119	9246	C	T	0,267974	2020-12-17	United States
ORF1ab_3352_F	ORF1ab	3352	SRR13705119	10319	C	T	0,998671	2020-12-17	United States
ORF1ab_3620_V	ORF1ab	3620	SRR13705119	11124	C	T	0,99458	2020-12-17	United States
ORF1ab_314_L	ORF1ab	314	SRR13705119	14408	C	T	1	2020-12-17	United States
ORF1ab_1419_L	ORF1ab	1419	SRR13705119	17722	G	T	0,0737018	2020-12-17	United States
ORF1ab_1653_D	ORF1ab	1653	SRR13705119	18424	A	G	1	2020-12-17	United States
ORF1ab_2545_NA	ORF1ab	2545	SRR13705119	21101	G	+T	0,0597484	2020-12-17	United States
ORF1ab_2613_C	ORF1ab	2613	SRR13705119	21304	C	T	1	2020-12-17	United States
ORF1ab_2648_S	ORF1ab	2648	SRR13705119	21409	C	T	0,0710227	2020-12-17	United States
S_614_G	S	614	SRR13705119	23403	A	G	1	2020-12-17	United States
S_1041_NA	S	1041	SRR13705119	24684	A	-T	0,0675039	2020-12-17	United States
ORF3a_57_H	ORF3a	57	SRR13705119	25563	G	T	0,998188	2020-12-17	United States
E_73_F	E	73	SRR13705119	26461	C	T	1	2020-12-17	United States
M_158_G	M	158	SRR13705119	26994	C	G	0,0967078	2020-12-17	United States
ORF7a_102_NA	ORF7a	102	SRR13705119	27697	C	-TTA	0,0647226	2020-12-17	United States
ORF8_24_L	ORF8	24	SRR13705119	27964	C	T	0,991497	2020-12-17	United States
N_67_S	N	67	SRR13705119	28472	C	T	0,998998	2020-12-17	United States
N_199_L	N	199	SRR13705119	28869	C	T	1	2020-12-17	United States
ORF1ab_265_I	ORF1ab	265	SRR13705120	1059	C	T	0,998873	2020-12-17	United States
ORF1ab_1301_V	ORF1ab	1301	SRR13705120	4166	A	G	0,999704	2020-12-17	United States
ORF1ab_3352_F	ORF1ab	3352	SRR13705120	10319	C	T	0,996685	2020-12-17	United States
ORF1ab_3620_V	ORF1ab	3620	SRR13705120	11124	C	T	0,990689	2020-12-17	United States
ORF1ab_314_L	ORF1ab	314	SRR13705120	14408	C	T	0,996351	2020-12-17	United States
ORF1ab_1653_D	ORF1ab	1653	SRR13705120	18424	A	G	0,99878	2020-12-17	United States
ORF1ab_2613_C	ORF1ab	2613	SRR13705120	21304	C	T	0,998008	2020-12-17	United States
S_614_G	S	614	SRR13705120	23403	A	G	0,999176	2020-12-17	United States
ORF3a_57_H	ORF3a	57	SRR13705120	25563	G	T	0,997466	2020-12-17	United States
ORF3a_172_V	ORF3a	172	SRR13705120	25907	G	T	0,997311	2020-12-17	United States
E_73_F	E	73	SRR13705120	26461	C	T	0,995501	2020-12-17	United States
ORF8_24_L	ORF8	24	SRR13705120	27964	C	T	0,990513	2020-12-17	United States
N_67_S	N	67	SRR13705120	28472	C	T	0,99909	2020-12-17	United States
N_199_L	N	199	SRR13705120	28869	C	T	0,998549	2020-12-17	United States
ORF1ab_3542_C	ORF1ab	3542	SRR13705121	10889	C	T	0,995473	2020-12-18	United States
ORF1ab_314_L	ORF1ab	314	SRR13705121	14408	C	T	0,997128	2020-12-18	United States
ORF1ab_2256_L	ORF1ab	2256	SRR13705121	20234	C	T	0,980253	2020-12-18	United States
S_614_G	S	614	SRR13705121	23403	A	G	0,999703	2020-12-18	United States
ORF7b_39_*	ORF7b	39	SRR13705121	27870	G	T	0,993646	2020-12-18	United States
N_34_W	N	34	SRR13705121	28373	G	T	0,989942	2020-12-18	United States
N_194_L	N	194	SRR13705121	28854	C	T	0,994728	2020-12-18	United States
N_204_R	N	204	SRR13705121	28883	G	A	0,998436	2020-12-18	United States
ORF1ab_606_F	ORF1ab	606	SRR13705122	2081	G	T	0,999674	2020-12-18	United States
ORF1ab_1840_I	ORF1ab	1840	SRR13705122	5784	C	T	0,999327	2020-12-18	United States
ORF1ab_314_L	ORF1ab	314	SRR13705122	14408	C	T	0,997338	2020-12-18	United States
ORF1ab_2168_T	ORF1ab	2168	SRR13705122	19969	G	A	0,998039	2020-12-18	United States
S_614_G	S	614	SRR13705122	23403	A	G	0,999836	2020-12-18	United States
S_769_V	S	769	SRR13705122	23868	G	T	0,999693	2020-12-18	United States
N_194_L	N	194	SRR13705122	28854	C	T	0,996929	2020-12-18	United States
ORF1ab_265_I	ORF1ab	265	SRR13705124	1059	C	T	0,999727	2020-12-18	United States
ORF1ab_959_S	ORF1ab	959	SRR13705124	3140	C	T	1	2020-12-18	United States
ORF1ab_2121_I	ORF1ab	2121	SRR13705124	6627	C	T	0,9995	2020-12-18	United States
ORF1ab_2355_S	ORF1ab	2355	SRR13705124	7328	G	T	0,995153	2020-12-18	United States
ORF1ab_2482_T	ORF1ab	2482	SRR13705124	7710	A	C	1	2020-12-18	United States
ORF1ab_2606_I	ORF1ab	2606	SRR13705124	8083	G	A	0,998599	2020-12-18	United States
ORF1ab_3352_F	ORF1ab	3352	SRR13705124	10319	C	T	0,996893	2020-12-18	United States
ORF1ab_314_L	ORF1ab	314	SRR13705124	14408	C	T	0,99605	2020-12-18	United States
ORF1ab_1555_I	ORF1ab	1555	SRR13705124	18131	C	T	0,998488	2020-12-18	United States
ORF1ab_1653_D	ORF1ab	1653	SRR13705124	18424	A	G	0,999619	2020-12-18	United States
ORF1ab_2613_C	ORF1ab	2613	SRR13705124	21304	C	T	0,997848	2020-12-18	United States
S_614_G	S	614	SRR13705124	23403	A	G	0,999681	2020-12-18	United States
ORF3a_57_H	ORF3a	57	SRR13705124	25563	G	T	0,999294	2020-12-18	United States
ORF3a_172_V	ORF3a	172	SRR13705124	25907	G	T	1	2020-12-18	United States
ORF8_24_L	ORF8	24	SRR13705124	27964	C	T	0,98486	2020-12-18	United States
N_67_S	N	67	SRR13705124	28472	C	T	0,998282	2020-12-18	United States
N_199_L	N	199	SRR13705124	28869	C	T	1	2020-12-18	United States
ORF1ab_81_NA	ORF1ab	81	SRR13705125	506	C	-ATGGTCATGTT	0,0643939	2020-12-17	United States
ORF1ab_265_I	ORF1ab	265	SRR13705125	1059	C	T	0,999494	2020-12-17	United States
ORF1ab_471_V	ORF1ab	471	SRR13705125	1677	A	T	0,0666667	2020-12-17	United States
ORF1ab_702_P	ORF1ab	702	SRR13705125	2369	G	C	0,0577265	2020-12-17	United States
ORF1ab_1218_G	ORF1ab	1218	SRR13705125	3917	A	G	0,0829384	2020-12-17	United States
ORF1ab_1229_H	ORF1ab	1229	SRR13705125	3950	G	C	0,136038	2020-12-17	United States
ORF1ab_1588_T	ORF1ab	1588	SRR13705125	5028	T	C	0,0534236	2020-12-17	United States
ORF1ab_2172_NA	ORF1ab	2172	SRR13705125	6781	C	-T	0,0584551	2020-12-17	United States
ORF1ab_2922_NA	ORF1ab	2922	SRR13705125	9031	T	-A	0,100518	2020-12-17	United States
ORF1ab_3606_F	ORF1ab	3606	SRR13705125	11083	G	T	0,0707865	2020-12-17	United States
ORF1ab_4181_L	ORF1ab	4181	SRR13705125	12806	G	T	0,0546737	2020-12-17	United States
ORF1ab_4205_V	ORF1ab	4205	SRR13705125	12878	A	G	1	2020-12-17	United States
ORF1ab_4258_I	ORF1ab	4258	SRR13705125	13038	C	T	0,187519	2020-12-17	United States
ORF1ab_314_L	ORF1ab	314	SRR13705125	14408	C	T	0,996972	2020-12-17	United States
ORF1ab_990_NA	ORF1ab	990	SRR13705125	16437	T	-A	0,068915	2020-12-17	United States
ORF1ab_1183_Y	ORF1ab	1183	SRR13705125	17014	G	T	1	2020-12-17	United States
ORF1ab_1841_NA	ORF1ab	1841	SRR13705125	18990	T	-A	0,0889273	2020-12-17	United States
ORF1ab_1842_*	ORF1ab	1842	SRR13705125	18991	A	T	0,0558252	2020-12-17	United States
ORF1ab_2389_NA	ORF1ab	2389	SRR13705125	20634	A	-G	0,0585938	2020-12-17	United States
ORF1ab_2390_K	ORF1ab	2390	SRR13705125	20635	G	A	0,0565875	2020-12-17	United States
ORF1ab_2629_NA	ORF1ab	2629	SRR13705125	21352	A	-GG	0,0637394	2020-12-17	United States
S_13_I	S	13	SRR13705125	21600	G	T	1	2020-12-17	United States
S_152_C	S	152	SRR13705125	22018	G	T	1	2020-12-17	United States
S_452_R	S	452	SRR13705125	22917	T	G	1	2020-12-17	United States
S_463_NA	S	463	SRR13705125	22950	C	-T	0,0922509	2020-12-17	United States
S_520_NA	S	520	SRR13705125	23121	C	-A	0,0710383	2020-12-17	United States
S_614_G	S	614	SRR13705125	23403	A	G	0,998916	2020-12-17	United States
S_920_NA	S	920	SRR13705125	24320	C	-AA	0,0628091	2020-12-17	United States
S_926_NA	S	926	SRR13705125	24340	A	-T	0,0649142	2020-12-17	United States
ORF3a_57_H	ORF3a	57	SRR13705125	25563	G	T	0,998483	2020-12-17	United States
ORF3a_78_Y	ORF3a	78	SRR13705125	25624	C	T	0,999296	2020-12-17	United States
ORF7a_104_F	ORF7a	104	SRR13705125	27703	G	T	0,999014	2020-12-17	United States
N_205_I	N	205	SRR13705125	28887	C	T	1	2020-12-17	United States
N_371_NA	N	371	SRR13705125	29386	C	-A	0,062422	2020-12-17	United States
ORF1ab_265_I	ORF1ab	265	SRR13705126	1059	C	T	0,998436	2020-12-14	United States
ORF1ab_3158_T	ORF1ab	3158	SRR13705126	9738	G	C	0,99732	2020-12-14	United States
ORF1ab_314_L	ORF1ab	314	SRR13705126	14408	C	T	0,99549	2020-12-14	United States
ORF1ab_976_L	ORF1ab	976	SRR13705126	16394	C	T	0,997706	2020-12-14	United States
ORF1ab_1183_Y	ORF1ab	1183	SRR13705126	17014	G	T	0,99794	2020-12-14	United States
S_13_I	S	13	SRR13705126	21600	G	T	0,998548	2020-12-14	United States
S_152_C	S	152	SRR13705126	22018	G	T	0,999643	2020-12-14	United States
S_452_R	S	452	SRR13705126	22917	T	G	0,995981	2020-12-14	United States
S_614_G	S	614	SRR13705126	23403	A	G	0,999158	2020-12-14	United States
ORF3a_57_H	ORF3a	57	SRR13705126	25563	G	T	0,9966	2020-12-14	United States
N_205_I	N	205	SRR13705126	28887	C	T	0,997963	2020-12-14	United States
ORF1ab_265_I	ORF1ab	265	SRR13705127	1059	C	T	0,998932	2020-12-18	United States
ORF1ab_2844_I	ORF1ab	2844	SRR13705127	8796	G	T	0,998817	2020-12-18	United States
ORF1ab_4205_V	ORF1ab	4205	SRR13705127	12878	A	G	0,999791	2020-12-18	United States
ORF1ab_314_L	ORF1ab	314	SRR13705127	14408	C	T	0,997203	2020-12-18	United States
ORF1ab_1183_Y	ORF1ab	1183	SRR13705127	17014	G	T	0,998615	2020-12-18	United States
S_13_I	S	13	SRR13705127	21600	G	T	0,999483	2020-12-18	United States
S_152_C	S	152	SRR13705127	22018	G	T	0,999199	2020-12-18	United States
S_452_R	S	452	SRR13705127	22917	T	G	0,998207	2020-12-18	United States
S_614_G	S	614	SRR13705127	23403	A	G	0,999262	2020-12-18	United States
ORF3a_57_H	ORF3a	57	SRR13705127	25563	G	T	0,998141	2020-12-18	United States
ORF3a_196_V	ORF3a	196	SRR13705127	25979	G	T	0,988675	2020-12-18	United States
N_205_I	N	205	SRR13705127	28887	C	T	0,996968	2020-12-18	United States
N_402_H	N	402	SRR13705127	29477	G	C	0,99943	2020-12-18	United States
ORF1ab_265_I	ORF1ab	265	SRR13705128	1059	C	T	0,995137	2020-12-16	United States
ORF1ab_984_I	ORF1ab	984	SRR13705128	3216	G	T	0,998497	2020-12-16	United States
ORF1ab_2606_I	ORF1ab	2606	SRR13705128	8083	G	A	0,99951	2020-12-16	United States
ORF1ab_3352_F	ORF1ab	3352	SRR13705128	10319	C	T	0,998046	2020-12-16	United States
ORF1ab_314_L	ORF1ab	314	SRR13705128	14408	C	T	0,996568	2020-12-16	United States
ORF1ab_1653_D	ORF1ab	1653	SRR13705128	18424	A	G	0,999727	2020-12-16	United States
ORF1ab_2557_R	ORF1ab	2557	SRR13705128	21137	A	G	0,111267	2020-12-16	United States
ORF1ab_2613_C	ORF1ab	2613	SRR13705128	21304	C	T	0,996776	2020-12-16	United States
S_614_G	S	614	SRR13705128	23403	A	G	0,999902	2020-12-16	United States
ORF3a_57_H	ORF3a	57	SRR13705128	25563	G	T	0,996018	2020-12-16	United States
ORF3a_172_V	ORF3a	172	SRR13705128	25907	G	T	0,998299	2020-12-16	United States
ORF8_24_L	ORF8	24	SRR13705128	27964	C	T	0,987741	2020-12-16	United States
N_67_S	N	67	SRR13705128	28472	C	T	0,998768	2020-12-16	United States
N_199_L	N	199	SRR13705128	28869	C	T	0,999171	2020-12-16	United States
N_401_Y	N	401	SRR13705128	29474	G	T	0,999835	2020-12-16	United States
ORF1ab_265_I	ORF1ab	265	SRR13705129	1059	C	T	0,999297	2020-12-16	United States
ORF1ab_1301_V	ORF1ab	1301	SRR13705129	4166	A	G	0,999877	2020-12-16	United States
ORF1ab_3352_F	ORF1ab	3352	SRR13705129	10319	C	T	0,996569	2020-12-16	United States
ORF1ab_3620_V	ORF1ab	3620	SRR13705129	11124	C	T	0,994634	2020-12-16	United States
ORF1ab_314_L	ORF1ab	314	SRR13705129	14408	C	T	0,997079	2020-12-16	United States
ORF1ab_1653_D	ORF1ab	1653	SRR13705129	18424	A	G	0,99895	2020-12-16	United States
ORF1ab_2613_C	ORF1ab	2613	SRR13705129	21304	C	T	0,997654	2020-12-16	United States
S_614_G	S	614	SRR13705129	23403	A	G	1	2020-12-16	United States
ORF3a_57_H	ORF3a	57	SRR13705129	25563	G	T	0,997949	2020-12-16	United States
ORF3a_172_V	ORF3a	172	SRR13705129	25907	G	T	0,996673	2020-12-16	United States
E_73_F	E	73	SRR13705129	26461	C	T	0,996887	2020-12-16	United States
ORF8_24_L	ORF8	24	SRR13705129	27964	C	T	0,987136	2020-12-16	United States
N_67_S	N	67	SRR13705129	28472	C	T	0,998548	2020-12-16	United States
N_199_L	N	199	SRR13705129	28869	C	T	0,998513	2020-12-16	United States
ORF1ab_265_I	ORF1ab	265	SRR13705130	1059	C	T	0,998953	2020-12-16	United States
ORF1ab_1301_V	ORF1ab	1301	SRR13705130	4166	A	G	0,999435	2020-12-16	United States
ORF1ab_3352_F	ORF1ab	3352	SRR13705130	10319	C	T	0,998	2020-12-16	United States
ORF1ab_3620_V	ORF1ab	3620	SRR13705130	11124	C	T	0,994771	2020-12-16	United States
ORF1ab_314_L	ORF1ab	314	SRR13705130	14408	C	T	0,995931	2020-12-16	United States
ORF1ab_1653_D	ORF1ab	1653	SRR13705130	18424	A	G	0,999289	2020-12-16	United States
ORF1ab_2613_C	ORF1ab	2613	SRR13705130	21304	C	T	0,999206	2020-12-16	United States
S_614_G	S	614	SRR13705130	23403	A	G	0,999235	2020-12-16	United States
ORF3a_57_H	ORF3a	57	SRR13705130	25563	G	T	0,998773	2020-12-16	United States
ORF3a_172_V	ORF3a	172	SRR13705130	25907	G	T	0,997646	2020-12-16	United States
E_73_F	E	73	SRR13705130	26461	C	T	0,997784	2020-12-16	United States
ORF8_24_L	ORF8	24	SRR13705130	27964	C	T	0,989328	2020-12-16	United States
N_67_S	N	67	SRR13705130	28472	C	T	0,998879	2020-12-16	United States
N_199_L	N	199	SRR13705130	28869	C	T	0,998127	2020-12-16	United States
ORF1ab_144_A	ORF1ab	144	SRR13705131	696	A	C	0,999084	2020-12-17	United States
ORF1ab_165_Y	ORF1ab	165	SRR13705131	758	C	T	1	2020-12-17	United States
ORF1ab_388_Y	ORF1ab	388	SRR13705131	1427	C	T	0,99875	2020-12-17	United States
ORF1ab_698_P	ORF1ab	698	SRR13705131	2357	G	C	0,0727567	2020-12-17	United States
ORF1ab_719_NA	ORF1ab	719	SRR13705131	2421	A	-GT	0,055168	2020-12-17	United States
ORF1ab_903_V	ORF1ab	903	SRR13705131	2973	C	T	0,999553	2020-12-17	United States
ORF1ab_1202_N	ORF1ab	1202	SRR13705131	3871	G	T	0,999089	2020-12-17	United States
ORF1ab_1723_A	ORF1ab	1723	SRR13705131	5433	G	C	0,0516129	2020-12-17	United States
ORF1ab_3603_NA	ORF1ab	3603	SRR13705131	11074	C	-T	0,0654515	2020-12-17	United States
ORF1ab_4087_I	ORF1ab	4087	SRR13705131	12525	C	T	0,0555679	2020-12-17	United States
ORF1ab_4398_NA	ORF1ab	4398	SRR13705131	13459	G	+T	0,0519031	2020-12-17	United States
ORF1ab_314_L	ORF1ab	314	SRR13705131	14408	C	T	0,996111	2020-12-17	United States
ORF1ab_327_E	ORF1ab	327	SRR13705131	14448	T	G	0,058752	2020-12-17	United States
ORF1ab_861_I	ORF1ab	861	SRR13705131	16049	C	T	1	2020-12-17	United States
ORF1ab_1447_N	ORF1ab	1447	SRR13705131	17808	G	T	0,092437	2020-12-17	United States
ORF1ab_2172_NA	ORF1ab	2172	SRR13705131	19983	C	+T	0,205634	2020-12-17	United States
ORF1ab_2321_L	ORF1ab	2321	SRR13705131	20429	C	T	1	2020-12-17	United States
S_614_G	S	614	SRR13705131	23403	A	G	1	2020-12-17	United States
S_702_Q	S	702	SRR13705131	23666	G	C	0,145523	2020-12-17	United States
N_235_F	N	235	SRR13705131	28977	C	T	0,99	2020-12-17	United States
N_373_N	N	373	SRR13705131	29392	G	T	0,288762	2020-12-17	United States
ORF1ab_265_I	ORF1ab	265	SRR13705132	1059	C	T	0,998476	2020-12-18	United States
ORF1ab_984_I	ORF1ab	984	SRR13705132	3216	G	T	0,997274	2020-12-18	United States
ORF1ab_2606_I	ORF1ab	2606	SRR13705132	8083	G	A	0,999189	2020-12-18	United States
ORF1ab_3352_F	ORF1ab	3352	SRR13705132	10319	C	T	0,997388	2020-12-18	United States
ORF1ab_3648_V	ORF1ab	3648	SRR13705132	11208	C	T	0,996444	2020-12-18	United States
ORF1ab_314_L	ORF1ab	314	SRR13705132	14408	C	T	0,996452	2020-12-18	United States
ORF1ab_1653_D	ORF1ab	1653	SRR13705132	18424	A	G	0,999715	2020-12-18	United States
ORF1ab_2613_C	ORF1ab	2613	SRR13705132	21304	C	T	0,999259	2020-12-18	United States
S_614_G	S	614	SRR13705132	23403	A	G	0,999708	2020-12-18	United States
ORF3a_57_H	ORF3a	57	SRR13705132	25563	G	T	0,999043	2020-12-18	United States
ORF3a_172_V	ORF3a	172	SRR13705132	25907	G	T	0,996065	2020-12-18	United States
E_71_S	E	71	SRR13705132	26455	C	T	0,999069	2020-12-18	United States
ORF8_24_L	ORF8	24	SRR13705132	27964	C	T	0,988984	2020-12-18	United States
N_67_S	N	67	SRR13705132	28472	C	T	0,999222	2020-12-18	United States
N_199_L	N	199	SRR13705132	28869	C	T	0,999713	2020-12-18	United States
ORF1ab_265_I	ORF1ab	265	SRR13705133	1059	C	T	0,998849	2020-12-16	United States
ORF1ab_3158_T	ORF1ab	3158	SRR13705133	9738	G	C	0,988538	2020-12-16	United States
ORF1ab_314_L	ORF1ab	314	SRR13705133	14408	C	T	0,996354	2020-12-16	United States
ORF1ab_976_L	ORF1ab	976	SRR13705133	16394	C	T	1	2020-12-16	United States
ORF1ab_1183_Y	ORF1ab	1183	SRR13705133	17014	G	T	0,998643	2020-12-16	United States
S_13_I	S	13	SRR13705133	21600	G	T	0,999706	2020-12-16	United States
S_152_C	S	152	SRR13705133	22018	G	T	1	2020-12-16	United States
S_452_R	S	452	SRR13705133	22917	T	G	0,998713	2020-12-16	United States
S_614_G	S	614	SRR13705133	23403	A	G	1	2020-12-16	United States
ORF3a_57_H	ORF3a	57	SRR13705133	25563	G	T	0,996173	2020-12-16	United States
N_205_I	N	205	SRR13705133	28887	C	T	0,997216	2020-12-16	United States
ORF1ab_265_I	ORF1ab	265	SRR13705134	1059	C	T	0,997268	2020-12-09	United States
ORF1ab_3352_F	ORF1ab	3352	SRR13705134	10319	C	T	0,996328	2020-12-09	United States
ORF1ab_314_L	ORF1ab	314	SRR13705134	14408	C	T	0,996946	2020-12-09	United States
ORF1ab_1391_L	ORF1ab	1391	SRR13705134	17639	C	T	0,99982	2020-12-09	United States
ORF1ab_1653_D	ORF1ab	1653	SRR13705134	18424	A	G	1	2020-12-09	United States
ORF1ab_2613_C	ORF1ab	2613	SRR13705134	21304	C	T	0,994807	2020-12-09	United States
S_614_G	S	614	SRR13705134	23403	A	G	0,999563	2020-12-09	United States
ORF3a_57_H	ORF3a	57	SRR13705134	25563	G	T	0,995072	2020-12-09	United States
ORF3a_172_V	ORF3a	172	SRR13705134	25907	G	T	0,999079	2020-12-09	United States
N_67_S	N	67	SRR13705134	28472	C	T	0,998309	2020-12-09	United States
N_199_L	N	199	SRR13705134	28869	C	T	0,997626	2020-12-09	United States
ORF1ab_4162_V	ORF1ab	4162	SRR13705136	12750	C	T	0,996918	2020-12-16	United States
ORF1ab_314_L	ORF1ab	314	SRR13705136	14408	C	T	0,997001	2020-12-16	United States
ORF1ab_1701_F	ORF1ab	1701	SRR13705136	18568	C	T	0,993206	2020-12-16	United States
ORF1ab_2431_V	ORF1ab	2431	SRR13705136	20759	C	T	0,999517	2020-12-16	United States
S_614_G	S	614	SRR13705136	23403	A	G	0,999202	2020-12-16	United States
N_129_S	N	129	SRR13705136	28658	G	A	0,993768	2020-12-16	United States
N_194_L	N	194	SRR13705136	28854	C	T	0,998965	2020-12-16	United States
N_378_Q	N	378	SRR13705136	29405	G	C	0,999923	2020-12-16	United States
ORF1ab_265_I	ORF1ab	265	SRR13705137	1059	C	T	0,997094	2020-12-14	United States
ORF1ab_3158_T	ORF1ab	3158	SRR13705137	9738	G	C	0,992671	2020-12-14	United States
ORF1ab_314_L	ORF1ab	314	SRR13705137	14408	C	T	0,997922	2020-12-14	United States
ORF1ab_976_L	ORF1ab	976	SRR13705137	16394	C	T	0,994543	2020-12-14	United States
ORF1ab_1183_Y	ORF1ab	1183	SRR13705137	17014	G	T	0,993533	2020-12-14	United States
S_13_I	S	13	SRR13705137	21600	G	T	0,99404	2020-12-14	United States
S_152_C	S	152	SRR13705137	22018	G	T	0,99494	2020-12-14	United States
S_452_R	S	452	SRR13705137	22917	T	G	0,991311	2020-12-14	United States
S_614_G	S	614	SRR13705137	23403	A	G	0,999572	2020-12-14	United States
ORF3a_57_H	ORF3a	57	SRR13705137	25563	G	T	0,997218	2020-12-14	United States
N_205_I	N	205	SRR13705137	28887	C	T	0,992506	2020-12-14	United States
ORF1ab_265_I	ORF1ab	265	SRR13705139	1059	C	T	0,998867	2020-12-14	United States
ORF1ab_851_N	ORF1ab	851	SRR13705139	2818	A	T	0,87212	2020-12-14	United States
ORF1ab_1301_V	ORF1ab	1301	SRR13705139	4166	A	G	0,999338	2020-12-14	United States
ORF1ab_3352_F	ORF1ab	3352	SRR13705139	10319	C	T	0,998333	2020-12-14	United States
ORF1ab_3620_V	ORF1ab	3620	SRR13705139	11124	C	T	0,995869	2020-12-14	United States
ORF1ab_314_L	ORF1ab	314	SRR13705139	14408	C	T	0,995921	2020-12-14	United States
ORF1ab_1653_D	ORF1ab	1653	SRR13705139	18424	A	G	0,999331	2020-12-14	United States
ORF1ab_2613_C	ORF1ab	2613	SRR13705139	21304	C	T	0,998256	2020-12-14	United States
S_614_G	S	614	SRR13705139	23403	A	G	0,999543	2020-12-14	United States
ORF3a_57_H	ORF3a	57	SRR13705139	25563	G	T	0,999475	2020-12-14	United States
ORF3a_172_V	ORF3a	172	SRR13705139	25907	G	T	0,988813	2020-12-14	United States
E_73_F	E	73	SRR13705139	26461	C	T	0,996187	2020-12-14	United States
ORF8_24_L	ORF8	24	SRR13705139	27964	C	T	0,990411	2020-12-14	United States
N_67_S	N	67	SRR13705139	28472	C	T	0,999343	2020-12-14	United States
N_199_L	N	199	SRR13705139	28869	C	T	1	2020-12-14	United States
ORF1ab_265_I	ORF1ab	265	SRR13705140	1059	C	T	0,99818	2020-12-12	United States
ORF1ab_3352_F	ORF1ab	3352	SRR13705140	10319	C	T	0,997717	2020-12-12	United States
ORF1ab_314_L	ORF1ab	314	SRR13705140	14408	C	T	0,996858	2020-12-12	United States
ORF1ab_1391_L	ORF1ab	1391	SRR13705140	17639	C	T	0,998228	2020-12-12	United States
ORF1ab_1653_D	ORF1ab	1653	SRR13705140	18424	A	G	0,99961	2020-12-12	United States
ORF1ab_2613_C	ORF1ab	2613	SRR13705140	21304	C	T	0,995862	2020-12-12	United States
S_614_G	S	614	SRR13705140	23403	A	G	0,999628	2020-12-12	United States
ORF3a_57_H	ORF3a	57	SRR13705140	25563	G	T	0,995011	2020-12-12	United States
ORF3a_172_V	ORF3a	172	SRR13705140	25907	G	T	0,977285	2020-12-12	United States
ORF8_24_L	ORF8	24	SRR13705140	27964	C	T	0,995729	2020-12-12	United States
N_67_S	N	67	SRR13705140	28472	C	T	0,998991	2020-12-12	United States
N_199_L	N	199	SRR13705140	28869	C	T	0,998472	2020-12-12	United States
ORF1ab_263_I	ORF1ab	263	SRR13705142	1052	T	A	0,0736842	2020-12-11	United States
ORF1ab_265_I	ORF1ab	265	SRR13705142	1059	C	T	1	2020-12-11	United States
ORF1ab_398_C	ORF1ab	398	SRR13705142	1457	C	T	0,25	2020-12-11	United States
ORF1ab_444_*	ORF1ab	444	SRR13705142	1595	G	T	0,25	2020-12-11	United States
ORF1ab_651_I	ORF1ab	651	SRR13705142	2216	T	A	0,0511628	2020-12-11	United States
ORF1ab_795_NA	ORF1ab	795	SRR13705142	2650	C	-A	0,0824176	2020-12-11	United States
ORF1ab_868_NA	ORF1ab	868	SRR13705142	2868	T	+A	0,0775862	2020-12-11	United States
ORF1ab_963_C	ORF1ab	963	SRR13705142	3152	G	T	0,207273	2020-12-11	United States
ORF1ab_1012_NA	ORF1ab	1012	SRR13705142	3300	T	-A	0,106184	2020-12-11	United States
ORF1ab_1521_I	ORF1ab	1521	SRR13705142	4827	C	T	0,170513	2020-12-11	United States
ORF1ab_1696_NA	ORF1ab	1696	SRR13705142	5351	C	-A	0,1125	2020-12-11	United States
ORF1ab_1748_S	ORF1ab	1748	SRR13705142	5508	T	C	0,0734824	2020-12-11	United States
ORF1ab_2232_NA	ORF1ab	2232	SRR13705142	6961	G	+T	0,118343	2020-12-11	United States
ORF1ab_2303_NA	ORF1ab	2303	SRR13705142	7173	C	-T	0,152318	2020-12-11	United States
ORF1ab_2544_NA	ORF1ab	2544	SRR13705142	7897	T	-G	0,154054	2020-12-11	United States
ORF1ab_2632_I	ORF1ab	2632	SRR13705142	8160	C	T	0,12268	2020-12-11	United States
ORF1ab_2898_NA	ORF1ab	2898	SRR13705142	8958	C	-A	0,1875	2020-12-11	United States
ORF1ab_3352_F	ORF1ab	3352	SRR13705142	10319	C	T	0,999234	2020-12-11	United States
ORF1ab_3455_*	ORF1ab	3455	SRR13705142	10628	C	T	0,0942982	2020-12-11	United States
ORF1ab_3638_NA	ORF1ab	3638	SRR13705142	11179	G	-T	0,209343	2020-12-11	United States
ORF1ab_3670_NA	ORF1ab	3670	SRR13705142	11273	G	-T	0,179775	2020-12-11	United States
ORF1ab_3686_S	ORF1ab	3686	SRR13705142	11321	G	T	0,119205	2020-12-11	United States
ORF1ab_3699_I	ORF1ab	3699	SRR13705142	11361	C	T	0,209424	2020-12-11	United States
ORF1ab_3865_NA	ORF1ab	3865	SRR13705142	11859	T	-A	0,110497	2020-12-11	United States
ORF1ab_3917_NA	ORF1ab	3917	SRR13705142	12014	G	+T	0,0837696	2020-12-11	United States
ORF1ab_4220_S	ORF1ab	4220	SRR13705142	12923	C	T	0,998294	2020-12-11	United States
ORF1ab_81_P	ORF1ab	81	SRR13705142	13709	T	C	0,0915254	2020-12-11	United States
ORF1ab_284_I	ORF1ab	284	SRR13705142	14318	C	T	0,137097	2020-12-11	United States
ORF1ab_314_L	ORF1ab	314	SRR13705142	14408	C	T	0,998155	2020-12-11	United States
ORF1ab_1271_L	ORF1ab	1271	SRR13705142	17278	G	T	0,0536359	2020-12-11	United States
ORF1ab_1391_L	ORF1ab	1391	SRR13705142	17639	C	T	0,998124	2020-12-11	United States
ORF1ab_1653_D	ORF1ab	1653	SRR13705142	18424	A	G	1	2020-12-11	United States
ORF1ab_1665_T	ORF1ab	1665	SRR13705142	18460	C	A	0,154235	2020-12-11	United States
ORF1ab_2039_NA	ORF1ab	2039	SRR13705142	19582	G	-AT	0,0530973	2020-12-11	United States
ORF1ab_2357_NA	ORF1ab	2357	SRR13705142	20537	T	-A	0,719388	2020-12-11	United States
ORF1ab_2412_NA	ORF1ab	2412	SRR13705142	20703	C	-A	0,767442	2020-12-11	United States
ORF1ab_2474_V	ORF1ab	2474	SRR13705142	20888	G	T	0,308422	2020-12-11	United States
ORF1ab_2610_R	ORF1ab	2610	SRR13705142	21295	G	C	0,122549	2020-12-11	United States
ORF1ab_2613_C	ORF1ab	2613	SRR13705142	21304	C	T	0,994975	2020-12-11	United States
S_3_NA	S	3	SRR13705142	21569	G	+T	0,0637523	2020-12-11	United States
S_134_NA	S	134	SRR13705142	21962	C	-A	0,288889	2020-12-11	United States
S_146_NA	S	146	SRR13705142	22000	C	+A	0,0536131	2020-12-11	United States
S_614_NA	S	614	SRR13705142	23402	G	-A	0,0902208	2020-12-11	United States
S_614_G	S	614	SRR13705142	23403	A	G	1	2020-12-11	United States
S_781_NA	S	781	SRR13705142	23903	G	+T	0,0739437	2020-12-11	United States
S_900_L	S	900	SRR13705142	24260	A	T	0,0614754	2020-12-11	United States
S_900_K	S	900	SRR13705142	24261	T	A	0,0623742	2020-12-11	United States
S_930_V	S	930	SRR13705142	24351	C	T	0,154525	2020-12-11	United States
S_1081_NA	S	1081	SRR13705142	24803	A	-T	0,18854	2020-12-11	United States
S_1135_NA	S	1135	SRR13705142	24967	C	-A	0,20922	2020-12-11	United States
S_1137_NA	S	1137	SRR13705142	24971	G	-T	0,211608	2020-12-11	United States
ORF3a_57_H	ORF3a	57	SRR13705142	25563	G	T	0,997817	2020-12-11	United States
M_54_F	M	54	SRR13705142	26682	C	T	0,123441	2020-12-11	United States
M_84_T	M	84	SRR13705142	26773	T	C	0,138065	2020-12-11	United States
ORF7a_45_S	ORF7a	45	SRR13705142	27526	C	T	0,117117	2020-12-11	United States
N_67_S	N	67	SRR13705142	28472	C	T	1	2020-12-11	United States
N_133_F	N	133	SRR13705142	28670	G	T	0,0929791	2020-12-11	United States
N_199_L	N	199	SRR13705142	28869	C	T	0,990566	2020-12-11	United States
N_232_NA	N	232	SRR13705142	28969	C	-A	0,0859729	2020-12-11	United States
ORF1ab_265_I	ORF1ab	265	SRR13705143	1059	C	T	0,998696	2020-12-10	United States
ORF1ab_3158_T	ORF1ab	3158	SRR13705143	9738	G	C	0,996887	2020-12-10	United States
ORF1ab_314_L	ORF1ab	314	SRR13705143	14408	C	T	0,997072	2020-12-10	United States
ORF1ab_976_L	ORF1ab	976	SRR13705143	16394	C	T	0,999429	2020-12-10	United States
ORF1ab_1183_Y	ORF1ab	1183	SRR13705143	17014	G	T	0,999163	2020-12-10	United States
S_13_I	S	13	SRR13705143	21600	G	T	0,999318	2020-12-10	United States
S_152_C	S	152	SRR13705143	22018	G	T	0,999234	2020-12-10	United States
S_221_L	S	221	SRR13705143	22224	C	T	0,12602	2020-12-10	United States
S_452_R	S	452	SRR13705143	22917	T	G	0,998784	2020-12-10	United States
S_614_G	S	614	SRR13705143	23403	A	G	0,999591	2020-12-10	United States
ORF3a_57_H	ORF3a	57	SRR13705143	25563	G	T	0,99755	2020-12-10	United States
N_205_I	N	205	SRR13705143	28887	C	T	0,997177	2020-12-10	United States
ORF1ab_265_I	ORF1ab	265	SRR13705144	1059	C	T	0,998189	2020-12-04	United States
ORF1ab_3352_F	ORF1ab	3352	SRR13705144	10319	C	T	0,997795	2020-12-04	United States
ORF1ab_314_L	ORF1ab	314	SRR13705144	14408	C	T	0,997678	2020-12-04	United States
ORF1ab_1391_L	ORF1ab	1391	SRR13705144	17639	C	T	0,99936	2020-12-04	United States
ORF1ab_1653_D	ORF1ab	1653	SRR13705144	18424	A	G	0,999565	2020-12-04	United States
ORF1ab_2163_I	ORF1ab	2163	SRR13705144	19955	C	T	0,158066	2020-12-04	United States
ORF1ab_2613_C	ORF1ab	2613	SRR13705144	21304	C	T	0,998385	2020-12-04	United States
S_614_G	S	614	SRR13705144	23403	A	G	0,999066	2020-12-04	United States
S_1263_L	S	1263	SRR13705144	25350	C	T	0,172107	2020-12-04	United States
ORF3a_57_H	ORF3a	57	SRR13705144	25563	G	T	0,998721	2020-12-04	United States
ORF3a_172_V	ORF3a	172	SRR13705144	25907	G	T	0,95021	2020-12-04	United States
ORF8_24_L	ORF8	24	SRR13705144	27964	C	T	0,996162	2020-12-04	United States
N_67_S	N	67	SRR13705144	28472	C	T	0,998896	2020-12-04	United States
N_199_L	N	199	SRR13705144	28869	C	T	0,998995	2020-12-04	United States
ORF1ab_265_I	ORF1ab	265	SRR13705145	1059	C	T	0,999041	2020-12-05	United States
ORF1ab_3158_T	ORF1ab	3158	SRR13705145	9738	G	C	0,996278	2020-12-05	United States
ORF1ab_314_L	ORF1ab	314	SRR13705145	14408	C	T	0,997406	2020-12-05	United States
ORF1ab_976_L	ORF1ab	976	SRR13705145	16394	C	T	0,998812	2020-12-05	United States
ORF1ab_1183_Y	ORF1ab	1183	SRR13705145	17014	G	T	0,998954	2020-12-05	United States
S_13_I	S	13	SRR13705145	21600	G	T	0,999114	2020-12-05	United States
S_152_C	S	152	SRR13705145	22018	G	T	0,99943	2020-12-05	United States
S_452_R	S	452	SRR13705145	22917	T	G	0,998573	2020-12-05	United States
S_614_G	S	614	SRR13705145	23403	A	G	0,999638	2020-12-05	United States
ORF3a_57_H	ORF3a	57	SRR13705145	25563	G	T	0,998937	2020-12-05	United States
N_205_I	N	205	SRR13705145	28887	C	T	0,998626	2020-12-05	United States
ORF1ab_265_I	ORF1ab	265	SRR13705146	1059	C	T	0,998827	2020-12-10	United States
ORF1ab_1301_V	ORF1ab	1301	SRR13705146	4166	A	G	0,99989	2020-12-10	United States
ORF1ab_3352_F	ORF1ab	3352	SRR13705146	10319	C	T	0,998206	2020-12-10	United States
ORF1ab_3620_V	ORF1ab	3620	SRR13705146	11124	C	T	0,992873	2020-12-10	United States
ORF1ab_314_L	ORF1ab	314	SRR13705146	14408	C	T	0,997139	2020-12-10	United States
ORF1ab_1653_D	ORF1ab	1653	SRR13705146	18424	A	G	0,999462	2020-12-10	United States
ORF1ab_2613_C	ORF1ab	2613	SRR13705146	21304	C	T	0,998435	2020-12-10	United States
S_614_G	S	614	SRR13705146	23403	A	G	0,999557	2020-12-10	United States
ORF3a_57_H	ORF3a	57	SRR13705146	25563	G	T	0,99868	2020-12-10	United States
ORF3a_172_V	ORF3a	172	SRR13705146	25907	G	T	0,987754	2020-12-10	United States
E_73_F	E	73	SRR13705146	26461	C	T	0,996557	2020-12-10	United States
ORF8_24_L	ORF8	24	SRR13705146	27964	C	T	0,991184	2020-12-10	United States
N_67_S	N	67	SRR13705146	28472	C	T	0,999173	2020-12-10	United States
N_199_L	N	199	SRR13705146	28869	C	T	0,998609	2020-12-10	United States
ORF1ab_265_I	ORF1ab	265	SRR13705147	1059	C	T	0,997854	2020-12-10	United States
ORF1ab_1301_V	ORF1ab	1301	SRR13705147	4166	A	G	0,99969	2020-12-10	United States
ORF1ab_3352_F	ORF1ab	3352	SRR13705147	10319	C	T	0,997495	2020-12-10	United States
ORF1ab_3620_V	ORF1ab	3620	SRR13705147	11124	C	T	0,995618	2020-12-10	United States
ORF1ab_314_L	ORF1ab	314	SRR13705147	14408	C	T	0,996537	2020-12-10	United States
ORF1ab_1653_D	ORF1ab	1653	SRR13705147	18424	A	G	0,999377	2020-12-10	United States
ORF1ab_2613_C	ORF1ab	2613	SRR13705147	21304	C	T	0,9982	2020-12-10	United States
S_614_G	S	614	SRR13705147	23403	A	G	0,999791	2020-12-10	United States
ORF3a_57_H	ORF3a	57	SRR13705147	25563	G	T	0,997044	2020-12-10	United States
ORF3a_172_V	ORF3a	172	SRR13705147	25907	G	T	0,979317	2020-12-10	United States
E_73_F	E	73	SRR13705147	26461	C	T	0,997949	2020-12-10	United States
ORF8_24_L	ORF8	24	SRR13705147	27964	C	T	0,988981	2020-12-10	United States
N_67_S	N	67	SRR13705147	28472	C	T	0,999414	2020-12-10	United States
N_199_L	N	199	SRR13705147	28869	C	T	0,998972	2020-12-10	United States
ORF1ab_265_I	ORF1ab	265	SRR13705148	1059	C	T	0,996668	2020-12-14	United States
ORF1ab_3158_T	ORF1ab	3158	SRR13705148	9738	G	C	0,998319	2020-12-14	United States
ORF1ab_314_L	ORF1ab	314	SRR13705148	14408	C	T	0,997226	2020-12-14	United States
ORF1ab_976_L	ORF1ab	976	SRR13705148	16394	C	T	0,998275	2020-12-14	United States
ORF1ab_1183_Y	ORF1ab	1183	SRR13705148	17014	G	T	0,995702	2020-12-14	United States
S_13_I	S	13	SRR13705148	21600	G	T	0,996359	2020-12-14	United States
S_152_C	S	152	SRR13705148	22018	G	T	0,998957	2020-12-14	United States
S_452_R	S	452	SRR13705148	22917	T	G	0,999258	2020-12-14	United States
S_614_G	S	614	SRR13705148	23403	A	G	0,999044	2020-12-14	United States
ORF3a_57_H	ORF3a	57	SRR13705148	25563	G	T	0,989309	2020-12-14	United States
N_205_I	N	205	SRR13705148	28887	C	T	0,9989	2020-12-14	United States
ORF1ab_98_V	ORF1ab	98	SRR13705150	558	G	T	0,0588235	2020-12-13	United States
ORF1ab_735_S	ORF1ab	735	SRR13705150	2468	G	T	0,0593645	2020-12-13	United States
ORF1ab_745_NA	ORF1ab	745	SRR13705150	2498	G	+A	0,0505338	2020-12-13	United States
ORF1ab_1287_A	ORF1ab	1287	SRR13705150	4125	T	C	1	2020-12-13	United States
ORF1ab_1420_V	ORF1ab	1420	SRR13705150	4524	C	T	0,99729	2020-12-13	United States
ORF1ab_1847_R	ORF1ab	1847	SRR13705150	5804	T	C	0,996622	2020-12-13	United States
ORF1ab_1862_S	ORF1ab	1862	SRR13705150	5849	C	T	1	2020-12-13	United States
ORF1ab_314_L	ORF1ab	314	SRR13705150	14408	C	T	0,996694	2020-12-13	United States
S_614_G	S	614	SRR13705150	23403	A	G	1	2020-12-13	United States
ORF3a_78_Y	ORF3a	78	SRR13705150	25624	C	T	0,0557682	2020-12-13	United States
ORF8_32_L	ORF8	32	SRR13705150	27987	G	T	0,999226	2020-12-13	United States
N_194_L	N	194	SRR13705150	28854	C	T	0,998817	2020-12-13	United States
N_215_S	N	215	SRR13705150	28916	G	A	1	2020-12-13	United States
N_258_NA	N	258	SRR13705150	29046	C	-T	0,0662252	2020-12-13	United States
ORF1ab_265_I	ORF1ab	265	SRR13705151	1059	C	T	0,998424	2020-12-11	United States
ORF1ab_1301_V	ORF1ab	1301	SRR13705151	4166	A	G	0,999709	2020-12-11	United States
ORF1ab_3352_F	ORF1ab	3352	SRR13705151	10319	C	T	0,99887	2020-12-11	United States
ORF1ab_3620_V	ORF1ab	3620	SRR13705151	11124	C	T	0,996593	2020-12-11	United States
ORF1ab_314_L	ORF1ab	314	SRR13705151	14408	C	T	0,99817	2020-12-11	United States
ORF1ab_1653_D	ORF1ab	1653	SRR13705151	18424	A	G	0,999458	2020-12-11	United States
ORF1ab_2613_C	ORF1ab	2613	SRR13705151	21304	C	T	0,998419	2020-12-11	United States
S_614_G	S	614	SRR13705151	23403	A	G	0,999414	2020-12-11	United States
ORF3a_57_H	ORF3a	57	SRR13705151	25563	G	T	0,998667	2020-12-11	United States
ORF3a_172_V	ORF3a	172	SRR13705151	25907	G	T	0,95723	2020-12-11	United States
E_73_F	E	73	SRR13705151	26461	C	T	0,998732	2020-12-11	United States
ORF8_24_L	ORF8	24	SRR13705151	27964	C	T	0,993731	2020-12-11	United States
N_67_S	N	67	SRR13705151	28472	C	T	0,999545	2020-12-11	United States
N_199_L	N	199	SRR13705151	28869	C	T	0,998378	2020-12-11	United States
ORF1ab_156_N	ORF1ab	156	SRR13705152	731	G	A	0,142857	2020-12-11	United States
ORF1ab_156_NA	ORF1ab	156	SRR13705152	732	A	+T	0,166307	2020-12-11	United States
ORF1ab_265_I	ORF1ab	265	SRR13705152	1059	C	T	0,999428	2020-12-11	United States
ORF1ab_289_NA	ORF1ab	289	SRR13705152	1130	G	-A	0,0503979	2020-12-11	United States
ORF1ab_943_NA	ORF1ab	943	SRR13705152	3094	A	-T	0,100775	2020-12-11	United States
ORF1ab_1301_V	ORF1ab	1301	SRR13705152	4166	A	G	1	2020-12-11	United States
ORF1ab_1700_NA	ORF1ab	1700	SRR13705152	5365	C	-A	0,0966184	2020-12-11	United States
ORF1ab_1976_I	ORF1ab	1976	SRR13705152	6192	C	T	0,138272	2020-12-11	United States
ORF1ab_2181_NA	ORF1ab	2181	SRR13705152	6807	C	+T	0,0515247	2020-12-11	United States
ORF1ab_2443_NA	ORF1ab	2443	SRR13705152	7594	C	-T	0,0566667	2020-12-11	United States
ORF1ab_3352_F	ORF1ab	3352	SRR13705152	10319	C	T	0,997864	2020-12-11	United States
ORF1ab_3372_E	ORF1ab	3372	SRR13705152	10380	G	A	0,0811966	2020-12-11	United States
ORF1ab_3620_V	ORF1ab	3620	SRR13705152	11124	C	T	0,98705	2020-12-11	United States
ORF1ab_3676_V	ORF1ab	3676	SRR13705152	11292	G	T	0,107456	2020-12-11	United States
ORF1ab_3768_NA	ORF1ab	3768	SRR13705152	11567	A	-T	0,0958991	2020-12-11	United States
ORF1ab_154_NA	ORF1ab	154	SRR13705152	13927	T	-ATG	0,0515695	2020-12-11	United States
ORF1ab_314_L	ORF1ab	314	SRR13705152	14408	C	T	0,990625	2020-12-11	United States
ORF1ab_769_N	ORF1ab	769	SRR13705152	15773	G	A	0,0543071	2020-12-11	United States
ORF1ab_1012_NA	ORF1ab	1012	SRR13705152	16501	G	+T	0,0875764	2020-12-11	United States
ORF1ab_1522_NA	ORF1ab	1522	SRR13705152	18032	C	-T	0,0734394	2020-12-11	United States
ORF1ab_1653_D	ORF1ab	1653	SRR13705152	18424	A	G	1	2020-12-11	United States
ORF1ab_1970_NA	ORF1ab	1970	SRR13705152	19376	A	+T	0,0861378	2020-12-11	United States
ORF1ab_2613_C	ORF1ab	2613	SRR13705152	21304	C	T	0,998826	2020-12-11	United States
S_174_NA	S	174	SRR13705152	22083	C	+T	0,0727003	2020-12-11	United States
S_614_G	S	614	SRR13705152	23403	A	G	1	2020-12-11	United States
S_775_NA	S	775	SRR13705152	23887	C	+A	0,102473	2020-12-11	United States
S_1041_NA	S	1041	SRR13705152	24684	A	+T	0,0635209	2020-12-11	United States
ORF3a_57_H	ORF3a	57	SRR13705152	25563	G	T	0,997126	2020-12-11	United States
E_73_F	E	73	SRR13705152	26461	C	T	0,994728	2020-12-11	United States
M_87_H	M	87	SRR13705152	26782	T	A	0,0609653	2020-12-11	United States
ORF7a_5_P	ORF7a	5	SRR13705152	27407	T	C	0,0754813	2020-12-11	United States
ORF8_24_L	ORF8	24	SRR13705152	27964	C	T	0,988345	2020-12-11	United States
N_63_NA	N	63	SRR13705152	28460	G	+A	0,063121	2020-12-11	United States
N_67_S	N	67	SRR13705152	28472	C	T	0,99875	2020-12-11	United States
N_199_L	N	199	SRR13705152	28869	C	T	1	2020-12-11	United States
ORF1ab_265_I	ORF1ab	265	SRR13705153	1059	C	T	0,998742	2020-12-11	United States
ORF1ab_1301_V	ORF1ab	1301	SRR13705153	4166	A	G	0,999716	2020-12-11	United States
ORF1ab_3352_F	ORF1ab	3352	SRR13705153	10319	C	T	0,997681	2020-12-11	United States
ORF1ab_3620_V	ORF1ab	3620	SRR13705153	11124	C	T	0,994518	2020-12-11	United States
ORF1ab_314_L	ORF1ab	314	SRR13705153	14408	C	T	0,997646	2020-12-11	United States
ORF1ab_1653_D	ORF1ab	1653	SRR13705153	18424	A	G	0,999319	2020-12-11	United States
ORF1ab_2613_C	ORF1ab	2613	SRR13705153	21304	C	T	0,997718	2020-12-11	United States
S_614_G	S	614	SRR13705153	23403	A	G	0,9996	2020-12-11	United States
ORF3a_57_H	ORF3a	57	SRR13705153	25563	G	T	0,998056	2020-12-11	United States
ORF3a_172_V	ORF3a	172	SRR13705153	25907	G	T	0,984615	2020-12-11	United States
E_73_F	E	73	SRR13705153	26461	C	T	0,997714	2020-12-11	United States
ORF8_24_L	ORF8	24	SRR13705153	27964	C	T	0,990958	2020-12-11	United States
N_67_S	N	67	SRR13705153	28472	C	T	0,999006	2020-12-11	United States
N_199_L	N	199	SRR13705153	28869	C	T	0,997988	2020-12-11	United States
ORF1ab_265_I	ORF1ab	265	SRR13705154	1059	C	T	0,998884	2020-12-11	United States
ORF1ab_944_L	ORF1ab	944	SRR13705154	3096	C	T	0,0981818	2020-12-11	United States
ORF1ab_3362_S	ORF1ab	3362	SRR13705154	10349	C	T	0,0655951	2020-12-11	United States
ORF1ab_4205_V	ORF1ab	4205	SRR13705154	12878	A	G	0,999291	2020-12-11	United States
ORF1ab_314_L	ORF1ab	314	SRR13705154	14408	C	T	0,999181	2020-12-11	United States
ORF1ab_1183_Y	ORF1ab	1183	SRR13705154	17014	G	T	0,997569	2020-12-11	United States
ORF1ab_1184_NA	ORF1ab	1184	SRR13705154	17019	G	+T	0,0515532	2020-12-11	United States
ORF1ab_2020_Y	ORF1ab	2020	SRR13705154	19525	G	T	0,0644641	2020-12-11	United States
S_13_I	S	13	SRR13705154	21600	G	T	0,998062	2020-12-11	United States
S_152_C	S	152	SRR13705154	22018	G	T	1	2020-12-11	United States
S_452_R	S	452	SRR13705154	22917	T	G	1	2020-12-11	United States
S_614_G	S	614	SRR13705154	23403	A	G	1	2020-12-11	United States
ORF3a_57_H	ORF3a	57	SRR13705154	25563	G	T	0,994862	2020-12-11	United States
ORF3a_240_S	ORF3a	240	SRR13705154	26110	C	T	0,07	2020-12-11	United States
ORF7a_104_F	ORF7a	104	SRR13705154	27703	G	T	1	2020-12-11	United States
N_168_S	N	168	SRR13705154	28775	C	T	0,995726	2020-12-11	United States
N_205_I	N	205	SRR13705154	28887	C	T	0,996364	2020-12-11	United States
ORF10_13_T	ORF10	13	SRR13705154	29595	T	C	0,0668724	2020-12-11	United States
ORF1ab_147_N	ORF1ab	147	SRR13705155	704	G	A	0,996811	2020-12-11	United States
ORF1ab_1306_T	ORF1ab	1306	SRR13705155	4181	G	A	0,998751	2020-12-11	United States
ORF1ab_3395_L	ORF1ab	3395	SRR13705155	10449	C	T	0,993402	2020-12-11	United States
ORF1ab_82_R	ORF1ab	82	SRR13705155	13712	A	G	0,999792	2020-12-11	United States
ORF1ab_314_L	ORF1ab	314	SRR13705155	14408	C	T	0,997748	2020-12-11	United States
ORF1ab_1182_L	ORF1ab	1182	SRR13705155	17012	C	T	0,996406	2020-12-11	United States
ORF1ab_1778_K	ORF1ab	1778	SRR13705155	18799	C	A	0,999304	2020-12-11	United States
ORF1ab_1779_I	ORF1ab	1779	SRR13705155	18803	G	T	0,999312	2020-12-11	United States
ORF1ab_2432_I	ORF1ab	2432	SRR13705155	20762	C	T	0,998854	2020-12-11	United States
S_614_G	S	614	SRR13705155	23403	A	G	0,999475	2020-12-11	United States
ORF8_106_*	ORF8	106	SRR13705155	28209	G	T	0,0580863	2020-12-11	United States
N_194_L	N	194	SRR13705155	28854	C	T	0,998733	2020-12-11	United States
N_381_V	N	381	SRR13705155	29415	C	T	0,999774	2020-12-11	United States
ORF1ab_265_I	ORF1ab	265	SRR13705156	1059	C	T	1	2020-12-08	United States
ORF1ab_3352_F	ORF1ab	3352	SRR13705156	10319	C	T	0,99531	2020-12-08	United States
ORF1ab_3725_S	ORF1ab	3725	SRR13705156	11439	A	G	0,0503247	2020-12-08	United States
ORF1ab_314_L	ORF1ab	314	SRR13705156	14408	C	T	0,995683	2020-12-08	United States
ORF1ab_909_S	ORF1ab	909	SRR13705156	16192	C	T	0,99115	2020-12-08	United States
ORF1ab_1653_D	ORF1ab	1653	SRR13705156	18424	A	G	1	2020-12-08	United States
ORF1ab_1838_Y	ORF1ab	1838	SRR13705156	18979	C	T	0,0553678	2020-12-08	United States
ORF1ab_2613_C	ORF1ab	2613	SRR13705156	21304	C	T	0,998805	2020-12-08	United States
S_78_S	S	78	SRR13705156	21796	G	T	0,0620592	2020-12-08	United States
S_614_G	S	614	SRR13705156	23403	A	G	1	2020-12-08	United States
S_1191_N	S	1191	SRR13705156	25135	G	T	0,998675	2020-12-08	United States
ORF3a_57_H	ORF3a	57	SRR13705156	25563	G	T	0,994457	2020-12-08	United States
ORF3a_108_F	ORF3a	108	SRR13705156	25714	C	T	0,0514469	2020-12-08	United States
ORF3a_172_V	ORF3a	172	SRR13705156	25907	G	T	1	2020-12-08	United States
ORF8_24_L	ORF8	24	SRR13705156	27964	C	T	0,984772	2020-12-08	United States
N_67_S	N	67	SRR13705156	28472	C	T	0,998971	2020-12-08	United States
N_199_L	N	199	SRR13705156	28869	C	T	1	2020-12-08	United States
ORF1ab_60_NA	ORF1ab	60	SRR13705158	443	G	-T	0,0515021	2020-12-10	United States
ORF1ab_84_NA	ORF1ab	84	SRR13705158	517	T	-ATG	0,10951	2020-12-10	United States
ORF1ab_113_K	ORF1ab	113	SRR13705158	602	G	A	0,0676692	2020-12-10	United States
ORF1ab_1192_K	ORF1ab	1192	SRR13705158	3839	G	A	0,0589744	2020-12-10	United States
ORF1ab_1205_K	ORF1ab	1205	SRR13705158	3878	G	A	0,184158	2020-12-10	United States
ORF1ab_1421_NA	ORF1ab	1421	SRR13705158	4528	A	-TTTTACT	0,136842	2020-12-10	United States
ORF1ab_1561_NA	ORF1ab	1561	SRR13705158	4947	C	-T	0,229522	2020-12-10	United States
ORF1ab_1703_T	ORF1ab	1703	SRR13705158	5373	G	C	0,0511945	2020-12-10	United States
ORF1ab_1801_D	ORF1ab	1801	SRR13705158	5668	G	C	0,0625	2020-12-10	United States
ORF1ab_1811_NA	ORF1ab	1811	SRR13705158	5697	C	-T	0,0745192	2020-12-10	United States
ORF1ab_1846_*	ORF1ab	1846	SRR13705158	5803	T	A	0,059375	2020-12-10	United States
ORF1ab_1847_R	ORF1ab	1847	SRR13705158	5804	T	C	1	2020-12-10	United States
ORF1ab_1862_S	ORF1ab	1862	SRR13705158	5849	C	T	1	2020-12-10	United States
ORF1ab_2816_F	ORF1ab	2816	SRR13705158	8711	G	T	0,0909091	2020-12-10	United States
ORF1ab_314_L	ORF1ab	314	SRR13705158	14408	C	T	0,99912	2020-12-10	United States
ORF1ab_826_NA	ORF1ab	826	SRR13705158	15945	A	-AG	0,0677966	2020-12-10	United States
ORF1ab_1052_I	ORF1ab	1052	SRR13705158	16622	G	T	0,0746102	2020-12-10	United States
ORF1ab_1683_*	ORF1ab	1683	SRR13705158	18516	G	A	0,0659722	2020-12-10	United States
S_475_S	S	475	SRR13705158	22985	G	T	1	2020-12-10	United States
S_614_G	S	614	SRR13705158	23403	A	G	1	2020-12-10	United States
S_788_V	S	788	SRR13705158	23924	A	G	0,12939	2020-12-10	United States
ORF3a_17_NA	ORF3a	17	SRR13705158	25441	C	-A	0,0575107	2020-12-10	United States
ORF7a_17_F	ORF7a	17	SRR13705158	27442	C	T	0,0503565	2020-12-10	United States
ORF7a_45_Q	ORF7a	45	SRR13705158	27527	C	A	0,055205	2020-12-10	United States
ORF8_32_L	ORF8	32	SRR13705158	27987	G	T	0,999482	2020-12-10	United States
N_141_I	N	141	SRR13705158	28695	C	T	0,143273	2020-12-10	United States
N_194_L	N	194	SRR13705158	28854	C	T	1	2020-12-10	United States
N_216_E	N	216	SRR13705158	28921	T	G	0,0772358	2020-12-10	United States
ORF1ab_265_I	ORF1ab	265	SRR13705160	1059	C	T	0,999217	2020-11-28	United States
ORF1ab_3352_F	ORF1ab	3352	SRR13705160	10319	C	T	0,997456	2020-11-28	United States
ORF1ab_314_L	ORF1ab	314	SRR13705160	14408	C	T	0,99705	2020-11-28	United States
ORF1ab_1391_L	ORF1ab	1391	SRR13705160	17639	C	T	0,998925	2020-11-28	United States
ORF1ab_1653_D	ORF1ab	1653	SRR13705160	18424	A	G	0,971171	2020-11-28	United States
ORF1ab_2613_C	ORF1ab	2613	SRR13705160	21304	C	T	0,998792	2020-11-28	United States
S_614_G	S	614	SRR13705160	23403	A	G	0,999499	2020-11-28	United States
ORF3a_57_H	ORF3a	57	SRR13705160	25563	G	T	0,999198	2020-11-28	United States
ORF3a_172_V	ORF3a	172	SRR13705160	25907	G	T	0,967033	2020-11-28	United States
ORF8_24_L	ORF8	24	SRR13705160	27964	C	T	0,990506	2020-11-28	United States
N_67_S	N	67	SRR13705160	28472	C	T	0,998701	2020-11-28	United States
N_199_L	N	199	SRR13705160	28869	C	T	0,948918	2020-11-28	United States
ORF1ab_85_NA	ORF1ab	85	SRR13705161	518	A	-TGGTT	0,0604982	2020-12-02	United States
ORF1ab_265_I	ORF1ab	265	SRR13705161	1059	C	T	0,999265	2020-12-02	United States
ORF1ab_984_I	ORF1ab	984	SRR13705161	3216	G	T	1	2020-12-02	United States
ORF1ab_1873_H	ORF1ab	1873	SRR13705161	5882	T	C	0,0511628	2020-12-02	United States
ORF1ab_2606_I	ORF1ab	2606	SRR13705161	8083	G	A	1	2020-12-02	United States
ORF1ab_3352_F	ORF1ab	3352	SRR13705161	10319	C	T	0,998791	2020-12-02	United States
ORF1ab_314_L	ORF1ab	314	SRR13705161	14408	C	T	1	2020-12-02	United States
ORF1ab_775_L	ORF1ab	775	SRR13705161	15791	C	T	0,0535506	2020-12-02	United States
ORF1ab_1653_D	ORF1ab	1653	SRR13705161	18424	A	G	1	2020-12-02	United States
ORF1ab_2172_NA	ORF1ab	2172	SRR13705161	19983	C	+T	0,057971	2020-12-02	United States
ORF1ab_2253_NA	ORF1ab	2253	SRR13705161	20224	G	-A	0,054878	2020-12-02	United States
ORF1ab_2613_C	ORF1ab	2613	SRR13705161	21304	C	T	0,997006	2020-12-02	United States
S_242_F	S	242	SRR13705161	22286	C	T	1	2020-12-02	United States
S_614_G	S	614	SRR13705161	23403	A	G	1	2020-12-02	United States
ORF3a_57_H	ORF3a	57	SRR13705161	25563	G	T	0,997464	2020-12-02	United States
E_71_S	E	71	SRR13705161	26455	C	T	1	2020-12-02	United States
M_106_M	M	106	SRR13705161	26839	C	T	0,0568761	2020-12-02	United States
ORF8_24_L	ORF8	24	SRR13705161	27964	C	T	0,990228	2020-12-02	United States
N_67_S	N	67	SRR13705161	28472	C	T	0,996967	2020-12-02	United States
N_199_L	N	199	SRR13705161	28869	C	T	1	2020-12-02	United States
ORF1ab_207_C	ORF1ab	207	SRR13705162	884	C	T	0,993041	2020-12-05	United States
ORF1ab_265_I	ORF1ab	265	SRR13705162	1059	C	T	0,999601	2020-12-05	United States
ORF1ab_2125_Y	ORF1ab	2125	SRR13705162	6638	C	T	0,999263	2020-12-05	United States
ORF1ab_2606_I	ORF1ab	2606	SRR13705162	8083	G	A	0,999841	2020-12-05	United States
ORF1ab_3352_F	ORF1ab	3352	SRR13705162	10319	C	T	0,998236	2020-12-05	United States
ORF1ab_3603_NA	ORF1ab	3603	SRR13705162	11074	C	+T	0,0843514	2020-12-05	United States
ORF1ab_3606_F	ORF1ab	3606	SRR13705162	11083	G	T	0,999257	2020-12-05	United States
ORF1ab_3930_F	ORF1ab	3930	SRR13705162	12053	C	T	0,997759	2020-12-05	United States
ORF1ab_314_L	ORF1ab	314	SRR13705162	14408	C	T	0,997705	2020-12-05	United States
ORF1ab_861_I	ORF1ab	861	SRR13705162	16049	C	T	0,999469	2020-12-05	United States
ORF1ab_1653_D	ORF1ab	1653	SRR13705162	18424	A	G	0,999164	2020-12-05	United States
ORF1ab_2613_C	ORF1ab	2613	SRR13705162	21304	C	T	0,998496	2020-12-05	United States
S_3_NA	S	3	SRR13705162	21569	G	+T	0,0539262	2020-12-05	United States
S_5_F	S	5	SRR13705162	21575	C	T	1	2020-12-05	United States
S_359_N	S	359	SRR13705162	22638	G	A	1	2020-12-05	United States
S_614_G	S	614	SRR13705162	23403	A	G	0,998964	2020-12-05	United States
S_677_H	S	677	SRR13705162	23593	G	T	0,999051	2020-12-05	United States
ORF3a_57_H	ORF3a	57	SRR13705162	25563	G	T	0,998566	2020-12-05	United States
ORF3a_172_V	ORF3a	172	SRR13705162	25907	G	T	0,998282	2020-12-05	United States
ORF8_24_L	ORF8	24	SRR13705162	27964	C	T	0,994229	2020-12-05	United States
N_67_S	N	67	SRR13705162	28472	C	T	0,999053	2020-12-05	United States
N_199_L	N	199	SRR13705162	28869	C	T	1	2020-12-05	United States
N_377_Y	N	377	SRR13705162	29402	G	T	0,99917	2020-12-05	United States
ORF1ab_207_C	ORF1ab	207	SRR13705163	884	C	T	0,997462	2020-12-05	United States
ORF1ab_265_I	ORF1ab	265	SRR13705163	1059	C	T	0,995885	2020-12-05	United States
ORF1ab_1047_G	ORF1ab	1047	SRR13705163	3405	A	G	0,0512249	2020-12-05	United States
ORF1ab_2125_Y	ORF1ab	2125	SRR13705163	6638	C	T	1	2020-12-05	United States
ORF1ab_2606_I	ORF1ab	2606	SRR13705163	8083	G	A	1	2020-12-05	United States
ORF1ab_3352_F	ORF1ab	3352	SRR13705163	10319	C	T	1	2020-12-05	United States
ORF1ab_3606_NA	ORF1ab	3606	SRR13705163	11082	T	-G	0,0674603	2020-12-05	United States
ORF1ab_3606_F	ORF1ab	3606	SRR13705163	11083	G	T	1	2020-12-05	United States
ORF1ab_3930_F	ORF1ab	3930	SRR13705163	12053	C	T	1	2020-12-05	United States
ORF1ab_314_L	ORF1ab	314	SRR13705163	14408	C	T	1	2020-12-05	United States
ORF1ab_861_I	ORF1ab	861	SRR13705163	16049	C	T	0,999227	2020-12-05	United States
ORF1ab_1653_D	ORF1ab	1653	SRR13705163	18424	A	G	1	2020-12-05	United States
S_3_NA	S	3	SRR13705163	21569	G	+T	0,0866142	2020-12-05	United States
S_359_N	S	359	SRR13705163	22638	G	A	0,996732	2020-12-05	United States
S_614_G	S	614	SRR13705163	23403	A	G	1	2020-12-05	United States
S_677_H	S	677	SRR13705163	23593	G	T	1	2020-12-05	United States
ORF3a_57_H	ORF3a	57	SRR13705163	25563	G	T	0,993122	2020-12-05	United States
ORF8_24_L	ORF8	24	SRR13705163	27964	C	T	0,996269	2020-12-05	United States
N_67_S	N	67	SRR13705163	28472	C	T	1	2020-12-05	United States
ORF1ab_265_I	ORF1ab	265	SRR13705164	1059	C	T	0,997653	2020-12-02	United States
ORF1ab_3353_R	ORF1ab	3353	SRR13705164	10323	A	G	0,999449	2020-12-02	United States
ORF1ab_3483_F	ORF1ab	3483	SRR13705164	10712	C	T	0,999683	2020-12-02	United States
ORF1ab_314_L	ORF1ab	314	SRR13705164	14408	C	T	0,998816	2020-12-02	United States
ORF1ab_1167_D	ORF1ab	1167	SRR13705164	16968	G	T	1	2020-12-02	United States
ORF1ab_2575_V	ORF1ab	2575	SRR13705164	21191	C	T	0,06	2020-12-02	United States
S_614_G	S	614	SRR13705164	23403	A	G	0,999443	2020-12-02	United States
S_1219_C	S	1219	SRR13705164	25217	G	T	0,988257	2020-12-02	United States
ORF3a_57_H	ORF3a	57	SRR13705164	25563	G	T	0,996935	2020-12-02	United States
ORF7a_96_F	ORF7a	96	SRR13705164	27679	C	T	1	2020-12-02	United States
N_190_I	N	190	SRR13705164	28842	G	T	1	2020-12-02	United States
ORF1ab_265_I	ORF1ab	265	SRR13705165	1059	C	T	0,998373	2020-12-02	United States
ORF1ab_3353_R	ORF1ab	3353	SRR13705165	10323	A	G	1	2020-12-02	United States
ORF1ab_3483_F	ORF1ab	3483	SRR13705165	10712	C	T	1	2020-12-02	United States
ORF1ab_314_L	ORF1ab	314	SRR13705165	14408	C	T	0,998982	2020-12-02	United States
ORF1ab_1167_D	ORF1ab	1167	SRR13705165	16968	G	T	0,999061	2020-12-02	United States
S_614_G	S	614	SRR13705165	23403	A	G	1	2020-12-02	United States
S_1219_C	S	1219	SRR13705165	25217	G	T	0,987051	2020-12-02	United States
ORF3a_57_H	ORF3a	57	SRR13705165	25563	G	T	0,997148	2020-12-02	United States
ORF7a_96_F	ORF7a	96	SRR13705165	27679	C	T	0,999668	2020-12-02	United States
N_190_I	N	190	SRR13705165	28842	G	T	0,992308	2020-12-02	United States
ORF1ab_207_C	ORF1ab	207	SRR13705166	884	C	T	0,990525	2020-12-12	United States
ORF1ab_265_I	ORF1ab	265	SRR13705166	1059	C	T	0,999403	2020-12-12	United States
ORF1ab_885_L	ORF1ab	885	SRR13705166	2919	C	T	0,934015	2020-12-12	United States
ORF1ab_2125_Y	ORF1ab	2125	SRR13705166	6638	C	T	0,999665	2020-12-12	United States
ORF1ab_2606_I	ORF1ab	2606	SRR13705166	8083	G	A	0,999355	2020-12-12	United States
ORF1ab_3352_F	ORF1ab	3352	SRR13705166	10319	C	T	0,997549	2020-12-12	United States
ORF1ab_3603_NA	ORF1ab	3603	SRR13705166	11074	C	+T	0,077042	2020-12-12	United States
ORF1ab_3606_NA	ORF1ab	3606	SRR13705166	11082	T	-G	0,0505512	2020-12-12	United States
ORF1ab_3606_F	ORF1ab	3606	SRR13705166	11083	G	T	1	2020-12-12	United States
ORF1ab_3930_F	ORF1ab	3930	SRR13705166	12053	C	T	0,999091	2020-12-12	United States
ORF1ab_314_L	ORF1ab	314	SRR13705166	14408	C	T	0,996876	2020-12-12	United States
ORF1ab_861_I	ORF1ab	861	SRR13705166	16049	C	T	0,999437	2020-12-12	United States
ORF1ab_1653_D	ORF1ab	1653	SRR13705166	18424	A	G	0,999687	2020-12-12	United States
ORF1ab_2613_C	ORF1ab	2613	SRR13705166	21304	C	T	0,997796	2020-12-12	United States
S_3_NA	S	3	SRR13705166	21569	G	+T	0,0507786	2020-12-12	United States
S_5_F	S	5	SRR13705166	21575	C	T	0,999826	2020-12-12	United States
S_359_N	S	359	SRR13705166	22638	G	A	0,997249	2020-12-12	United States
S_614_G	S	614	SRR13705166	23403	A	G	0,999488	2020-12-12	United States
S_677_H	S	677	SRR13705166	23593	G	T	0,999017	2020-12-12	United States
ORF3a_57_H	ORF3a	57	SRR13705166	25563	G	T	0,998583	2020-12-12	United States
ORF3a_172_V	ORF3a	172	SRR13705166	25907	G	T	0,982852	2020-12-12	United States
ORF8_24_L	ORF8	24	SRR13705166	27964	C	T	0,991605	2020-12-12	United States
N_67_S	N	67	SRR13705166	28472	C	T	0,998661	2020-12-12	United States
N_199_L	N	199	SRR13705166	28869	C	T	0,998397	2020-12-12	United States
N_377_Y	N	377	SRR13705166	29402	G	T	0,999287	2020-12-12	United States
ORF1ab_265_I	ORF1ab	265	SRR13705168	1059	C	T	0,999268	2020-12-09	United States
ORF1ab_3353_R	ORF1ab	3353	SRR13705168	10323	A	G	0,998799	2020-12-09	United States
ORF1ab_3483_F	ORF1ab	3483	SRR13705168	10712	C	T	1	2020-12-09	United States
ORF1ab_314_L	ORF1ab	314	SRR13705168	14408	C	T	0,997419	2020-12-09	United States
ORF1ab_1167_D	ORF1ab	1167	SRR13705168	16968	G	T	0,998708	2020-12-09	United States
S_76_I	S	76	SRR13705168	21789	C	T	0,0642928	2020-12-09	United States
S_614_G	S	614	SRR13705168	23403	A	G	0,999767	2020-12-09	United States
S_1219_C	S	1219	SRR13705168	25217	G	T	0,990646	2020-12-09	United States
ORF3a_57_H	ORF3a	57	SRR13705168	25563	G	T	0,997991	2020-12-09	United States
ORF7a_96_F	ORF7a	96	SRR13705168	27679	C	T	0,999578	2020-12-09	United States
N_190_I	N	190	SRR13705168	28842	G	T	0,996835	2020-12-09	United States
ORF1ab_265_I	ORF1ab	265	SRR13705169	1059	C	T	0,997145	2020-12-09	United States
ORF1ab_3352_F	ORF1ab	3352	SRR13705169	10319	C	T	0,996101	2020-12-09	United States
ORF1ab_3497_V	ORF1ab	3497	SRR13705169	10755	C	T	0,968333	2020-12-09	United States
ORF1ab_314_L	ORF1ab	314	SRR13705169	14408	C	T	0,999091	2020-12-09	United States
ORF1ab_1653_D	ORF1ab	1653	SRR13705169	18424	A	G	0,999651	2020-12-09	United States
ORF1ab_2613_C	ORF1ab	2613	SRR13705169	21304	C	T	0,98196	2020-12-09	United States
S_614_G	S	614	SRR13705169	23403	A	G	0,999219	2020-12-09	United States
ORF3a_57_H	ORF3a	57	SRR13705169	25563	G	T	0,99144	2020-12-09	United States
ORF3a_172_V	ORF3a	172	SRR13705169	25907	G	T	0,992512	2020-12-09	United States
ORF8_24_L	ORF8	24	SRR13705169	27964	C	T	0,99747	2020-12-09	United States
N_67_S	N	67	SRR13705169	28472	C	T	1	2020-12-09	United States
N_199_L	N	199	SRR13705169	28869	C	T	0,996551	2020-12-09	United States
ORF1ab_265_I	ORF1ab	265	SRR13705170	1059	C	T	0,998744	2020-12-09	United States
ORF1ab_3353_R	ORF1ab	3353	SRR13705170	10323	A	G	0,999568	2020-12-09	United States
ORF1ab_3483_F	ORF1ab	3483	SRR13705170	10712	C	T	0,999682	2020-12-09	United States
ORF1ab_314_L	ORF1ab	314	SRR13705170	14408	C	T	0,997872	2020-12-09	United States
ORF1ab_1167_D	ORF1ab	1167	SRR13705170	16968	G	T	0,999765	2020-12-09	United States
S_614_G	S	614	SRR13705170	23403	A	G	0,999945	2020-12-09	United States
S_1219_C	S	1219	SRR13705170	25217	G	T	0,988748	2020-12-09	United States
ORF3a_57_H	ORF3a	57	SRR13705170	25563	G	T	0,997594	2020-12-09	United States
ORF7a_96_F	ORF7a	96	SRR13705170	27679	C	T	0,999202	2020-12-09	United States
N_190_I	N	190	SRR13705170	28842	G	T	0,99855	2020-12-09	United States
ORF1ab_124_C	ORF1ab	124	SRR13705172	635	C	T	0,154158	2020-11-04	United States
ORF1ab_265_I	ORF1ab	265	SRR13705172	1059	C	T	0,997579	2020-11-04	United States
ORF1ab_3352_F	ORF1ab	3352	SRR13705172	10319	C	T	0,997227	2020-11-04	United States
ORF1ab_314_L	ORF1ab	314	SRR13705172	14408	C	T	0,997739	2020-11-04	United States
ORF1ab_767_L	ORF1ab	767	SRR13705172	15766	G	T	0,995413	2020-11-04	United States
ORF1ab_1653_D	ORF1ab	1653	SRR13705172	18424	A	G	0,999015	2020-11-04	United States
ORF1ab_1691_L	ORF1ab	1691	SRR13705172	18538	G	T	0,997625	2020-11-04	United States
ORF1ab_2355_K	ORF1ab	2355	SRR13705172	20530	G	A	0,092	2020-11-04	United States
ORF1ab_2365_NA	ORF1ab	2365	SRR13705172	20560	G	+T	0,0642458	2020-11-04	United States
ORF1ab_2382_NA	ORF1ab	2382	SRR13705172	20611	C	+T	0,061753	2020-11-04	United States
ORF1ab_2427_NA	ORF1ab	2427	SRR13705172	20748	T	-G	0,0860806	2020-11-04	United States
ORF1ab_2613_C	ORF1ab	2613	SRR13705172	21304	C	T	0,950495	2020-11-04	United States
S_520_S	S	520	SRR13705172	23120	G	T	1	2020-11-04	United States
S_614_G	S	614	SRR13705172	23403	A	G	1	2020-11-04	United States
ORF3a_57_H	ORF3a	57	SRR13705172	25563	G	T	0,993747	2020-11-04	United States
ORF3a_172_V	ORF3a	172	SRR13705172	25907	G	T	0,996296	2020-11-04	United States
ORF3a_180_P	ORF3a	180	SRR13705172	25930	T	C	0,997067	2020-11-04	United States
ORF8_24_L	ORF8	24	SRR13705172	27964	C	T	0,985743	2020-11-04	United States
N_67_S	N	67	SRR13705172	28472	C	T	0,995823	2020-11-04	United States
N_199_L	N	199	SRR13705172	28869	C	T	0,984375	2020-11-04	United States
N_389_L	N	389	SRR13705172	29439	A	T	0,998716	2020-11-04	United States
ORF1ab_124_C	ORF1ab	124	SRR13705173	635	C	T	0,106178	2020-10-31	United States
ORF1ab_2900_L	ORF1ab	2900	SRR13705173	8964	C	T	0,0544629	2020-10-31	United States
ORF1ab_3603_NA	ORF1ab	3603	SRR13705173	11074	C	+T	0,0666667	2020-10-31	United States
ORF1ab_3606_NA	ORF1ab	3606	SRR13705173	11082	T	-G	0,0901163	2020-10-31	United States
ORF1ab_3606_F	ORF1ab	3606	SRR13705173	11083	G	T	1	2020-10-31	United States
ORF1ab_314_L	ORF1ab	314	SRR13705173	14408	C	T	0,998541	2020-10-31	United States
ORF1ab_1159_I	ORF1ab	1159	SRR13705173	16943	G	T	0,0512153	2020-10-31	United States
ORF1ab_1839_I	ORF1ab	1839	SRR13705173	18984	G	T	0,996003	2020-10-31	United States
S_22_I	S	22	SRR13705173	21627	C	T	0,145522	2020-10-31	United States
S_614_G	S	614	SRR13705173	23403	A	G	1	2020-10-31	United States
S_654_K	S	654	SRR13705173	23522	G	A	1	2020-10-31	United States
ORF3a_119_H	ORF3a	119	SRR13705173	25747	A	C	1	2020-10-31	United States
ORF7a_73_Y	ORF7a	73	SRR13705173	27610	C	T	0,098172	2020-10-31	United States
N_194_L	N	194	SRR13705173	28854	C	T	0,996198	2020-10-31	United States
ORF1ab_181_T	ORF1ab	181	SRR13705174	806	G	A	0,999548	2020-12-28	United States
ORF1ab_690_V	ORF1ab	690	SRR13705174	2334	C	T	0,997555	2020-12-28	United States
ORF1ab_1625_E	ORF1ab	1625	SRR13705174	5140	C	A	0,99952	2020-12-28	United States
ORF1ab_1921_L	ORF1ab	1921	SRR13705174	6027	C	T	0,999376	2020-12-28	United States
ORF1ab_314_L	ORF1ab	314	SRR13705174	14408	C	T	0,997182	2020-12-28	United States
ORF1ab_2198_I	ORF1ab	2198	SRR13705174	20060	G	T	1	2020-12-28	United States
S_54_F	S	54	SRR13705174	21724	G	T	0,998952	2020-12-28	United States
S_251_H	S	251	SRR13705174	22314	C	A	0,995961	2020-12-28	United States
S_520_S	S	520	SRR13705174	23120	G	T	0,998252	2020-12-28	United States
S_614_G	S	614	SRR13705174	23403	A	G	0,999753	2020-12-28	United States
S_675_H	S	675	SRR13705174	23587	G	C	0,998851	2020-12-28	United States
E_71_S	E	71	SRR13705174	26455	C	T	0,999806	2020-12-28	United States
N_194_L	N	194	SRR13705174	28854	C	T	0,998698	2020-12-28	United States
ORF1ab_265_I	ORF1ab	265	SRR13705175	1059	C	T	0,999031	2020-12-28	United States
ORF1ab_3459_M	ORF1ab	3459	SRR13705175	10641	C	T	0,998361	2020-12-28	United States
ORF1ab_4205_V	ORF1ab	4205	SRR13705175	12878	A	G	1	2020-12-28	United States
ORF1ab_314_L	ORF1ab	314	SRR13705175	14408	C	T	0,996686	2020-12-28	United States
ORF1ab_735_D	ORF1ab	735	SRR13705175	15672	G	T	0,312693	2020-12-28	United States
ORF1ab_813_H	ORF1ab	813	SRR13705175	15906	G	T	0,994236	2020-12-28	United States
ORF1ab_1183_Y	ORF1ab	1183	SRR13705175	17014	G	T	0,999382	2020-12-28	United States
S_13_I	S	13	SRR13705175	21600	G	T	0,999111	2020-12-28	United States
S_152_C	S	152	SRR13705175	22018	G	T	0,998185	2020-12-28	United States
S_452_R	S	452	SRR13705175	22917	T	G	0,99935	2020-12-28	United States
S_514_F	S	514	SRR13705175	23103	C	T	0,0509554	2020-12-28	United States
S_614_G	S	614	SRR13705175	23403	A	G	0,999467	2020-12-28	United States
ORF3a_57_H	ORF3a	57	SRR13705175	25563	G	T	0,998279	2020-12-28	United States
ORF7a_62_*	ORF7a	62	SRR13705175	27577	C	T	0,0929694	2020-12-28	United States
ORF7b_9_NA	ORF7b	9	SRR13705175	27782	C	-TATTTGTGCTTTTTAGCCTT	0,0516725	2020-12-28	United States
N_67_S	N	67	SRR13705175	28472	C	T	0,0963078	2020-12-28	United States
N_205_I	N	205	SRR13705175	28887	C	T	0,998613	2020-12-28	United States
ORF1ab_265_I	ORF1ab	265	SRR13705176	1059	C	T	0,998599	2020-12-28	United States
ORF1ab_292_N	ORF1ab	292	SRR13705176	1141	G	T	0,998927	2020-12-28	United States
ORF1ab_2057_L	ORF1ab	2057	SRR13705176	6434	A	T	1	2020-12-28	United States
ORF1ab_3459_M	ORF1ab	3459	SRR13705176	10641	C	T	0,9997	2020-12-28	United States
ORF1ab_4205_V	ORF1ab	4205	SRR13705176	12878	A	G	1	2020-12-28	United States
ORF1ab_314_L	ORF1ab	314	SRR13705176	14408	C	T	0,995457	2020-12-28	United States
ORF1ab_1183_Y	ORF1ab	1183	SRR13705176	17014	G	T	0,997171	2020-12-28	United States
S_13_I	S	13	SRR13705176	21600	G	T	0,996573	2020-12-28	United States
S_152_C	S	152	SRR13705176	22018	G	T	1	2020-12-28	United States
S_452_R	S	452	SRR13705176	22917	T	G	0,996602	2020-12-28	United States
S_614_G	S	614	SRR13705176	23403	A	G	1	2020-12-28	United States
ORF3a_57_H	ORF3a	57	SRR13705176	25563	G	T	0,996272	2020-12-28	United States
N_205_I	N	205	SRR13705176	28887	C	T	0,995441	2020-12-28	United States
ORF1ab_265_I	ORF1ab	265	SRR13705177	1059	C	T	0,998504	2020-12-28	United States
ORF1ab_292_N	ORF1ab	292	SRR13705177	1141	G	T	0,998759	2020-12-28	United States
ORF1ab_516_S	ORF1ab	516	SRR13705177	1811	G	T	0,101977	2020-12-28	United States
ORF1ab_2057_L	ORF1ab	2057	SRR13705177	6434	A	T	1	2020-12-28	United States
ORF1ab_3459_M	ORF1ab	3459	SRR13705177	10641	C	T	0,998959	2020-12-28	United States
ORF1ab_4205_V	ORF1ab	4205	SRR13705177	12878	A	G	0,99958	2020-12-28	United States
ORF1ab_314_L	ORF1ab	314	SRR13705177	14408	C	T	0,996988	2020-12-28	United States
ORF1ab_1183_Y	ORF1ab	1183	SRR13705177	17014	G	T	0,998966	2020-12-28	United States
S_13_I	S	13	SRR13705177	21600	G	T	0,998407	2020-12-28	United States
S_152_C	S	152	SRR13705177	22018	G	T	0,995111	2020-12-28	United States
S_452_R	S	452	SRR13705177	22917	T	G	0,998845	2020-12-28	United States
S_614_G	S	614	SRR13705177	23403	A	G	0,999127	2020-12-28	United States
ORF3a_57_H	ORF3a	57	SRR13705177	25563	G	T	0,998452	2020-12-28	United States
N_205_I	N	205	SRR13705177	28887	C	T	0,989912	2020-12-28	United States
ORF1ab_265_I	ORF1ab	265	SRR13705178	1059	C	T	0,997823	2020-12-28	United States
ORF1ab_292_N	ORF1ab	292	SRR13705178	1141	G	T	0,998448	2020-12-28	United States
ORF1ab_2057_L	ORF1ab	2057	SRR13705178	6434	A	T	0,998451	2020-12-28	United States
ORF1ab_3459_M	ORF1ab	3459	SRR13705178	10641	C	T	0,998988	2020-12-28	United States
ORF1ab_4205_V	ORF1ab	4205	SRR13705178	12878	A	G	0,999773	2020-12-28	United States
ORF1ab_314_L	ORF1ab	314	SRR13705178	14408	C	T	0,997891	2020-12-28	United States
ORF1ab_1183_Y	ORF1ab	1183	SRR13705178	17014	G	T	0,99512	2020-12-28	United States
S_13_I	S	13	SRR13705178	21600	G	T	0,997392	2020-12-28	United States
S_152_C	S	152	SRR13705178	22018	G	T	0,99922	2020-12-28	United States
S_452_R	S	452	SRR13705178	22917	T	G	0,99942	2020-12-28	United States
S_614_G	S	614	SRR13705178	23403	A	G	0,999814	2020-12-28	United States
ORF3a_57_H	ORF3a	57	SRR13705178	25563	G	T	0,995701	2020-12-28	United States
N_205_I	N	205	SRR13705178	28887	C	T	0,998606	2020-12-28	United States
ORF1ab_265_I	ORF1ab	265	SRR13705179	1059	C	T	0,998302	2020-12-28	United States
ORF1ab_292_N	ORF1ab	292	SRR13705179	1141	G	T	0,998263	2020-12-28	United States
ORF1ab_2057_L	ORF1ab	2057	SRR13705179	6434	A	T	0,998815	2020-12-28	United States
ORF1ab_3459_M	ORF1ab	3459	SRR13705179	10641	C	T	0,997607	2020-12-28	United States
ORF1ab_4205_V	ORF1ab	4205	SRR13705179	12878	A	G	0,999681	2020-12-28	United States
ORF1ab_314_L	ORF1ab	314	SRR13705179	14408	C	T	0,996844	2020-12-28	United States
ORF1ab_1183_Y	ORF1ab	1183	SRR13705179	17014	G	T	0,998799	2020-12-28	United States
S_13_I	S	13	SRR13705179	21600	G	T	0,998788	2020-12-28	United States
S_152_C	S	152	SRR13705179	22018	G	T	0,998967	2020-12-28	United States
S_452_R	S	452	SRR13705179	22917	T	G	0,998838	2020-12-28	United States
S_614_G	S	614	SRR13705179	23403	A	G	0,999483	2020-12-28	United States
ORF3a_57_H	ORF3a	57	SRR13705179	25563	G	T	0,997595	2020-12-28	United States
N_205_I	N	205	SRR13705179	28887	C	T	0,996771	2020-12-28	United States
ORF1ab_265_I	ORF1ab	265	SRR13705180	1059	C	T	0,998563	2020-12-09	United States
ORF1ab_3352_F	ORF1ab	3352	SRR13705180	10319	C	T	0,998458	2020-12-09	United States
ORF1ab_4087_I	ORF1ab	4087	SRR13705180	12525	C	T	0,99981	2020-12-09	United States
ORF1ab_314_L	ORF1ab	314	SRR13705180	14408	C	T	0,996723	2020-12-09	United States
ORF1ab_1653_D	ORF1ab	1653	SRR13705180	18424	A	G	0,999563	2020-12-09	United States
ORF1ab_2613_C	ORF1ab	2613	SRR13705180	21304	C	T	0,998203	2020-12-09	United States
S_614_G	S	614	SRR13705180	23403	A	G	0,999371	2020-12-09	United States
ORF3a_57_H	ORF3a	57	SRR13705180	25563	G	T	0,998247	2020-12-09	United States
ORF3a_172_V	ORF3a	172	SRR13705180	25907	G	T	0,992777	2020-12-09	United States
ORF8_24_L	ORF8	24	SRR13705180	27964	C	T	0,988694	2020-12-09	United States
N_67_S	N	67	SRR13705180	28472	C	T	1	2020-12-09	United States
N_164_R	N	164	SRR13705180	28763	G	C	0,974747	2020-12-09	United States
N_199_L	N	199	SRR13705180	28869	C	T	0,999468	2020-12-09	United States
ORF1ab_265_I	ORF1ab	265	SRR13705181	1059	C	T	0,998927	2020-12-28	United States
ORF1ab_374_Q	ORF1ab	374	SRR13705181	1387	C	A	0,101536	2020-12-28	United States
ORF1ab_4205_V	ORF1ab	4205	SRR13705181	12878	A	G	0,999822	2020-12-28	United States
ORF1ab_314_L	ORF1ab	314	SRR13705181	14408	C	T	0,996274	2020-12-28	United States
ORF1ab_1183_Y	ORF1ab	1183	SRR13705181	17014	G	T	0,999111	2020-12-28	United States
ORF1ab_2523_F	ORF1ab	2523	SRR13705181	21034	C	T	0,999283	2020-12-28	United States
S_13_I	S	13	SRR13705181	21600	G	T	0,999272	2020-12-28	United States
S_152_C	S	152	SRR13705181	22018	G	T	0,999794	2020-12-28	United States
S_452_R	S	452	SRR13705181	22917	T	G	0,99976	2020-12-28	United States
S_614_G	S	614	SRR13705181	23403	A	G	0,999693	2020-12-28	United States
ORF3a_57_H	ORF3a	57	SRR13705181	25563	G	T	0,999098	2020-12-28	United States
ORF8_100_L	ORF8	100	SRR13705181	28191	G	T	0,999776	2020-12-28	United States
N_205_I	N	205	SRR13705181	28887	C	T	0,99716	2020-12-28	United States
N_234_I	N	234	SRR13705181	28975	G	T	0,999771	2020-12-28	United States
ORF1ab_265_I	ORF1ab	265	SRR13705182	1059	C	T	0,998493	2020-12-28	United States
ORF1ab_4205_V	ORF1ab	4205	SRR13705182	12878	A	G	0,999655	2020-12-28	United States
ORF1ab_314_L	ORF1ab	314	SRR13705182	14408	C	T	0,996454	2020-12-28	United States
ORF1ab_1176_H	ORF1ab	1176	SRR13705182	16993	T	C	0,999854	2020-12-28	United States
ORF1ab_1183_Y	ORF1ab	1183	SRR13705182	17014	G	T	0,998965	2020-12-28	United States
S_13_I	S	13	SRR13705182	21600	G	T	0,999386	2020-12-28	United States
S_152_C	S	152	SRR13705182	22018	G	T	0,999207	2020-12-28	United States
S_452_R	S	452	SRR13705182	22917	T	G	0,998778	2020-12-28	United States
S_614_G	S	614	SRR13705182	23403	A	G	0,999211	2020-12-28	United States
ORF3a_57_H	ORF3a	57	SRR13705182	25563	G	T	0,99871	2020-12-28	United States
ORF8_100_L	ORF8	100	SRR13705182	28191	G	T	1	2020-12-28	United States
N_205_I	N	205	SRR13705182	28887	C	T	0,9964	2020-12-28	United States
N_234_I	N	234	SRR13705182	28975	G	T	0,999171	2020-12-28	United States
ORF1ab_265_I	ORF1ab	265	SRR13705183	1059	C	T	0,9988	2020-12-27	United States
ORF1ab_1049_V	ORF1ab	1049	SRR13705183	3411	C	T	0,997666	2020-12-27	United States
ORF1ab_3352_F	ORF1ab	3352	SRR13705183	10319	C	T	0,997078	2020-12-27	United States
ORF1ab_3598_I	ORF1ab	3598	SRR13705183	11058	C	T	0,979442	2020-12-27	United States
ORF1ab_3736_F	ORF1ab	3736	SRR13705183	11471	C	T	0,998132	2020-12-27	United States
ORF1ab_314_L	ORF1ab	314	SRR13705183	14408	C	T	0,99745	2020-12-27	United States
ORF1ab_316_I	ORF1ab	316	SRR13705183	14414	G	T	0,999044	2020-12-27	United States
S_614_G	S	614	SRR13705183	23403	A	G	0,999455	2020-12-27	United States
ORF3a_57_H	ORF3a	57	SRR13705183	25563	G	T	0,997833	2020-12-27	United States
ORF3a_261_A	ORF3a	261	SRR13705183	26174	A	C	0,99978	2020-12-27	United States
ORF8_24_L	ORF8	24	SRR13705183	27964	C	T	0,990651	2020-12-27	United States
N_205_I	N	205	SRR13705183	28887	C	T	0,997571	2020-12-27	United States
ORF10_38_I	ORF10	38	SRR13705183	29670	C	T	0,996207	2020-12-27	United States
ORF1ab_265_I	ORF1ab	265	SRR13705184	1059	C	T	0,998128	2020-12-28	United States
ORF1ab_1077_N	ORF1ab	1077	SRR13705184	3496	G	T	0,987113	2020-12-28	United States
ORF1ab_1473_V	ORF1ab	1473	SRR13705184	4683	C	T	0,990852	2020-12-28	United States
ORF1ab_3595_G	ORF1ab	3595	SRR13705184	11049	T	G	0,997265	2020-12-28	United States
ORF1ab_3789_L	ORF1ab	3789	SRR13705184	11632	T	A	0,999483	2020-12-28	United States
ORF1ab_3790_F	ORF1ab	3790	SRR13705184	11634	G	T	0,99971	2020-12-28	United States
ORF1ab_4205_V	ORF1ab	4205	SRR13705184	12878	A	G	0,999742	2020-12-28	United States
ORF1ab_314_L	ORF1ab	314	SRR13705184	14408	C	T	0,99722	2020-12-28	United States
ORF1ab_1183_Y	ORF1ab	1183	SRR13705184	17014	G	T	0,999389	2020-12-28	United States
S_13_I	S	13	SRR13705184	21600	G	T	0,999285	2020-12-28	United States
S_152_C	S	152	SRR13705184	22018	G	T	0,999479	2020-12-28	United States
S_452_R	S	452	SRR13705184	22917	T	G	0,999239	2020-12-28	United States
S_614_G	S	614	SRR13705184	23403	A	G	0,998991	2020-12-28	United States
ORF3a_57_H	ORF3a	57	SRR13705184	25563	G	T	0,998514	2020-12-28	United States
N_205_I	N	205	SRR13705184	28887	C	T	0,996715	2020-12-28	United States
N_238_V	N	238	SRR13705184	28986	G	T	0,995961	2020-12-28	United States
ORF1ab_265_I	ORF1ab	265	SRR13705186	1059	C	T	0,998771	2020-12-28	United States
ORF1ab_1213_L	ORF1ab	1213	SRR13705186	3903	C	T	0,145792	2020-12-28	United States
ORF1ab_2193_F	ORF1ab	2193	SRR13705186	6843	C	T	0,998501	2020-12-28	United States
ORF1ab_4205_V	ORF1ab	4205	SRR13705186	12878	A	G	0,999741	2020-12-28	United States
ORF1ab_314_L	ORF1ab	314	SRR13705186	14408	C	T	0,99761	2020-12-28	United States
ORF1ab_1183_Y	ORF1ab	1183	SRR13705186	17014	G	T	0,99966	2020-12-28	United States
S_13_I	S	13	SRR13705186	21600	G	T	0,99894	2020-12-28	United States
S_152_C	S	152	SRR13705186	22018	G	T	0,998679	2020-12-28	United States
S_452_R	S	452	SRR13705186	22917	T	G	0,997687	2020-12-28	United States
S_614_G	S	614	SRR13705186	23403	A	G	1	2020-12-28	United States
ORF3a_57_H	ORF3a	57	SRR13705186	25563	G	T	0,997842	2020-12-28	United States
ORF7b_42_Y	ORF7b	42	SRR13705186	27879	C	T	0,998947	2020-12-28	United States
N_205_I	N	205	SRR13705186	28887	C	T	0,997485	2020-12-28	United States
ORF1ab_665_I	ORF1ab	665	SRR13705187	2258	G	A	0,995663	2020-12-28	United States
ORF1ab_971_L	ORF1ab	971	SRR13705187	3177	C	T	0,990999	2020-12-28	United States
ORF1ab_1298_V	ORF1ab	1298	SRR13705187	4158	C	T	0,995797	2020-12-28	United States
ORF1ab_2033_V	ORF1ab	2033	SRR13705187	6363	C	T	0,104526	2020-12-28	United States
ORF1ab_2059_R	ORF1ab	2059	SRR13705187	6441	A	G	1	2020-12-28	United States
ORF1ab_2980_G	ORF1ab	2980	SRR13705187	9204	A	G	1	2020-12-28	United States
ORF1ab_314_L	ORF1ab	314	SRR13705187	14408	C	T	0,997315	2020-12-28	United States
ORF1ab_520_V	ORF1ab	520	SRR13705187	15026	C	T	0,999629	2020-12-28	United States
ORF1ab_2036_R	ORF1ab	2036	SRR13705187	19574	A	G	0,999681	2020-12-28	United States
S_614_G	S	614	SRR13705187	23403	A	G	0,999561	2020-12-28	United States
ORF3a_176_I	ORF3a	176	SRR13705187	25919	C	T	0,999253	2020-12-28	United States
ORF7a_62_H	ORF7a	62	SRR13705187	27579	A	T	0,995623	2020-12-28	United States
N_194_L	N	194	SRR13705187	28854	C	T	0,999711	2020-12-28	United States
N_391_I	N	391	SRR13705187	29445	C	T	0,999674	2020-12-28	United States
ORF1ab_83_NA	ORF1ab	83	SRR13705188	514	T	-GTTATG	0,865538	2020-12-28	United States
ORF1ab_665_I	ORF1ab	665	SRR13705188	2258	G	A	0,964355	2020-12-28	United States
ORF1ab_971_L	ORF1ab	971	SRR13705188	3177	C	T	0,991743	2020-12-28	United States
ORF1ab_1298_V	ORF1ab	1298	SRR13705188	4158	C	T	0,993739	2020-12-28	United States
ORF1ab_2059_R	ORF1ab	2059	SRR13705188	6441	A	G	1	2020-12-28	United States
ORF1ab_2980_G	ORF1ab	2980	SRR13705188	9204	A	G	0,999524	2020-12-28	United States
ORF1ab_314_L	ORF1ab	314	SRR13705188	14408	C	T	0,996173	2020-12-28	United States
ORF1ab_2036_R	ORF1ab	2036	SRR13705188	19574	A	G	0,999808	2020-12-28	United States
S_614_G	S	614	SRR13705188	23403	A	G	0,999541	2020-12-28	United States
ORF3a_176_I	ORF3a	176	SRR13705188	25919	C	T	0,983297	2020-12-28	United States
ORF7a_62_H	ORF7a	62	SRR13705188	27579	A	T	0,995605	2020-12-28	United States
N_194_L	N	194	SRR13705188	28854	C	T	0,999054	2020-12-28	United States
N_391_I	N	391	SRR13705188	29445	C	T	0,999564	2020-12-28	United States
ORF1ab_665_I	ORF1ab	665	SRR13705189	2258	G	A	0,997399	2020-12-28	United States
ORF1ab_971_L	ORF1ab	971	SRR13705189	3177	C	T	0,992623	2020-12-28	United States
ORF1ab_1298_V	ORF1ab	1298	SRR13705189	4158	C	T	0,994108	2020-12-28	United States
ORF1ab_2059_R	ORF1ab	2059	SRR13705189	6441	A	G	1	2020-12-28	United States
ORF1ab_2980_G	ORF1ab	2980	SRR13705189	9204	A	G	0,999561	2020-12-28	United States
ORF1ab_314_L	ORF1ab	314	SRR13705189	14408	C	T	0,997543	2020-12-28	United States
ORF1ab_2036_R	ORF1ab	2036	SRR13705189	19574	A	G	0,999784	2020-12-28	United States
S_614_G	S	614	SRR13705189	23403	A	G	1	2020-12-28	United States
ORF3a_176_I	ORF3a	176	SRR13705189	25919	C	T	0,998213	2020-12-28	United States
ORF7a_62_H	ORF7a	62	SRR13705189	27579	A	T	0,994478	2020-12-28	United States
N_194_L	N	194	SRR13705189	28854	C	T	0,999151	2020-12-28	United States
N_391_I	N	391	SRR13705189	29445	C	T	0,99813	2020-12-28	United States
ORF1ab_43_C	ORF1ab	43	SRR13705190	392	C	T	0,942244	2020-12-28	United States
ORF1ab_1158_L	ORF1ab	1158	SRR13705190	3738	C	T	0,998456	2020-12-28	United States
ORF1ab_1924_R	ORF1ab	1924	SRR13705190	6037	C	A	0,999544	2020-12-28	United States
ORF1ab_3456_T	ORF1ab	3456	SRR13705190	10631	G	A	0,996809	2020-12-28	United States
ORF1ab_314_L	ORF1ab	314	SRR13705190	14408	C	T	0,9963	2020-12-28	United States
S_254_F	S	254	SRR13705190	22323	C	T	0,995169	2020-12-28	United States
S_614_G	S	614	SRR13705190	23403	A	G	1	2020-12-28	United States
S_681_R	S	681	SRR13705190	23604	C	G	0,99981	2020-12-28	United States
S_747_I	S	747	SRR13705190	23802	C	T	0,995825	2020-12-28	United States
S_769_V	S	769	SRR13705190	23868	G	T	1	2020-12-28	United States
ORF7a_8_V	ORF7a	8	SRR13705190	27416	C	T	0,997845	2020-12-28	United States
N_14_L	N	14	SRR13705190	28314	G	T	0,994786	2020-12-28	United States
N_194_L	N	194	SRR13705190	28854	C	T	1	2020-12-28	United States
N_398_V	N	398	SRR13705190	29466	C	T	1	2020-12-28	United States
ORF1ab_265_I	ORF1ab	265	SRR13705191	1059	C	T	0,997203	2020-12-09	United States
ORF1ab_3352_F	ORF1ab	3352	SRR13705191	10319	C	T	0,996465	2020-12-09	United States
ORF1ab_4087_I	ORF1ab	4087	SRR13705191	12525	C	T	0,998462	2020-12-09	United States
ORF1ab_314_L	ORF1ab	314	SRR13705191	14408	C	T	0,997752	2020-12-09	United States
ORF1ab_1653_D	ORF1ab	1653	SRR13705191	18424	A	G	0,998735	2020-12-09	United States
ORF1ab_2613_C	ORF1ab	2613	SRR13705191	21304	C	T	0,997353	2020-12-09	United States
S_614_G	S	614	SRR13705191	23403	A	G	0,99979	2020-12-09	United States
ORF3a_57_H	ORF3a	57	SRR13705191	25563	G	T	0,998585	2020-12-09	United States
ORF3a_172_V	ORF3a	172	SRR13705191	25907	G	T	1	2020-12-09	United States
ORF8_24_L	ORF8	24	SRR13705191	27964	C	T	0,985488	2020-12-09	United States
N_67_S	N	67	SRR13705191	28472	C	T	0,999059	2020-12-09	United States
N_199_L	N	199	SRR13705191	28869	C	T	0,997392	2020-12-09	United States
ORF1ab_665_I	ORF1ab	665	SRR13705192	2258	G	A	0,987394	2020-12-27	United States
ORF1ab_971_L	ORF1ab	971	SRR13705192	3177	C	T	0,991855	2020-12-27	United States
ORF1ab_1298_V	ORF1ab	1298	SRR13705192	4158	C	T	0,996136	2020-12-27	United States
ORF1ab_2059_R	ORF1ab	2059	SRR13705192	6441	A	G	0,999926	2020-12-27	United States
ORF1ab_2980_G	ORF1ab	2980	SRR13705192	9204	A	G	0,999523	2020-12-27	United States
ORF1ab_42_I	ORF1ab	42	SRR13705192	13592	C	T	0,127566	2020-12-27	United States
ORF1ab_314_L	ORF1ab	314	SRR13705192	14408	C	T	0,996936	2020-12-27	United States
ORF1ab_2036_R	ORF1ab	2036	SRR13705192	19574	A	G	0,999734	2020-12-27	United States
S_614_G	S	614	SRR13705192	23403	A	G	0,999666	2020-12-27	United States
ORF3a_176_I	ORF3a	176	SRR13705192	25919	C	T	0,980665	2020-12-27	United States
ORF6_22_NA	ORF6	22	SRR13705192	27265	T	-TTAAAGTTTCCATTTGGAATCTTGATTA	0,143296	2020-12-27	United States
ORF7a_62_H	ORF7a	62	SRR13705192	27579	A	T	0,996144	2020-12-27	United States
N_194_L	N	194	SRR13705192	28854	C	T	0,998461	2020-12-27	United States
N_391_I	N	391	SRR13705192	29445	C	T	0,999279	2020-12-27	United States
ORF1ab_43_C	ORF1ab	43	SRR13705193	392	C	T	0,978484	2020-12-27	United States
ORF1ab_1158_L	ORF1ab	1158	SRR13705193	3738	C	T	0,997728	2020-12-27	United States
ORF1ab_1924_R	ORF1ab	1924	SRR13705193	6037	C	A	0,999844	2020-12-27	United States
ORF1ab_3456_T	ORF1ab	3456	SRR13705193	10631	G	A	0,997292	2020-12-27	United States
ORF1ab_314_L	ORF1ab	314	SRR13705193	14408	C	T	0,996135	2020-12-27	United States
S_254_F	S	254	SRR13705193	22323	C	T	0,997478	2020-12-27	United States
S_614_G	S	614	SRR13705193	23403	A	G	0,999058	2020-12-27	United States
S_681_R	S	681	SRR13705193	23604	C	G	0,997734	2020-12-27	United States
S_747_I	S	747	SRR13705193	23802	C	T	0,995614	2020-12-27	United States
S_769_V	S	769	SRR13705193	23868	G	T	0,999261	2020-12-27	United States
ORF7a_8_V	ORF7a	8	SRR13705193	27416	C	T	0,997594	2020-12-27	United States
ORF8_115_C	ORF8	115	SRR13705193	28236	C	T	0,997823	2020-12-27	United States
N_14_L	N	14	SRR13705193	28314	G	T	0,99476	2020-12-27	United States
N_194_L	N	194	SRR13705193	28854	C	T	0,997945	2020-12-27	United States
N_398_V	N	398	SRR13705193	29466	C	T	0,99837	2020-12-27	United States
ORF1ab_265_I	ORF1ab	265	SRR13705194	1059	C	T	0,999276	2020-12-27	United States
ORF1ab_3606_NA	ORF1ab	3606	SRR13705194	11082	T	-G	0,054966	2020-12-27	United States
ORF1ab_3606_F	ORF1ab	3606	SRR13705194	11083	G	T	0,999711	2020-12-27	United States
ORF1ab_4205_V	ORF1ab	4205	SRR13705194	12878	A	G	0,999445	2020-12-27	United States
ORF1ab_314_L	ORF1ab	314	SRR13705194	14408	C	T	0,997791	2020-12-27	United States
ORF1ab_1183_Y	ORF1ab	1183	SRR13705194	17014	G	T	0,999529	2020-12-27	United States
S_13_I	S	13	SRR13705194	21600	G	T	0,999214	2020-12-27	United States
S_152_C	S	152	SRR13705194	22018	G	T	0,999663	2020-12-27	United States
S_452_R	S	452	SRR13705194	22917	T	G	1	2020-12-27	United States
S_614_G	S	614	SRR13705194	23403	A	G	0,999698	2020-12-27	United States
ORF3a_57_H	ORF3a	57	SRR13705194	25563	G	T	0,998915	2020-12-27	United States
N_205_I	N	205	SRR13705194	28887	C	T	0,990957	2020-12-27	United States
ORF1ab_6_NA	ORF1ab	6	SRR13705195	283	T	-G	0,0625	2020-12-27	United States
ORF1ab_83_NA	ORF1ab	83	SRR13705195	514	T	-GTTATG	0,214286	2020-12-27	United States
ORF1ab_265_I	ORF1ab	265	SRR13705195	1059	C	T	1	2020-12-27	United States
ORF1ab_457_NA	ORF1ab	457	SRR13705195	1636	G	+A	0,13835	2020-12-27	United States
ORF1ab_663_NA	ORF1ab	663	SRR13705195	2252	C	+A	0,34127	2020-12-27	United States
ORF1ab_804_NA	ORF1ab	804	SRR13705195	2676	C	-T	0,0771704	2020-12-27	United States
ORF1ab_825_NA	ORF1ab	825	SRR13705195	2739	T	-TG	0,173267	2020-12-27	United States
ORF1ab_1189_NA	ORF1ab	1189	SRR13705195	3832	C	+T	0,0935583	2020-12-27	United States
ORF1ab_1788_M	ORF1ab	1788	SRR13705195	5628	C	T	0,116364	2020-12-27	United States
ORF1ab_1818_D	ORF1ab	1818	SRR13705195	5717	C	G	0,18018	2020-12-27	United States
ORF1ab_1950_S	ORF1ab	1950	SRR13705195	6113	C	T	0,255414	2020-12-27	United States
ORF1ab_2237_NA	ORF1ab	2237	SRR13705195	6976	T	-G	0,208805	2020-12-27	United States
ORF1ab_3393_NA	ORF1ab	3393	SRR13705195	10443	T	-G	0,165323	2020-12-27	United States
ORF1ab_3459_NA	ORF1ab	3459	SRR13705195	10641	C	-G	0,159444	2020-12-27	United States
ORF1ab_3603_NA	ORF1ab	3603	SRR13705195	11074	C	+T	0,163043	2020-12-27	United States
ORF1ab_3613_NA	ORF1ab	3613	SRR13705195	11103	C	+T	0,174306	2020-12-27	United States
ORF1ab_3745_T	ORF1ab	3745	SRR13705195	11498	T	A	0,0906096	2020-12-27	United States
ORF1ab_3746_C	ORF1ab	3746	SRR13705195	11501	G	T	0,0791599	2020-12-27	United States
ORF1ab_3749_R	ORF1ab	3749	SRR13705195	11511	C	G	0,0971787	2020-12-27	United States
ORF1ab_3909_NA	ORF1ab	3909	SRR13705195	11990	G	+A	0,123905	2020-12-27	United States
ORF1ab_4205_V	ORF1ab	4205	SRR13705195	12878	A	G	1	2020-12-27	United States
ORF1ab_4374_C	ORF1ab	4374	SRR13705195	13385	G	T	0,0865385	2020-12-27	United States
ORF1ab_314_L	ORF1ab	314	SRR13705195	14408	C	T	0,997683	2020-12-27	United States
ORF1ab_869_V	ORF1ab	869	SRR13705195	16073	C	T	0,11658	2020-12-27	United States
ORF1ab_1183_Y	ORF1ab	1183	SRR13705195	17014	G	T	1	2020-12-27	United States
ORF1ab_1219_S	ORF1ab	1219	SRR13705195	17122	G	T	0,0667414	2020-12-27	United States
ORF1ab_1261_NA	ORF1ab	1261	SRR13705195	17250	T	-C	0,07829	2020-12-27	United States
ORF1ab_1446_NA	ORF1ab	1446	SRR13705195	17804	C	-A	0,106132	2020-12-27	United States
ORF1ab_1557_NA	ORF1ab	1557	SRR13705195	18138	C	-A	0,0871327	2020-12-27	United States
ORF1ab_1612_V	ORF1ab	1612	SRR13705195	18302	G	T	0,145095	2020-12-27	United States
ORF1ab_1695_NA	ORF1ab	1695	SRR13705195	18550	A	-GT	0,221827	2020-12-27	United States
ORF1ab_2172_NA	ORF1ab	2172	SRR13705195	19983	C	+T	0,20202	2020-12-27	United States
ORF1ab_2656_I	ORF1ab	2656	SRR13705195	21433	G	A	0,14218	2020-12-27	United States
S_13_I	S	13	SRR13705195	21600	G	T	1	2020-12-27	United States
S_26_S	S	26	SRR13705195	21638	C	T	0,996683	2020-12-27	United States
S_47_NA	S	47	SRR13705195	21701	G	-T	0,111455	2020-12-27	United States
S_152_C	S	152	SRR13705195	22018	G	T	1	2020-12-27	United States
S_452_R	S	452	SRR13705195	22917	T	G	1	2020-12-27	United States
S_614_G	S	614	SRR13705195	23403	A	G	1	2020-12-27	United States
S_926_NA	S	926	SRR13705195	24340	A	+T	0,279649	2020-12-27	United States
S_1072_NA	S	1072	SRR13705195	24776	G	-A	0,0753205	2020-12-27	United States
S_1091_L	S	1091	SRR13705195	24834	G	T	0,104638	2020-12-27	United States
ORF3a_55_NA	ORF3a	55	SRR13705195	25555	G	+T	0,0947616	2020-12-27	United States
ORF3a_57_H	ORF3a	57	SRR13705195	25563	G	T	0,997575	2020-12-27	United States
ORF3a_141_NA	ORF3a	141	SRR13705195	25815	T	-G	0,115385	2020-12-27	United States
ORF3a_151_I	ORF3a	151	SRR13705195	25844	C	T	0,181319	2020-12-27	United States
ORF6_54_G	ORF6	54	SRR13705195	27362	A	G	0,0520733	2020-12-27	United States
N_205_I	N	205	SRR13705195	28887	C	T	0,990991	2020-12-27	United States
N_413_I	N	413	SRR13705195	29511	G	T	1	2020-12-27	United States
ORF10_8_NA	ORF10	8	SRR13705195	29580	C	+T	0,0909091	2020-12-27	United States
ORF1ab_265_I	ORF1ab	265	SRR13705196	1059	C	T	0,998701	2020-12-27	United States
ORF1ab_4205_V	ORF1ab	4205	SRR13705196	12878	A	G	0,999901	2020-12-27	United States
ORF1ab_314_L	ORF1ab	314	SRR13705196	14408	C	T	0,997436	2020-12-27	United States
ORF1ab_1183_Y	ORF1ab	1183	SRR13705196	17014	G	T	0,998469	2020-12-27	United States
ORF1ab_2533_I	ORF1ab	2533	SRR13705196	21065	C	T	0,999436	2020-12-27	United States
S_13_I	S	13	SRR13705196	21600	G	T	0,998053	2020-12-27	United States
S_152_C	S	152	SRR13705196	22018	G	T	0,998286	2020-12-27	United States
S_452_R	S	452	SRR13705196	22917	T	G	1	2020-12-27	United States
S_614_G	S	614	SRR13705196	23403	A	G	0,999221	2020-12-27	United States
ORF3a_57_H	ORF3a	57	SRR13705196	25563	G	T	0,995617	2020-12-27	United States
N_205_I	N	205	SRR13705196	28887	C	T	0,998897	2020-12-27	United States
ORF1ab_1305_R	ORF1ab	1305	SRR13705197	4179	A	G	0,996251	2020-12-23	United States
ORF1ab_314_L	ORF1ab	314	SRR13705197	14408	C	T	0,996824	2020-12-23	United States
ORF1ab_786_F	ORF1ab	786	SRR13705197	15824	C	T	0,0687401	2020-12-23	United States
ORF1ab_2432_I	ORF1ab	2432	SRR13705197	20762	C	T	0,999114	2020-12-23	United States
S_18_F	S	18	SRR13705197	21614	C	T	0,999636	2020-12-23	United States
S_408_I	S	408	SRR13705197	22785	G	T	0,998469	2020-12-23	United States
S_614_G	S	614	SRR13705197	23403	A	G	1	2020-12-23	United States
ORF3a_155_Y	ORF3a	155	SRR13705197	25855	G	T	0,9989	2020-12-23	United States
ORF3a_223_I	ORF3a	223	SRR13705197	26060	C	T	0,996683	2020-12-23	United States
N_203_K	N	203	SRR13705197	28881	G	A	1	2020-12-23	United States
N_204_R	N	204	SRR13705197	28883	G	C	1	2020-12-23	United States
ORF1ab_265_I	ORF1ab	265	SRR13705198	1059	C	T	0,997412	2020-12-23	United States
ORF1ab_295_C	ORF1ab	295	SRR13705198	1148	G	T	0,998037	2020-12-23	United States
ORF1ab_4205_V	ORF1ab	4205	SRR13705198	12878	A	G	0,999858	2020-12-23	United States
ORF1ab_314_L	ORF1ab	314	SRR13705198	14408	C	T	0,996881	2020-12-23	United States
ORF1ab_1183_Y	ORF1ab	1183	SRR13705198	17014	G	T	0,998107	2020-12-23	United States
S_13_I	S	13	SRR13705198	21600	G	T	0,999086	2020-12-23	United States
S_152_C	S	152	SRR13705198	22018	G	T	0,999691	2020-12-23	United States
S_452_R	S	452	SRR13705198	22917	T	G	0,99952	2020-12-23	United States
S_614_G	S	614	SRR13705198	23403	A	G	0,999753	2020-12-23	United States
ORF3a_57_H	ORF3a	57	SRR13705198	25563	G	T	0,997689	2020-12-23	United States
ORF8_100_L	ORF8	100	SRR13705198	28191	G	T	1	2020-12-23	United States
N_205_I	N	205	SRR13705198	28887	C	T	0,996668	2020-12-23	United States
N_234_I	N	234	SRR13705198	28975	G	T	0,999371	2020-12-23	United States
ORF1ab_265_I	ORF1ab	265	SRR13705199	1059	C	T	0,998069	2020-12-22	United States
ORF1ab_2488_F	ORF1ab	2488	SRR13705199	7728	C	T	0,517431	2020-12-22	United States
ORF1ab_3603_NA	ORF1ab	3603	SRR13705199	11074	C	+T	0,0622407	2020-12-22	United States
ORF1ab_3606_NA	ORF1ab	3606	SRR13705199	11082	T	-G	0,0635179	2020-12-22	United States
ORF1ab_3606_F	ORF1ab	3606	SRR13705199	11083	G	T	1	2020-12-22	United States
ORF1ab_4205_V	ORF1ab	4205	SRR13705199	12878	A	G	1	2020-12-22	United States
ORF1ab_314_L	ORF1ab	314	SRR13705199	14408	C	T	0,998917	2020-12-22	United States
ORF1ab_1183_Y	ORF1ab	1183	SRR13705199	17014	G	T	0,996079	2020-12-22	United States
S_6_F	S	6	SRR13705199	21578	G	T	0,0984988	2020-12-22	United States
S_13_I	S	13	SRR13705199	21600	G	T	0,996075	2020-12-22	United States
S_152_C	S	152	SRR13705199	22018	G	T	0,997937	2020-12-22	United States
S_452_R	S	452	SRR13705199	22917	T	G	0,999432	2020-12-22	United States
S_614_G	S	614	SRR13705199	23403	A	G	0,999051	2020-12-22	United States
ORF3a_57_H	ORF3a	57	SRR13705199	25563	G	T	0,991288	2020-12-22	United States
N_205_I	N	205	SRR13705199	28887	C	T	0,998556	2020-12-22	United States
ORF1ab_265_I	ORF1ab	265	SRR13705200	1059	C	T	0,996689	2020-12-23	United States
ORF1ab_269_D	ORF1ab	269	SRR13705200	1072	A	C	0,0608519	2020-12-23	United States
ORF1ab_1158_S	ORF1ab	1158	SRR13705200	3737	C	T	0,999321	2020-12-23	United States
ORF1ab_2667_C	ORF1ab	2667	SRR13705200	8264	G	T	0,994754	2020-12-23	United States
ORF1ab_3352_F	ORF1ab	3352	SRR13705200	10319	C	T	0,992431	2020-12-23	United States
ORF1ab_3680_Q	ORF1ab	3680	SRR13705200	11303	A	C	0,0592847	2020-12-23	United States
ORF1ab_151_Q	ORF1ab	151	SRR13705200	13918	A	C	0,0564226	2020-12-23	United States
ORF1ab_314_L	ORF1ab	314	SRR13705200	14408	C	T	0,996041	2020-12-23	United States
ORF1ab_1307_V	ORF1ab	1307	SRR13705200	17386	T	G	0,0552268	2020-12-23	United States
ORF1ab_1596_I	ORF1ab	1596	SRR13705200	18255	G	T	0,998044	2020-12-23	United States
ORF1ab_1653_D	ORF1ab	1653	SRR13705200	18424	A	G	0,999698	2020-12-23	United States
ORF1ab_2613_C	ORF1ab	2613	SRR13705200	21304	C	T	0,985649	2020-12-23	United States
S_614_G	S	614	SRR13705200	23403	A	G	0,99732	2020-12-23	United States
ORF3a_57_H	ORF3a	57	SRR13705200	25563	G	T	0,978595	2020-12-23	United States
ORF3a_172_V	ORF3a	172	SRR13705200	25907	G	T	0,994586	2020-12-23	United States
ORF3a_223_I	ORF3a	223	SRR13705200	26060	C	T	0,995265	2020-12-23	United States
ORF8_24_L	ORF8	24	SRR13705200	27964	C	T	0,997269	2020-12-23	United States
N_67_S	N	67	SRR13705200	28472	C	T	1	2020-12-23	United States
N_165_P	N	165	SRR13705200	28766	A	C	0,0531309	2020-12-23	United States
N_199_L	N	199	SRR13705200	28869	C	T	0,987305	2020-12-23	United States
N_294_H	N	294	SRR13705200	29155	A	C	0,0569164	2020-12-23	United States
N_296_P	N	296	SRR13705200	29159	A	C	0,063643	2020-12-23	United States
ORF1ab_2091_C	ORF1ab	2091	SRR13705201	6536	G	T	0,996649	2020-12-23	United States
ORF1ab_4285_V	ORF1ab	4285	SRR13705201	13119	C	T	0,998887	2020-12-23	United States
ORF1ab_314_L	ORF1ab	314	SRR13705201	14408	C	T	0,991854	2020-12-23	United States
ORF1ab_716_Y	ORF1ab	716	SRR13705201	15613	C	T	0,998963	2020-12-23	United States
ORF1ab_839_L	ORF1ab	839	SRR13705201	15982	G	T	0,999431	2020-12-23	United States
S_614_G	S	614	SRR13705201	23403	A	G	0,999793	2020-12-23	United States
ORF3a_63_T	ORF3a	63	SRR13705201	25580	T	C	0,99987	2020-12-23	United States
ORF3a_155_Y	ORF3a	155	SRR13705201	25855	G	T	1	2020-12-23	United States
ORF3a_223_I	ORF3a	223	SRR13705201	26060	C	T	0,996051	2020-12-23	United States
ORF1ab_474_T	ORF1ab	474	SRR13705202	1685	G	A	0,994165	2020-12-07	United States
ORF1ab_590_F	ORF1ab	590	SRR13705202	2035	G	T	0,998676	2020-12-07	United States
ORF1ab_751_L	ORF1ab	751	SRR13705202	2516	G	T	0,993989	2020-12-07	United States
ORF1ab_1912_V	ORF1ab	1912	SRR13705202	5999	A	G	0,998549	2020-12-07	United States
ORF1ab_3353_R	ORF1ab	3353	SRR13705202	10323	A	G	0,999426	2020-12-07	United States
ORF1ab_314_L	ORF1ab	314	SRR13705202	14408	C	T	0,996613	2020-12-07	United States
S_138_Y	S	138	SRR13705202	21974	G	T	0,944737	2020-12-07	United States
S_614_G	S	614	SRR13705202	23403	A	G	0,999233	2020-12-07	United States
ORF3a_62_T	ORF3a	62	SRR13705202	25577	T	C	0,999183	2020-12-07	United States
N_194_L	N	194	SRR13705202	28854	C	T	0,99654	2020-12-07	United States
N_234_I	N	234	SRR13705202	28975	G	T	0,99799	2020-12-07	United States
ORF1ab_265_I	ORF1ab	265	SRR13705203	1059	C	T	0,998874	2020-12-23	United States
ORF1ab_2759_V	ORF1ab	2759	SRR13705203	8541	C	T	0,139831	2020-12-23	United States
ORF1ab_4205_V	ORF1ab	4205	SRR13705203	12878	A	G	0,999598	2020-12-23	United States
ORF1ab_314_L	ORF1ab	314	SRR13705203	14408	C	T	0,996886	2020-12-23	United States
ORF1ab_1183_Y	ORF1ab	1183	SRR13705203	17014	G	T	0,999066	2020-12-23	United States
ORF1ab_1545_A	ORF1ab	1545	SRR13705203	18100	A	G	0,52369	2020-12-23	United States
S_13_I	S	13	SRR13705203	21600	G	T	0,999206	2020-12-23	United States
S_152_C	S	152	SRR13705203	22018	G	T	0,999178	2020-12-23	United States
S_452_R	S	452	SRR13705203	22917	T	G	0,998941	2020-12-23	United States
S_614_G	S	614	SRR13705203	23403	A	G	0,999596	2020-12-23	United States
ORF3a_57_H	ORF3a	57	SRR13705203	25563	G	T	0,998474	2020-12-23	United States
ORF8_100_L	ORF8	100	SRR13705203	28191	G	T	1	2020-12-23	United States
N_205_I	N	205	SRR13705203	28887	C	T	0,997997	2020-12-23	United States
N_234_I	N	234	SRR13705203	28975	G	T	0,999643	2020-12-23	United States
ORF1ab_265_I	ORF1ab	265	SRR13705204	1059	C	T	0,998492	2020-12-22	United States
ORF1ab_309_S	ORF1ab	309	SRR13705204	1190	C	T	0,0597622	2020-12-22	United States
ORF1ab_4197_S	ORF1ab	4197	SRR13705204	12854	C	T	0,998657	2020-12-22	United States
ORF1ab_4205_V	ORF1ab	4205	SRR13705204	12878	A	G	0,999653	2020-12-22	United States
ORF1ab_314_L	ORF1ab	314	SRR13705204	14408	C	T	0,997507	2020-12-22	United States
ORF1ab_1183_Y	ORF1ab	1183	SRR13705204	17014	G	T	0,999178	2020-12-22	United States
S_13_I	S	13	SRR13705204	21600	G	T	0,999398	2020-12-22	United States
S_152_C	S	152	SRR13705204	22018	G	T	1	2020-12-22	United States
S_452_R	S	452	SRR13705204	22917	T	G	0,998495	2020-12-22	United States
S_614_G	S	614	SRR13705204	23403	A	G	0,999839	2020-12-22	United States
ORF3a_57_H	ORF3a	57	SRR13705204	25563	G	T	0,997743	2020-12-22	United States
ORF8_30_L	ORF8	30	SRR13705204	27982	C	T	0,997288	2020-12-22	United States
N_205_I	N	205	SRR13705204	28887	C	T	0,998387	2020-12-22	United States
ORF1ab_265_I	ORF1ab	265	SRR13705205	1059	C	T	0,999211	2020-12-22	United States
ORF1ab_4197_S	ORF1ab	4197	SRR13705205	12854	C	T	0,998548	2020-12-22	United States
ORF1ab_4205_V	ORF1ab	4205	SRR13705205	12878	A	G	1	2020-12-22	United States
ORF1ab_314_L	ORF1ab	314	SRR13705205	14408	C	T	0,995878	2020-12-22	United States
ORF1ab_1183_Y	ORF1ab	1183	SRR13705205	17014	G	T	0,9997	2020-12-22	United States
S_13_I	S	13	SRR13705205	21600	G	T	0,999194	2020-12-22	United States
S_152_C	S	152	SRR13705205	22018	G	T	1	2020-12-22	United States
S_452_R	S	452	SRR13705205	22917	T	G	0,998637	2020-12-22	United States
S_614_G	S	614	SRR13705205	23403	A	G	0,999501	2020-12-22	United States
ORF3a_57_H	ORF3a	57	SRR13705205	25563	G	T	0,999307	2020-12-22	United States
N_205_I	N	205	SRR13705205	28887	C	T	0,996817	2020-12-22	United States
ORF1ab_265_I	ORF1ab	265	SRR13705206	1059	C	T	0,998115	2020-12-22	United States
ORF1ab_631_F	ORF1ab	631	SRR13705206	2156	C	T	0,998807	2020-12-22	United States
ORF1ab_1158_L	ORF1ab	1158	SRR13705206	3738	C	T	0,998026	2020-12-22	United States
ORF1ab_2606_I	ORF1ab	2606	SRR13705206	8083	G	A	0,99878	2020-12-22	United States
ORF1ab_3352_F	ORF1ab	3352	SRR13705206	10319	C	T	0,997221	2020-12-22	United States
ORF1ab_3613_S	ORF1ab	3613	SRR13705206	11102	C	T	0,999501	2020-12-22	United States
ORF1ab_314_L	ORF1ab	314	SRR13705206	14408	C	T	0,996026	2020-12-22	United States
ORF1ab_436_N	ORF1ab	436	SRR13705206	14773	G	A	0,998538	2020-12-22	United States
ORF1ab_1187_N	ORF1ab	1187	SRR13705206	17027	G	A	0,998849	2020-12-22	United States
ORF1ab_1404_M	ORF1ab	1404	SRR13705206	17678	C	T	0,984301	2020-12-22	United States
ORF1ab_1653_D	ORF1ab	1653	SRR13705206	18424	A	G	0,999516	2020-12-22	United States
ORF1ab_2613_C	ORF1ab	2613	SRR13705206	21304	C	T	0,997091	2020-12-22	United States
S_95_I	S	95	SRR13705206	21846	C	T	0,270443	2020-12-22	United States
S_215_G	S	215	SRR13705206	22206	A	G	0,138249	2020-12-22	United States
S_614_G	S	614	SRR13705206	23403	A	G	0,999454	2020-12-22	United States
ORF3a_57_H	ORF3a	57	SRR13705206	25563	G	T	0,998085	2020-12-22	United States
ORF3a_172_V	ORF3a	172	SRR13705206	25907	G	T	0,995995	2020-12-22	United States
ORF8_24_L	ORF8	24	SRR13705206	27964	C	T	0,989171	2020-12-22	United States
N_67_S	N	67	SRR13705206	28472	C	T	0,998915	2020-12-22	United States
N_199_L	N	199	SRR13705206	28869	C	T	0,998873	2020-12-22	United States
ORF1ab_265_I	ORF1ab	265	SRR13705207	1059	C	T	0,998291	2020-12-22	United States
ORF1ab_4197_S	ORF1ab	4197	SRR13705207	12854	C	T	0,999172	2020-12-22	United States
ORF1ab_4205_V	ORF1ab	4205	SRR13705207	12878	A	G	0,99983	2020-12-22	United States
ORF1ab_314_L	ORF1ab	314	SRR13705207	14408	C	T	0,995202	2020-12-22	United States
ORF1ab_1183_Y	ORF1ab	1183	SRR13705207	17014	G	T	1	2020-12-22	United States
S_13_I	S	13	SRR13705207	21600	G	T	0,999463	2020-12-22	United States
S_152_C	S	152	SRR13705207	22018	G	T	0,999198	2020-12-22	United States
S_452_R	S	452	SRR13705207	22917	T	G	0,998724	2020-12-22	United States
S_614_G	S	614	SRR13705207	23403	A	G	1	2020-12-22	United States
ORF3a_57_H	ORF3a	57	SRR13705207	25563	G	T	0,996987	2020-12-22	United States
ORF3a_90_F	ORF3a	90	SRR13705207	25660	G	T	0,0628714	2020-12-22	United States
N_205_I	N	205	SRR13705207	28887	C	T	0,996721	2020-12-22	United States
ORF1ab_265_I	ORF1ab	265	SRR13705209	1059	C	T	0,999035	2020-12-22	United States
ORF1ab_380_H	ORF1ab	380	SRR13705209	1404	C	A	0,998817	2020-12-22	United States
ORF1ab_1977_L	ORF1ab	1977	SRR13705209	6195	C	T	0,973739	2020-12-22	United States
ORF1ab_2568_T	ORF1ab	2568	SRR13705209	7967	C	A	0,998789	2020-12-22	United States
ORF1ab_3352_F	ORF1ab	3352	SRR13705209	10319	C	T	0,99737	2020-12-22	United States
ORF1ab_314_L	ORF1ab	314	SRR13705209	14408	C	T	0,99729	2020-12-22	United States
ORF1ab_1522_I	ORF1ab	1522	SRR13705209	18032	C	T	0,999492	2020-12-22	United States
ORF1ab_1653_D	ORF1ab	1653	SRR13705209	18424	A	G	0,999761	2020-12-22	United States
ORF1ab_2613_C	ORF1ab	2613	SRR13705209	21304	C	T	0,998695	2020-12-22	United States
S_614_G	S	614	SRR13705209	23403	A	G	0,999475	2020-12-22	United States
S_640_F	S	640	SRR13705209	23481	C	T	0,997759	2020-12-22	United States
S_655_Y	S	655	SRR13705209	23525	C	T	1	2020-12-22	United States
ORF3a_57_H	ORF3a	57	SRR13705209	25563	G	T	0,998491	2020-12-22	United States
ORF3a_172_V	ORF3a	172	SRR13705209	25907	G	T	0,989826	2020-12-22	United States
ORF8_24_L	ORF8	24	SRR13705209	27964	C	T	0,992212	2020-12-22	United States
ORF8_65_V	ORF8	65	SRR13705209	28087	C	T	0,96565	2020-12-22	United States
N_67_S	N	67	SRR13705209	28472	C	T	0,999539	2020-12-22	United States
N_199_L	N	199	SRR13705209	28869	C	T	0,998563	2020-12-22	United States
ORF1ab_84_NA	ORF1ab	84	SRR13705210	515	G	-TTA	0,100917	2020-12-22	United States
ORF1ab_244_C	ORF1ab	244	SRR13705210	995	C	T	0,107212	2020-12-22	United States
ORF1ab_265_I	ORF1ab	265	SRR13705210	1059	C	T	1	2020-12-22	United States
ORF1ab_300_NA	ORF1ab	300	SRR13705210	1163	A	-T	0,0766467	2020-12-22	United States
ORF1ab_682_I	ORF1ab	682	SRR13705210	2309	G	A	0,106082	2020-12-22	United States
ORF1ab_727_I	ORF1ab	727	SRR13705210	2445	C	T	0,104197	2020-12-22	United States
ORF1ab_880_NA	ORF1ab	880	SRR13705210	2904	T	-A	0,0512397	2020-12-22	United States
ORF1ab_1580_NA	ORF1ab	1580	SRR13705210	5004	A	-C	0,0573066	2020-12-22	United States
ORF1ab_1841_F	ORF1ab	1841	SRR13705210	5787	C	T	0,0727273	2020-12-22	United States
ORF1ab_1934_NA	ORF1ab	1934	SRR13705210	6065	A	-ATATC	0,0564217	2020-12-22	United States
ORF1ab_2152_I	ORF1ab	2152	SRR13705210	6720	C	T	0,0532688	2020-12-22	United States
ORF1ab_2525_NA	ORF1ab	2525	SRR13705210	7838	G	-A	0,0594997	2020-12-22	United States
ORF1ab_3290_F	ORF1ab	3290	SRR13705210	10133	C	T	0,101493	2020-12-22	United States
ORF1ab_4090_I	ORF1ab	4090	SRR13705210	12534	C	T	0,153477	2020-12-22	United States
ORF1ab_4205_V	ORF1ab	4205	SRR13705210	12878	A	G	1	2020-12-22	United States
ORF1ab_212_Y	ORF1ab	212	SRR13705210	14101	G	T	0,0784314	2020-12-22	United States
ORF1ab_277_NA	ORF1ab	277	SRR13705210	14297	A	-T	0,106061	2020-12-22	United States
ORF1ab_314_L	ORF1ab	314	SRR13705210	14408	C	T	1	2020-12-22	United States
ORF1ab_331_NA	ORF1ab	331	SRR13705210	14460	T	-G	0,112782	2020-12-22	United States
ORF1ab_858_H	ORF1ab	858	SRR13705210	16039	T	C	0,05	2020-12-22	United States
ORF1ab_950_R	ORF1ab	950	SRR13705210	16315	T	C	0,0560472	2020-12-22	United States
ORF1ab_1032_F	ORF1ab	1032	SRR13705210	16561	A	T	0,0582227	2020-12-22	United States
ORF1ab_1183_Y	ORF1ab	1183	SRR13705210	17014	G	T	0,990361	2020-12-22	United States
ORF1ab_1325_S	ORF1ab	1325	SRR13705210	17440	C	T	0,0802198	2020-12-22	United States
ORF1ab_1368_L	ORF1ab	1368	SRR13705210	17570	C	T	0,0667656	2020-12-22	United States
ORF1ab_1538_L	ORF1ab	1538	SRR13705210	18079	G	T	0,110973	2020-12-22	United States
ORF1ab_1737_P	ORF1ab	1737	SRR13705210	18677	G	C	0,0581655	2020-12-22	United States
ORF1ab_1994_F	ORF1ab	1994	SRR13705210	19448	C	T	0,108844	2020-12-22	United States
ORF1ab_2207_V	ORF1ab	2207	SRR13705210	20087	G	T	0,0763359	2020-12-22	United States
ORF1ab_2420_K	ORF1ab	2420	SRR13705210	20725	G	A	0,0543545	2020-12-22	United States
S_3_NA	S	3	SRR13705210	21569	G	+T	0,0629139	2020-12-22	United States
S_9_S	S	9	SRR13705210	21587	C	T	0,0546875	2020-12-22	United States
S_13_I	S	13	SRR13705210	21600	G	T	0,995798	2020-12-22	United States
S_26_S	S	26	SRR13705210	21638	C	T	1	2020-12-22	United States
S_152_C	S	152	SRR13705210	22018	G	T	1	2020-12-22	United States
S_446_C	S	446	SRR13705210	22898	G	T	0,09	2020-12-22	United States
S_452_R	S	452	SRR13705210	22917	T	G	1	2020-12-22	United States
S_614_G	S	614	SRR13705210	23403	A	G	1	2020-12-22	United States
S_782_S	S	782	SRR13705210	23907	T	C	0,0669291	2020-12-22	United States
S_1079_L	S	1079	SRR13705210	24798	C	T	0,0513854	2020-12-22	United States
ORF3a_36_L	ORF3a	36	SRR13705210	25499	C	T	0,0660857	2020-12-22	United States
ORF3a_57_H	ORF3a	57	SRR13705210	25563	G	T	0,992866	2020-12-22	United States
ORF3a_65_P	ORF3a	65	SRR13705210	25586	T	C	0,0691824	2020-12-22	United States
ORF7b_37_Y	ORF7b	37	SRR13705210	27864	C	T	0,0553746	2020-12-22	United States
ORF7b_40_I	ORF7b	40	SRR13705210	27874	C	T	0,0544554	2020-12-22	United States
N_205_I	N	205	SRR13705210	28887	C	T	1	2020-12-22	United States
N_372_NA	N	372	SRR13705210	29387	A	+AAAAGAAGAAGGCTGATGAAACTC	0,416667	2020-12-22	United States
N_413_I	N	413	SRR13705210	29511	G	T	0,997963	2020-12-22	United States
ORF1ab_265_I	ORF1ab	265	SRR13705211	1059	C	T	0,998788	2020-12-22	United States
ORF1ab_3970_T	ORF1ab	3970	SRR13705211	12174	A	C	0,999759	2020-12-22	United States
ORF1ab_4205_V	ORF1ab	4205	SRR13705211	12878	A	G	0,999434	2020-12-22	United States
ORF1ab_314_L	ORF1ab	314	SRR13705211	14408	C	T	0,995836	2020-12-22	United States
ORF1ab_1183_Y	ORF1ab	1183	SRR13705211	17014	G	T	0,999522	2020-12-22	United States
S_13_I	S	13	SRR13705211	21600	G	T	1	2020-12-22	United States
S_152_C	S	152	SRR13705211	22018	G	T	1	2020-12-22	United States
S_452_R	S	452	SRR13705211	22917	T	G	0,998582	2020-12-22	United States
S_614_G	S	614	SRR13705211	23403	A	G	0,991772	2020-12-22	United States
ORF3a_57_H	ORF3a	57	SRR13705211	25563	G	T	0,998386	2020-12-22	United States
ORF7b_42_Y	ORF7b	42	SRR13705211	27879	C	T	0,999793	2020-12-22	United States
N_205_I	N	205	SRR13705211	28887	C	T	0,996859	2020-12-22	United States
ORF1ab_1158_L	ORF1ab	1158	SRR13705212	3738	C	T	0,998102	2020-12-22	United States
ORF1ab_3079_V	ORF1ab	3079	SRR13705212	9501	C	T	0,997174	2020-12-22	United States
ORF1ab_3456_T	ORF1ab	3456	SRR13705212	10631	G	A	0,997665	2020-12-22	United States
ORF1ab_3606_F	ORF1ab	3606	SRR13705212	11083	G	T	0,365719	2020-12-22	United States
ORF1ab_314_L	ORF1ab	314	SRR13705212	14408	C	T	0,996333	2020-12-22	United States
S_222_V	S	222	SRR13705212	22227	C	T	0,405144	2020-12-22	United States
S_254_F	S	254	SRR13705212	22323	C	T	1	2020-12-22	United States
S_614_G	S	614	SRR13705212	23403	A	G	0,999807	2020-12-22	United States
S_681_R	S	681	SRR13705212	23604	C	G	0,999016	2020-12-22	United States
S_747_I	S	747	SRR13705212	23802	C	T	0,998188	2020-12-22	United States
S_769_V	S	769	SRR13705212	23868	G	T	0,998638	2020-12-22	United States
N_194_L	N	194	SRR13705212	28854	C	T	1	2020-12-22	United States
N_379_I	N	379	SRR13705212	29409	C	T	0,403822	2020-12-22	United States
N_398_V	N	398	SRR13705212	29466	C	T	0,999729	2020-12-22	United States
ORF1ab_2007_I	ORF1ab	2007	SRR13705213	6285	C	T	0,995767	2020-12-07	United States
ORF1ab_3393_I	ORF1ab	3393	SRR13705213	10444	G	T	0,993151	2020-12-07	United States
ORF1ab_3687_L	ORF1ab	3687	SRR13705213	11325	C	T	0,992399	2020-12-07	United States
ORF1ab_314_L	ORF1ab	314	SRR13705213	14408	C	T	0,996357	2020-12-07	United States
ORF1ab_2431_V	ORF1ab	2431	SRR13705213	20759	C	T	0,997426	2020-12-07	United States
S_614_G	S	614	SRR13705213	23403	A	G	0,999785	2020-12-07	United States
ORF7a_115_I	ORF7a	115	SRR13705213	27737	C	T	0,993882	2020-12-07	United States
ORF7b_32_NA	ORF7b	32	SRR13705213	27850	T	+CTCAGAGACGG	0,938672	2020-12-07	United States
N_194_L	N	194	SRR13705213	28854	C	T	0,99438	2020-12-07	United States
N_402_Y	N	402	SRR13705213	29477	G	T	0,994074	2020-12-07	United States
ORF1ab_82_NA	ORF1ab	82	SRR13705214	509	G	-GTCATGTTATGGTT	0,0734463	2020-12-22	United States
ORF1ab_265_I	ORF1ab	265	SRR13705214	1059	C	T	0,999282	2020-12-22	United States
ORF1ab_405_S	ORF1ab	405	SRR13705214	1478	G	T	0,0622665	2020-12-22	United States
ORF1ab_1352_V	ORF1ab	1352	SRR13705214	4320	C	T	0,0896921	2020-12-22	United States
ORF1ab_3603_NA	ORF1ab	3603	SRR13705214	11074	C	-T	0,0771812	2020-12-22	United States
ORF1ab_3631_Y	ORF1ab	3631	SRR13705214	11156	C	T	0,0723961	2020-12-22	United States
ORF1ab_4205_V	ORF1ab	4205	SRR13705214	12878	A	G	0,999716	2020-12-22	United States
ORF1ab_314_L	ORF1ab	314	SRR13705214	14408	C	T	0,995399	2020-12-22	United States
ORF1ab_1183_Y	ORF1ab	1183	SRR13705214	17014	G	T	0,999727	2020-12-22	United States
ORF1ab_1792_Y	ORF1ab	1792	SRR13705214	18841	C	T	0,0724265	2020-12-22	United States
S_13_I	S	13	SRR13705214	21600	G	T	0,998726	2020-12-22	United States
S_26_S	S	26	SRR13705214	21638	C	T	1	2020-12-22	United States
S_152_C	S	152	SRR13705214	22018	G	T	0,998819	2020-12-22	United States
S_385_NA	S	385	SRR13705214	22716	C	-TAAAT	0,0642616	2020-12-22	United States
S_452_R	S	452	SRR13705214	22917	T	G	0,99793	2020-12-22	United States
S_614_G	S	614	SRR13705214	23403	A	G	1	2020-12-22	United States
ORF3a_57_H	ORF3a	57	SRR13705214	25563	G	T	0,99897	2020-12-22	United States
N_205_I	N	205	SRR13705214	28887	C	T	1	2020-12-22	United States
N_359_T	N	359	SRR13705214	29348	G	A	0,0711679	2020-12-22	United States
N_413_I	N	413	SRR13705214	29511	G	T	1	2020-12-22	United States
ORF1ab_265_I	ORF1ab	265	SRR13705215	1059	C	T	0,998821	2020-12-22	United States
ORF1ab_380_H	ORF1ab	380	SRR13705215	1404	C	A	0,997959	2020-12-22	United States
ORF1ab_1977_L	ORF1ab	1977	SRR13705215	6195	C	T	0,978949	2020-12-22	United States
ORF1ab_2568_T	ORF1ab	2568	SRR13705215	7967	C	A	0,999225	2020-12-22	United States
ORF1ab_3352_F	ORF1ab	3352	SRR13705215	10319	C	T	0,997752	2020-12-22	United States
ORF1ab_314_L	ORF1ab	314	SRR13705215	14408	C	T	0,996749	2020-12-22	United States
ORF1ab_1522_I	ORF1ab	1522	SRR13705215	18032	C	T	0,999562	2020-12-22	United States
ORF1ab_1653_D	ORF1ab	1653	SRR13705215	18424	A	G	0,999561	2020-12-22	United States
ORF1ab_2613_C	ORF1ab	2613	SRR13705215	21304	C	T	0,997787	2020-12-22	United States
S_614_G	S	614	SRR13705215	23403	A	G	0,999601	2020-12-22	United States
S_640_F	S	640	SRR13705215	23481	C	T	0,997977	2020-12-22	United States
S_655_Y	S	655	SRR13705215	23525	C	T	0,999325	2020-12-22	United States
ORF3a_57_H	ORF3a	57	SRR13705215	25563	G	T	0,998704	2020-12-22	United States
ORF3a_172_V	ORF3a	172	SRR13705215	25907	G	T	0,996355	2020-12-22	United States
ORF8_24_L	ORF8	24	SRR13705215	27964	C	T	0,990757	2020-12-22	United States
ORF8_65_V	ORF8	65	SRR13705215	28087	C	T	0,977321	2020-12-22	United States
N_67_S	N	67	SRR13705215	28472	C	T	0,998986	2020-12-22	United States
N_199_L	N	199	SRR13705215	28869	C	T	0,998105	2020-12-22	United States
ORF1ab_265_I	ORF1ab	265	SRR13705217	1059	C	T	0,998849	2020-12-21	United States
ORF1ab_498_V	ORF1ab	498	SRR13705217	1758	C	T	0,0614308	2020-12-21	United States
ORF1ab_1202_N	ORF1ab	1202	SRR13705217	3871	G	T	0,257618	2020-12-21	United States
ORF1ab_3518_V	ORF1ab	3518	SRR13705217	10818	C	T	0,0535714	2020-12-21	United States
ORF1ab_4205_V	ORF1ab	4205	SRR13705217	12878	A	G	1	2020-12-21	United States
ORF1ab_314_L	ORF1ab	314	SRR13705217	14408	C	T	0,999205	2020-12-21	United States
ORF1ab_1183_Y	ORF1ab	1183	SRR13705217	17014	G	T	0,998486	2020-12-21	United States
S_13_I	S	13	SRR13705217	21600	G	T	0,995876	2020-12-21	United States
S_26_S	S	26	SRR13705217	21638	C	T	1	2020-12-21	United States
S_152_C	S	152	SRR13705217	22018	G	T	1	2020-12-21	United States
S_452_R	S	452	SRR13705217	22917	T	G	0,969828	2020-12-21	United States
S_614_G	S	614	SRR13705217	23403	A	G	0,999704	2020-12-21	United States
ORF3a_57_H	ORF3a	57	SRR13705217	25563	G	T	0,99873	2020-12-21	United States
E_71_L	E	71	SRR13705217	26456	C	T	0,142491	2020-12-21	United States
N_205_I	N	205	SRR13705217	28887	C	T	1	2020-12-21	United States
N_399_H	N	399	SRR13705217	29468	G	C	0,0708661	2020-12-21	United States
N_413_I	N	413	SRR13705217	29511	G	T	0,998221	2020-12-21	United States
ORF1ab_82_NA	ORF1ab	82	SRR13705218	509	G	-GTCATGTTA	0,089613	2020-12-21	United States
ORF1ab_140_NA	ORF1ab	140	SRR13705218	685	A	-AAGTCATTT	0,0503247	2020-12-21	United States
ORF1ab_214_I	ORF1ab	214	SRR13705218	906	C	T	0,999248	2020-12-21	United States
ORF1ab_615_K	ORF1ab	615	SRR13705218	2110	C	A	1	2020-12-21	United States
ORF1ab_1822_I	ORF1ab	1822	SRR13705218	5730	C	T	0,985327	2020-12-21	United States
ORF1ab_2784_V	ORF1ab	2784	SRR13705218	8616	C	T	1	2020-12-21	United States
ORF1ab_3284_I	ORF1ab	3284	SRR13705218	10116	C	T	0,997368	2020-12-21	United States
ORF1ab_3951_F	ORF1ab	3951	SRR13705218	12116	C	T	0,999009	2020-12-21	United States
ORF1ab_314_L	ORF1ab	314	SRR13705218	14408	C	T	0,996522	2020-12-21	United States
ORF1ab_1716_W	ORF1ab	1716	SRR13705218	18614	T	G	0,0579204	2020-12-21	United States
ORF1ab_2274_G	ORF1ab	2274	SRR13705218	20288	A	G	1	2020-12-21	United States
ORF1ab_2389_NA	ORF1ab	2389	SRR13705218	20634	A	-G	0,0559175	2020-12-21	United States
S_614_G	S	614	SRR13705218	23403	A	G	0,999813	2020-12-21	United States
S_681_H	S	681	SRR13705218	23604	C	A	0,999516	2020-12-21	United States
S_943_I	S	943	SRR13705218	24390	G	T	0,0531622	2020-12-21	United States
ORF3a_131_C	ORF3a	131	SRR13705218	25785	G	T	1	2020-12-21	United States
M_204_NA	M	204	SRR13705218	27133	A	-TAAATT	0,0555259	2020-12-21	United States
ORF7a_44_L	ORF7a	44	SRR13705218	27524	C	T	0,0776398	2020-12-21	United States
N_122_H	N	122	SRR13705218	28638	C	A	0,999615	2020-12-21	United States
N_203_K	N	203	SRR13705218	28881	G	A	1	2020-12-21	United States
N_204_R	N	204	SRR13705218	28883	G	C	1	2020-12-21	United States
N_205_I	N	205	SRR13705218	28887	C	T	0,998867	2020-12-21	United States
ORF1ab_265_I	ORF1ab	265	SRR13705219	1059	C	T	0,999181	2020-12-21	United States
ORF1ab_1429_I	ORF1ab	1429	SRR13705219	4551	C	T	0,159241	2020-12-21	United States
ORF1ab_3352_F	ORF1ab	3352	SRR13705219	10319	C	T	0,998165	2020-12-21	United States
ORF1ab_3526_G	ORF1ab	3526	SRR13705219	10842	A	G	0,999404	2020-12-21	United States
ORF1ab_314_L	ORF1ab	314	SRR13705219	14408	C	T	0,997823	2020-12-21	United States
ORF1ab_1653_D	ORF1ab	1653	SRR13705219	18424	A	G	0,999217	2020-12-21	United States
ORF1ab_2613_C	ORF1ab	2613	SRR13705219	21304	C	T	0,99825	2020-12-21	United States
S_140_NA	S	140	SRR13705219	21981	T	-TTTGGGTGTTTA	0,624508	2020-12-21	United States
S_614_G	S	614	SRR13705219	23403	A	G	0,999474	2020-12-21	United States
ORF3a_57_H	ORF3a	57	SRR13705219	25563	G	T	0,998862	2020-12-21	United States
ORF3a_172_V	ORF3a	172	SRR13705219	25907	G	T	0,97767	2020-12-21	United States
ORF7a_120_I	ORF7a	120	SRR13705219	27752	C	T	0,999737	2020-12-21	United States
ORF8_24_L	ORF8	24	SRR13705219	27964	C	T	0,992721	2020-12-21	United States
N_67_S	N	67	SRR13705219	28472	C	T	0,99939	2020-12-21	United States
N_199_L	N	199	SRR13705219	28869	C	T	0,999074	2020-12-21	United States
N_383_L	N	383	SRR13705219	29421	C	T	0,999453	2020-12-21	United States
ORF1ab_16_I	ORF1ab	16	SRR13705220	311	C	A	0,0538117	2020-12-22	United States
ORF1ab_265_I	ORF1ab	265	SRR13705220	1059	C	T	0,999489	2020-12-22	United States
ORF1ab_836_S	ORF1ab	836	SRR13705220	2772	A	C	0,084507	2020-12-22	United States
ORF1ab_1840_I	ORF1ab	1840	SRR13705220	5784	C	T	0,0969499	2020-12-22	United States
ORF1ab_3150_I	ORF1ab	3150	SRR13705220	9714	C	T	0,0563445	2020-12-22	United States
ORF1ab_3362_NA	ORF1ab	3362	SRR13705220	10350	C	-T	0,0537777	2020-12-22	United States
ORF1ab_3395_L	ORF1ab	3395	SRR13705220	10449	C	T	0,413752	2020-12-22	United States
ORF1ab_3599_*	ORF1ab	3599	SRR13705220	11060	C	T	0,0692841	2020-12-22	United States
ORF1ab_3770_NA	ORF1ab	3770	SRR13705220	11574	T	-C	0,0534236	2020-12-22	United States
ORF1ab_3956_NA	ORF1ab	3956	SRR13705220	12132	C	-T	0,0801187	2020-12-22	United States
ORF1ab_4205_V	ORF1ab	4205	SRR13705220	12878	A	G	1	2020-12-22	United States
ORF1ab_7_S	ORF1ab	7	SRR13705220	13486	G	T	0,0714286	2020-12-22	United States
ORF1ab_35_NA	ORF1ab	35	SRR13705220	13571	G	-T	0,0731707	2020-12-22	United States
ORF1ab_99_V	ORF1ab	99	SRR13705220	13763	G	T	0,115282	2020-12-22	United States
ORF1ab_314_L	ORF1ab	314	SRR13705220	14408	C	T	0,996269	2020-12-22	United States
ORF1ab_1183_Y	ORF1ab	1183	SRR13705220	17014	G	T	0,999165	2020-12-22	United States
ORF1ab_2221_NA	ORF1ab	2221	SRR13705220	20128	G	-A	0,224299	2020-12-22	United States
ORF1ab_2659_NA	ORF1ab	2659	SRR13705220	21443	T	-A	0,0576923	2020-12-22	United States
S_13_I	S	13	SRR13705220	21600	G	T	1	2020-12-22	United States
S_26_S	S	26	SRR13705220	21638	C	T	1	2020-12-22	United States
S_152_C	S	152	SRR13705220	22018	G	T	0,998833	2020-12-22	United States
S_452_R	S	452	SRR13705220	22917	T	G	1	2020-12-22	United States
S_533_F	S	533	SRR13705220	23161	G	T	0,0529974	2020-12-22	United States
S_614_G	S	614	SRR13705220	23403	A	G	0,999609	2020-12-22	United States
ORF3a_57_H	ORF3a	57	SRR13705220	25563	G	T	0,999416	2020-12-22	United States
M_146_L	M	146	SRR13705220	26959	G	T	0,050571	2020-12-22	United States
N_205_I	N	205	SRR13705220	28887	C	T	0,998765	2020-12-22	United States
N_413_I	N	413	SRR13705220	29511	G	T	1	2020-12-22	United States
ORF1ab_117_V	ORF1ab	117	SRR13705221	615	C	T	0,376548	2020-12-22	United States
ORF1ab_265_I	ORF1ab	265	SRR13705221	1059	C	T	0,998898	2020-12-22	United States
ORF1ab_3603_NA	ORF1ab	3603	SRR13705221	11074	C	+T	0,0704744	2020-12-22	United States
ORF1ab_3606_NA	ORF1ab	3606	SRR13705221	11082	T	-G	0,0629154	2020-12-22	United States
ORF1ab_3606_F	ORF1ab	3606	SRR13705221	11083	G	T	0,999596	2020-12-22	United States
ORF1ab_4205_V	ORF1ab	4205	SRR13705221	12878	A	G	0,999853	2020-12-22	United States
ORF1ab_314_L	ORF1ab	314	SRR13705221	14408	C	T	0,998136	2020-12-22	United States
ORF1ab_1183_Y	ORF1ab	1183	SRR13705221	17014	G	T	0,99929	2020-12-22	United States
S_13_I	S	13	SRR13705221	21600	G	T	0,999151	2020-12-22	United States
S_152_C	S	152	SRR13705221	22018	G	T	0,995577	2020-12-22	United States
S_240_I	S	240	SRR13705221	22281	C	T	0,996627	2020-12-22	United States
S_452_R	S	452	SRR13705221	22917	T	G	0,998929	2020-12-22	United States
S_614_G	S	614	SRR13705221	23403	A	G	0,999151	2020-12-22	United States
ORF3a_46_F	ORF3a	46	SRR13705221	25528	C	T	0,155972	2020-12-22	United States
ORF3a_57_H	ORF3a	57	SRR13705221	25563	G	T	0,998267	2020-12-22	United States
N_205_I	N	205	SRR13705221	28887	C	T	0,998201	2020-12-22	United States
ORF1ab_265_I	ORF1ab	265	SRR13705222	1059	C	T	0,998071	2020-12-22	United States
ORF1ab_4083_M	ORF1ab	4083	SRR13705222	12513	C	T	0,998409	2020-12-22	United States
ORF1ab_4205_V	ORF1ab	4205	SRR13705222	12878	A	G	0,999302	2020-12-22	United States
ORF1ab_314_L	ORF1ab	314	SRR13705222	14408	C	T	0,995252	2020-12-22	United States
ORF1ab_1061_I	ORF1ab	1061	SRR13705222	16648	C	A	0,314647	2020-12-22	United States
ORF1ab_1183_Y	ORF1ab	1183	SRR13705222	17014	G	T	0,999106	2020-12-22	United States
S_9_S	S	9	SRR13705222	21587	C	T	0,271475	2020-12-22	United States
S_13_I	S	13	SRR13705222	21600	G	T	0,999835	2020-12-22	United States
S_26_S	S	26	SRR13705222	21638	C	T	0,99914	2020-12-22	United States
S_152_C	S	152	SRR13705222	22018	G	T	0,9989	2020-12-22	United States
S_452_R	S	452	SRR13705222	22917	T	G	0,997864	2020-12-22	United States
S_614_G	S	614	SRR13705222	23403	A	G	0,999712	2020-12-22	United States
ORF3a_57_H	ORF3a	57	SRR13705222	25563	G	T	0,99828	2020-12-22	United States
N_205_I	N	205	SRR13705222	28887	C	T	0,996381	2020-12-22	United States
N_413_I	N	413	SRR13705222	29511	G	T	0,998199	2020-12-22	United States
ORF1ab_265_I	ORF1ab	265	SRR13705223	1059	C	T	0,997812	2020-12-22	United States
ORF1ab_365_I	ORF1ab	365	SRR13705223	1358	G	A	1	2020-12-22	United States
ORF1ab_2606_I	ORF1ab	2606	SRR13705223	8083	G	A	0,998824	2020-12-22	United States
ORF1ab_3352_F	ORF1ab	3352	SRR13705223	10319	C	T	0,994836	2020-12-22	United States
ORF1ab_314_L	ORF1ab	314	SRR13705223	14408	C	T	0,99778	2020-12-22	United States
ORF1ab_1094_R	ORF1ab	1094	SRR13705223	16748	A	G	1	2020-12-22	United States
ORF1ab_1653_D	ORF1ab	1653	SRR13705223	18424	A	G	1	2020-12-22	United States
ORF1ab_2613_C	ORF1ab	2613	SRR13705223	21304	C	T	0,996237	2020-12-22	United States
S_580_H	S	580	SRR13705223	23302	G	T	0,995715	2020-12-22	United States
S_614_G	S	614	SRR13705223	23403	A	G	1	2020-12-22	United States
ORF3a_57_H	ORF3a	57	SRR13705223	25563	G	T	0,995147	2020-12-22	United States
ORF3a_172_V	ORF3a	172	SRR13705223	25907	G	T	1	2020-12-22	United States
ORF8_24_L	ORF8	24	SRR13705223	27964	C	T	0,988668	2020-12-22	United States
N_41_Q	N	41	SRR13705223	28395	G	A	0,0906935	2020-12-22	United States
N_67_S	N	67	SRR13705223	28472	C	T	0,999261	2020-12-22	United States
N_199_L	N	199	SRR13705223	28869	C	T	0,998294	2020-12-22	United States
ORF1ab_556_K	ORF1ab	556	SRR13705224	1931	C	A	0,598739	2020-12-07	United States
ORF1ab_561_A	ORF1ab	561	SRR13705224	1947	T	C	0,984946	2020-12-07	United States
ORF1ab_1056_L	ORF1ab	1056	SRR13705224	3431	G	T	0,99795	2020-12-07	United States
ORF1ab_3935_M	ORF1ab	3935	SRR13705224	12068	C	A	0,999306	2020-12-07	United States
ORF1ab_314_L	ORF1ab	314	SRR13705224	14408	C	T	0,997662	2020-12-07	United States
ORF1ab_2342_L	ORF1ab	2342	SRR13705224	20491	G	T	0,99763	2020-12-07	United States
S_23_R	S	23	SRR13705224	21630	A	G	1	2020-12-07	United States
S_614_G	S	614	SRR13705224	23403	A	G	0,998686	2020-12-07	United States
ORF3a_57_H	ORF3a	57	SRR13705224	25563	G	T	0,999569	2020-12-07	United States
ORF3a_223_I	ORF3a	223	SRR13705224	26060	C	T	0,996273	2020-12-07	United States
ORF7b_15_S	ORF7b	15	SRR13705224	27798	G	T	0,998614	2020-12-07	United States
N_194_L	N	194	SRR13705224	28854	C	T	0,997742	2020-12-07	United States
N_210_I	N	210	SRR13705224	28903	G	T	0,997657	2020-12-07	United States
ORF1ab_265_I	ORF1ab	265	SRR13705225	1059	C	T	0,998716	2020-12-22	United States
ORF1ab_333_M	ORF1ab	333	SRR13705225	1263	C	T	0,064257	2020-12-22	United States
ORF1ab_365_I	ORF1ab	365	SRR13705225	1358	G	A	0,99712	2020-12-22	United States
ORF1ab_2606_I	ORF1ab	2606	SRR13705225	8083	G	A	0,999034	2020-12-22	United States
ORF1ab_3352_F	ORF1ab	3352	SRR13705225	10319	C	T	0,996898	2020-12-22	United States
ORF1ab_314_L	ORF1ab	314	SRR13705225	14408	C	T	0,997781	2020-12-22	United States
ORF1ab_1094_R	ORF1ab	1094	SRR13705225	16748	A	G	0,999132	2020-12-22	United States
ORF1ab_1378_*	ORF1ab	1378	SRR13705225	17600	T	A	0,0812939	2020-12-22	United States
ORF1ab_1653_D	ORF1ab	1653	SRR13705225	18424	A	G	0,999783	2020-12-22	United States
ORF1ab_2613_C	ORF1ab	2613	SRR13705225	21304	C	T	0,997413	2020-12-22	United States
S_580_H	S	580	SRR13705225	23302	G	T	0,997542	2020-12-22	United States
S_614_G	S	614	SRR13705225	23403	A	G	0,999503	2020-12-22	United States
ORF3a_57_H	ORF3a	57	SRR13705225	25563	G	T	0,992115	2020-12-22	United States
ORF3a_172_V	ORF3a	172	SRR13705225	25907	G	T	0,995495	2020-12-22	United States
ORF8_24_L	ORF8	24	SRR13705225	27964	C	T	0,989663	2020-12-22	United States
N_67_S	N	67	SRR13705225	28472	C	T	0,999562	2020-12-22	United States
N_199_L	N	199	SRR13705225	28869	C	T	0,999164	2020-12-22	United States
ORF1ab_265_I	ORF1ab	265	SRR13705226	1059	C	T	0,998826	2020-12-22	United States
ORF1ab_365_I	ORF1ab	365	SRR13705226	1358	G	A	0,999272	2020-12-22	United States
ORF1ab_2606_I	ORF1ab	2606	SRR13705226	8083	G	A	0,999435	2020-12-22	United States
ORF1ab_3352_F	ORF1ab	3352	SRR13705226	10319	C	T	0,99726	2020-12-22	United States
ORF1ab_314_L	ORF1ab	314	SRR13705226	14408	C	T	0,995644	2020-12-22	United States
ORF1ab_1094_R	ORF1ab	1094	SRR13705226	16748	A	G	0,999671	2020-12-22	United States
ORF1ab_1653_D	ORF1ab	1653	SRR13705226	18424	A	G	0,99921	2020-12-22	United States
ORF1ab_2613_C	ORF1ab	2613	SRR13705226	21304	C	T	0,998904	2020-12-22	United States
S_580_H	S	580	SRR13705226	23302	G	T	0,996846	2020-12-22	United States
S_614_G	S	614	SRR13705226	23403	A	G	0,999703	2020-12-22	United States
ORF3a_57_H	ORF3a	57	SRR13705226	25563	G	T	0,997589	2020-12-22	United States
ORF3a_172_V	ORF3a	172	SRR13705226	25907	G	T	0,99787	2020-12-22	United States
ORF8_24_L	ORF8	24	SRR13705226	27964	C	T	0,990006	2020-12-22	United States
N_67_S	N	67	SRR13705226	28472	C	T	0,998278	2020-12-22	United States
N_199_L	N	199	SRR13705226	28869	C	T	0,999135	2020-12-22	United States
N_363_S	N	363	SRR13705226	29361	T	C	0,183287	2020-12-22	United States
ORF1ab_314_L	ORF1ab	314	SRR13705227	14408	C	T	0,995898	2020-12-22	United States
ORF1ab_1465_G	ORF1ab	1465	SRR13705227	17861	A	G	0,999356	2020-12-22	United States
S_614_G	S	614	SRR13705227	23403	A	G	0,999331	2020-12-22	United States
N_194_L	N	194	SRR13705227	28854	C	T	0,999336	2020-12-22	United States
ORF1ab_265_I	ORF1ab	265	SRR13705228	1059	C	T	0,998884	2020-12-22	United States
ORF1ab_4083_M	ORF1ab	4083	SRR13705228	12513	C	T	0,999129	2020-12-22	United States
ORF1ab_4205_V	ORF1ab	4205	SRR13705228	12878	A	G	0,99981	2020-12-22	United States
ORF1ab_314_L	ORF1ab	314	SRR13705228	14408	C	T	0,997001	2020-12-22	United States
ORF1ab_1061_I	ORF1ab	1061	SRR13705228	16648	C	A	0,0900109	2020-12-22	United States
ORF1ab_1183_Y	ORF1ab	1183	SRR13705228	17014	G	T	0,999021	2020-12-22	United States
ORF1ab_1643_V	ORF1ab	1643	SRR13705228	18395	C	T	0,116591	2020-12-22	United States
S_13_I	S	13	SRR13705228	21600	G	T	0,999212	2020-12-22	United States
S_26_S	S	26	SRR13705228	21638	C	T	0,997692	2020-12-22	United States
S_152_C	S	152	SRR13705228	22018	G	T	0,998418	2020-12-22	United States
S_452_R	S	452	SRR13705228	22917	T	G	0,999537	2020-12-22	United States
S_614_G	S	614	SRR13705228	23403	A	G	0,999838	2020-12-22	United States
ORF3a_57_H	ORF3a	57	SRR13705228	25563	G	T	0,997517	2020-12-22	United States
N_205_I	N	205	SRR13705228	28887	C	T	0,999217	2020-12-22	United States
N_413_I	N	413	SRR13705228	29511	G	T	0,99859	2020-12-22	United States
ORF1ab_265_I	ORF1ab	265	SRR13705229	1059	C	T	0,999155	2020-12-22	United States
ORF1ab_1862_S	ORF1ab	1862	SRR13705229	5849	C	T	0,998867	2020-12-22	United States
ORF1ab_2001_V	ORF1ab	2001	SRR13705229	6267	C	T	0,595924	2020-12-22	United States
ORF1ab_3070_V	ORF1ab	3070	SRR13705229	9474	C	T	0,998425	2020-12-22	United States
ORF1ab_3352_F	ORF1ab	3352	SRR13705229	10319	C	T	0,997889	2020-12-22	United States
ORF1ab_3767_S	ORF1ab	3767	SRR13705229	11564	C	T	0,125839	2020-12-22	United States
ORF1ab_4075_S	ORF1ab	4075	SRR13705229	12488	C	T	0,994153	2020-12-22	United States
ORF1ab_314_L	ORF1ab	314	SRR13705229	14408	C	T	0,996299	2020-12-22	United States
ORF1ab_1182_L	ORF1ab	1182	SRR13705229	17012	C	T	0,103676	2020-12-22	United States
ORF1ab_1653_D	ORF1ab	1653	SRR13705229	18424	A	G	0,999052	2020-12-22	United States
ORF1ab_2613_C	ORF1ab	2613	SRR13705229	21304	C	T	0,998074	2020-12-22	United States
S_614_G	S	614	SRR13705229	23403	A	G	0,999431	2020-12-22	United States
ORF3a_57_H	ORF3a	57	SRR13705229	25563	G	T	0,998803	2020-12-22	United States
ORF3a_172_V	ORF3a	172	SRR13705229	25907	G	T	0,991935	2020-12-22	United States
ORF8_24_L	ORF8	24	SRR13705229	27964	C	T	0,991003	2020-12-22	United States
N_67_S	N	67	SRR13705229	28472	C	T	0,999495	2020-12-22	United States
N_199_L	N	199	SRR13705229	28869	C	T	0,998371	2020-12-22	United States
ORF1ab_265_I	ORF1ab	265	SRR13705230	1059	C	T	0,999378	2020-12-22	United States
ORF1ab_1280_N	ORF1ab	1280	SRR13705230	4105	G	T	0,998569	2020-12-22	United States
ORF1ab_1862_S	ORF1ab	1862	SRR13705230	5849	C	T	0,999444	2020-12-22	United States
ORF1ab_3070_V	ORF1ab	3070	SRR13705230	9474	C	T	0,998255	2020-12-22	United States
ORF1ab_3352_F	ORF1ab	3352	SRR13705230	10319	C	T	0,998004	2020-12-22	United States
ORF1ab_4075_S	ORF1ab	4075	SRR13705230	12488	C	T	0,995433	2020-12-22	United States
ORF1ab_314_L	ORF1ab	314	SRR13705230	14408	C	T	0,996766	2020-12-22	United States
ORF1ab_1653_D	ORF1ab	1653	SRR13705230	18424	A	G	0,999707	2020-12-22	United States
ORF1ab_2613_C	ORF1ab	2613	SRR13705230	21304	C	T	0,998039	2020-12-22	United States
S_614_G	S	614	SRR13705230	23403	A	G	0,999213	2020-12-22	United States
ORF3a_57_H	ORF3a	57	SRR13705230	25563	G	T	0,997693	2020-12-22	United States
ORF3a_172_V	ORF3a	172	SRR13705230	25907	G	T	0,995998	2020-12-22	United States
ORF8_24_L	ORF8	24	SRR13705230	27964	C	T	0,99115	2020-12-22	United States
ORF8_120_NA	ORF8	120	SRR13705230	28253	C	-A	0,299426	2020-12-22	United States
N_67_S	N	67	SRR13705230	28472	C	T	0,998948	2020-12-22	United States
N_199_L	N	199	SRR13705230	28869	C	T	0,999392	2020-12-22	United States
ORF1ab_265_I	ORF1ab	265	SRR13705231	1059	C	T	0,999081	2020-12-22	United States
ORF1ab_714_R	ORF1ab	714	SRR13705231	2406	A	G	0,999464	2020-12-22	United States
ORF1ab_1839_V	ORF1ab	1839	SRR13705231	5780	A	G	0,997897	2020-12-22	United States
ORF1ab_4205_V	ORF1ab	4205	SRR13705231	12878	A	G	0,999711	2020-12-22	United States
ORF1ab_314_L	ORF1ab	314	SRR13705231	14408	C	T	0,995596	2020-12-22	United States
ORF1ab_662_V	ORF1ab	662	SRR13705231	15452	G	T	0,999046	2020-12-22	United States
ORF1ab_1183_Y	ORF1ab	1183	SRR13705231	17014	G	T	0,997857	2020-12-22	United States
S_13_I	S	13	SRR13705231	21600	G	T	0,999099	2020-12-22	United States
S_69_P	S	69	SRR13705231	21768	A	C	0,0503597	2020-12-22	United States
S_152_C	S	152	SRR13705231	22018	G	T	0,999352	2020-12-22	United States
S_452_R	S	452	SRR13705231	22917	T	G	0,998385	2020-12-22	United States
S_614_G	S	614	SRR13705231	23403	A	G	0,999406	2020-12-22	United States
ORF3a_57_H	ORF3a	57	SRR13705231	25563	G	T	0,998456	2020-12-22	United States
N_205_I	N	205	SRR13705231	28887	C	T	0,995317	2020-12-22	United States
ORF1ab_265_I	ORF1ab	265	SRR13705232	1059	C	T	0,999683	2020-12-21	United States
ORF1ab_1270_F	ORF1ab	1270	SRR13705232	4073	C	T	0,838699	2020-12-21	United States
ORF1ab_1862_S	ORF1ab	1862	SRR13705232	5849	C	T	0,999388	2020-12-21	United States
ORF1ab_3070_V	ORF1ab	3070	SRR13705232	9474	C	T	0,999534	2020-12-21	United States
ORF1ab_3352_F	ORF1ab	3352	SRR13705232	10319	C	T	0,997509	2020-12-21	United States
ORF1ab_4075_S	ORF1ab	4075	SRR13705232	12488	C	T	0,997766	2020-12-21	United States
ORF1ab_314_L	ORF1ab	314	SRR13705232	14408	C	T	0,995136	2020-12-21	United States
ORF1ab_1653_D	ORF1ab	1653	SRR13705232	18424	A	G	0,999671	2020-12-21	United States
ORF1ab_2613_C	ORF1ab	2613	SRR13705232	21304	C	T	0,998777	2020-12-21	United States
S_614_G	S	614	SRR13705232	23403	A	G	1	2020-12-21	United States
ORF3a_57_H	ORF3a	57	SRR13705232	25563	G	T	0,996858	2020-12-21	United States
ORF3a_172_V	ORF3a	172	SRR13705232	25907	G	T	0,99391	2020-12-21	United States
ORF8_24_L	ORF8	24	SRR13705232	27964	C	T	0,979947	2020-12-21	United States
ORF8_102_F	ORF8	102	SRR13705232	28198	G	T	0,0675355	2020-12-21	United States
N_67_S	N	67	SRR13705232	28472	C	T	0,998759	2020-12-21	United States
N_199_L	N	199	SRR13705232	28869	C	T	0,998232	2020-12-21	United States
ORF1ab_265_I	ORF1ab	265	SRR13705233	1059	C	T	0,999547	2020-12-21	United States
ORF1ab_473_V	ORF1ab	473	SRR13705233	1682	A	G	1	2020-12-21	United States
ORF1ab_1862_S	ORF1ab	1862	SRR13705233	5849	C	T	0,999154	2020-12-21	United States
ORF1ab_3070_V	ORF1ab	3070	SRR13705233	9474	C	T	0,997173	2020-12-21	United States
ORF1ab_3352_F	ORF1ab	3352	SRR13705233	10319	C	T	0,996909	2020-12-21	United States
ORF1ab_4075_S	ORF1ab	4075	SRR13705233	12488	C	T	0,996941	2020-12-21	United States
ORF1ab_314_L	ORF1ab	314	SRR13705233	14408	C	T	0,995885	2020-12-21	United States
ORF1ab_1653_D	ORF1ab	1653	SRR13705233	18424	A	G	0,999407	2020-12-21	United States
ORF1ab_2613_C	ORF1ab	2613	SRR13705233	21304	C	T	0,998486	2020-12-21	United States
S_614_G	S	614	SRR13705233	23403	A	G	0,999856	2020-12-21	United States
ORF3a_57_H	ORF3a	57	SRR13705233	25563	G	T	0,999008	2020-12-21	United States
ORF3a_172_V	ORF3a	172	SRR13705233	25907	G	T	0,99718	2020-12-21	United States
ORF8_24_L	ORF8	24	SRR13705233	27964	C	T	0,985971	2020-12-21	United States
N_67_S	N	67	SRR13705233	28472	C	T	0,99865	2020-12-21	United States
N_199_L	N	199	SRR13705233	28869	C	T	0,998831	2020-12-21	United States
ORF1ab_265_I	ORF1ab	265	SRR13705234	1059	C	T	0,998323	2020-12-22	United States
ORF1ab_631_F	ORF1ab	631	SRR13705234	2156	C	T	0,999467	2020-12-22	United States
ORF1ab_1158_L	ORF1ab	1158	SRR13705234	3738	C	T	0,998325	2020-12-22	United States
ORF1ab_2606_I	ORF1ab	2606	SRR13705234	8083	G	A	0,999161	2020-12-22	United States
ORF1ab_3352_F	ORF1ab	3352	SRR13705234	10319	C	T	0,997458	2020-12-22	United States
ORF1ab_3606_F	ORF1ab	3606	SRR13705234	11083	G	T	0,17242	2020-12-22	United States
ORF1ab_3613_S	ORF1ab	3613	SRR13705234	11102	C	T	0,999702	2020-12-22	United States
ORF1ab_314_L	ORF1ab	314	SRR13705234	14408	C	T	0,997471	2020-12-22	United States
ORF1ab_436_N	ORF1ab	436	SRR13705234	14773	G	A	0,998489	2020-12-22	United States
ORF1ab_1187_N	ORF1ab	1187	SRR13705234	17027	G	A	0,998423	2020-12-22	United States
ORF1ab_1404_M	ORF1ab	1404	SRR13705234	17678	C	T	0,973903	2020-12-22	United States
ORF1ab_1653_D	ORF1ab	1653	SRR13705234	18424	A	G	0,999084	2020-12-22	United States
ORF1ab_2613_C	ORF1ab	2613	SRR13705234	21304	C	T	0,998841	2020-12-22	United States
S_614_G	S	614	SRR13705234	23403	A	G	0,99925	2020-12-22	United States
ORF3a_57_H	ORF3a	57	SRR13705234	25563	G	T	0,997752	2020-12-22	United States
ORF3a_172_V	ORF3a	172	SRR13705234	25907	G	T	0,986844	2020-12-22	United States
ORF8_24_L	ORF8	24	SRR13705234	27964	C	T	0,990848	2020-12-22	United States
N_67_S	N	67	SRR13705234	28472	C	T	0,998521	2020-12-22	United States
N_199_L	N	199	SRR13705234	28869	C	T	0,998782	2020-12-22	United States
ORF1ab_147_N	ORF1ab	147	SRR13705235	704	G	A	0,991865	2020-12-06	United States
ORF1ab_1306_T	ORF1ab	1306	SRR13705235	4181	G	A	0,995069	2020-12-06	United States
ORF1ab_3395_L	ORF1ab	3395	SRR13705235	10449	C	T	0,982629	2020-12-06	United States
ORF1ab_82_R	ORF1ab	82	SRR13705235	13712	A	G	0,993263	2020-12-06	United States
ORF1ab_314_L	ORF1ab	314	SRR13705235	14408	C	T	0,99619	2020-12-06	United States
ORF1ab_1182_L	ORF1ab	1182	SRR13705235	17012	C	T	0,991189	2020-12-06	United States
ORF1ab_1778_K	ORF1ab	1778	SRR13705235	18799	C	A	0,993976	2020-12-06	United States
ORF1ab_1779_I	ORF1ab	1779	SRR13705235	18803	G	T	0,993324	2020-12-06	United States
ORF1ab_2432_I	ORF1ab	2432	SRR13705235	20762	C	T	0,993232	2020-12-06	United States
S_614_G	S	614	SRR13705235	23403	A	G	0,999437	2020-12-06	United States
N_194_L	N	194	SRR13705235	28854	C	T	0,967516	2020-12-06	United States
N_381_V	N	381	SRR13705235	29415	C	T	0,980436	2020-12-06	United States
ORF1ab_265_I	ORF1ab	265	SRR13705236	1059	C	T	0,997998	2020-12-22	United States
ORF1ab_631_F	ORF1ab	631	SRR13705236	2156	C	T	0,999523	2020-12-22	United States
ORF1ab_1158_L	ORF1ab	1158	SRR13705236	3738	C	T	0,9984	2020-12-22	United States
ORF1ab_2606_I	ORF1ab	2606	SRR13705236	8083	G	A	0,999178	2020-12-22	United States
ORF1ab_3352_F	ORF1ab	3352	SRR13705236	10319	C	T	0,997895	2020-12-22	United States
ORF1ab_3613_S	ORF1ab	3613	SRR13705236	11102	C	T	0,999511	2020-12-22	United States
ORF1ab_314_L	ORF1ab	314	SRR13705236	14408	C	T	0,997829	2020-12-22	United States
ORF1ab_436_N	ORF1ab	436	SRR13705236	14773	G	A	0,998654	2020-12-22	United States
ORF1ab_1187_N	ORF1ab	1187	SRR13705236	17027	G	A	0,999437	2020-12-22	United States
ORF1ab_1404_M	ORF1ab	1404	SRR13705236	17678	C	T	0,970702	2020-12-22	United States
ORF1ab_1653_D	ORF1ab	1653	SRR13705236	18424	A	G	0,999355	2020-12-22	United States
ORF1ab_2613_C	ORF1ab	2613	SRR13705236	21304	C	T	0,99876	2020-12-22	United States
S_614_G	S	614	SRR13705236	23403	A	G	0,999724	2020-12-22	United States
ORF3a_57_H	ORF3a	57	SRR13705236	25563	G	T	0,998358	2020-12-22	United States
ORF3a_172_V	ORF3a	172	SRR13705236	25907	G	T	0,980607	2020-12-22	United States
ORF8_24_L	ORF8	24	SRR13705236	27964	C	T	0,991012	2020-12-22	United States
N_67_S	N	67	SRR13705236	28472	C	T	0,999501	2020-12-22	United States
N_199_L	N	199	SRR13705236	28869	C	T	0,998845	2020-12-22	United States
ORF1ab_265_I	ORF1ab	265	SRR13705237	1059	C	T	0,998122	2020-12-22	United States
ORF1ab_631_F	ORF1ab	631	SRR13705237	2156	C	T	0,999707	2020-12-22	United States
ORF1ab_1158_L	ORF1ab	1158	SRR13705237	3738	C	T	0,996595	2020-12-22	United States
ORF1ab_2606_I	ORF1ab	2606	SRR13705237	8083	G	A	0,999047	2020-12-22	United States
ORF1ab_3352_F	ORF1ab	3352	SRR13705237	10319	C	T	0,997073	2020-12-22	United States
ORF1ab_3613_S	ORF1ab	3613	SRR13705237	11102	C	T	1	2020-12-22	United States
ORF1ab_314_L	ORF1ab	314	SRR13705237	14408	C	T	0,997437	2020-12-22	United States
ORF1ab_436_N	ORF1ab	436	SRR13705237	14773	G	A	0,998534	2020-12-22	United States
ORF1ab_1187_N	ORF1ab	1187	SRR13705237	17027	G	A	0,999327	2020-12-22	United States
ORF1ab_1404_M	ORF1ab	1404	SRR13705237	17678	C	T	0,981636	2020-12-22	United States
ORF1ab_1653_D	ORF1ab	1653	SRR13705237	18424	A	G	0,999247	2020-12-22	United States
ORF1ab_2613_C	ORF1ab	2613	SRR13705237	21304	C	T	0,998475	2020-12-22	United States
S_614_G	S	614	SRR13705237	23403	A	G	0,999774	2020-12-22	United States
ORF3a_57_H	ORF3a	57	SRR13705237	25563	G	T	0,998906	2020-12-22	United States
ORF3a_172_V	ORF3a	172	SRR13705237	25907	G	T	0,995976	2020-12-22	United States
ORF8_24_L	ORF8	24	SRR13705237	27964	C	T	0,989469	2020-12-22	United States
N_67_S	N	67	SRR13705237	28472	C	T	0,998758	2020-12-22	United States
N_199_L	N	199	SRR13705237	28869	C	T	0,99865	2020-12-22	United States
ORF1ab_265_I	ORF1ab	265	SRR13705238	1059	C	T	0,998304	2020-12-22	United States
ORF1ab_631_F	ORF1ab	631	SRR13705238	2156	C	T	0,998757	2020-12-22	United States
ORF1ab_1158_L	ORF1ab	1158	SRR13705238	3738	C	T	0,998656	2020-12-22	United States
ORF1ab_2606_I	ORF1ab	2606	SRR13705238	8083	G	A	0,999319	2020-12-22	United States
ORF1ab_3352_F	ORF1ab	3352	SRR13705238	10319	C	T	0,997453	2020-12-22	United States
ORF1ab_3613_S	ORF1ab	3613	SRR13705238	11102	C	T	0,999595	2020-12-22	United States
ORF1ab_249_N	ORF1ab	249	SRR13705238	14212	G	A	0,0846463	2020-12-22	United States
ORF1ab_314_L	ORF1ab	314	SRR13705238	14408	C	T	0,997753	2020-12-22	United States
ORF1ab_436_N	ORF1ab	436	SRR13705238	14773	G	A	0,998728	2020-12-22	United States
ORF1ab_1187_N	ORF1ab	1187	SRR13705238	17027	G	A	0,999541	2020-12-22	United States
ORF1ab_1404_M	ORF1ab	1404	SRR13705238	17678	C	T	0,984878	2020-12-22	United States
ORF1ab_1653_D	ORF1ab	1653	SRR13705238	18424	A	G	0,999815	2020-12-22	United States
ORF1ab_2613_C	ORF1ab	2613	SRR13705238	21304	C	T	0,999028	2020-12-22	United States
S_614_G	S	614	SRR13705238	23403	A	G	0,999725	2020-12-22	United States
ORF3a_57_H	ORF3a	57	SRR13705238	25563	G	T	0,998444	2020-12-22	United States
ORF3a_172_V	ORF3a	172	SRR13705238	25907	G	T	0,997866	2020-12-22	United States
ORF8_24_L	ORF8	24	SRR13705238	27964	C	T	0,987374	2020-12-22	United States
N_67_S	N	67	SRR13705238	28472	C	T	0,998965	2020-12-22	United States
N_199_L	N	199	SRR13705238	28869	C	T	0,999493	2020-12-22	United States
ORF1ab_265_I	ORF1ab	265	SRR13705239	1059	C	T	0,999683	2020-12-22	United States
ORF1ab_3459_M	ORF1ab	3459	SRR13705239	10641	C	T	0,999041	2020-12-22	United States
ORF1ab_4205_V	ORF1ab	4205	SRR13705239	12878	A	G	0,999698	2020-12-22	United States
ORF1ab_314_L	ORF1ab	314	SRR13705239	14408	C	T	0,995776	2020-12-22	United States
ORF1ab_813_H	ORF1ab	813	SRR13705239	15906	G	T	0,996803	2020-12-22	United States
ORF1ab_1183_Y	ORF1ab	1183	SRR13705239	17014	G	T	1	2020-12-22	United States
S_13_I	S	13	SRR13705239	21600	G	T	0,99861	2020-12-22	United States
S_152_C	S	152	SRR13705239	22018	G	T	0,999312	2020-12-22	United States
S_452_R	S	452	SRR13705239	22917	T	G	1	2020-12-22	United States
S_614_G	S	614	SRR13705239	23403	A	G	1	2020-12-22	United States
ORF3a_57_H	ORF3a	57	SRR13705239	25563	G	T	0,998002	2020-12-22	United States
N_205_I	N	205	SRR13705239	28887	C	T	0,998081	2020-12-22	United States
ORF1ab_265_I	ORF1ab	265	SRR13705240	1059	C	T	0,998107	2020-12-19	United States
ORF1ab_3603_NA	ORF1ab	3603	SRR13705240	11074	C	+T	0,0601578	2020-12-19	United States
ORF1ab_3606_NA	ORF1ab	3606	SRR13705240	11082	T	-G	0,0557157	2020-12-19	United States
ORF1ab_3606_F	ORF1ab	3606	SRR13705240	11083	G	T	1	2020-12-19	United States
ORF1ab_4205_V	ORF1ab	4205	SRR13705240	12878	A	G	1	2020-12-19	United States
ORF1ab_314_L	ORF1ab	314	SRR13705240	14408	C	T	0,996461	2020-12-19	United States
ORF1ab_1183_Y	ORF1ab	1183	SRR13705240	17014	G	T	0,997299	2020-12-19	United States
S_13_I	S	13	SRR13705240	21600	G	T	0,998662	2020-12-19	United States
S_152_C	S	152	SRR13705240	22018	G	T	1	2020-12-19	United States
S_452_R	S	452	SRR13705240	22917	T	G	1	2020-12-19	United States
S_614_G	S	614	SRR13705240	23403	A	G	0,995238	2020-12-19	United States
ORF3a_57_H	ORF3a	57	SRR13705240	25563	G	T	0,996065	2020-12-19	United States
N_205_I	N	205	SRR13705240	28887	C	T	0,998833	2020-12-19	United States
ORF1ab_265_I	ORF1ab	265	SRR13705241	1059	C	T	0,998014	2020-12-22	United States
ORF1ab_708_I	ORF1ab	708	SRR13705241	2388	C	T	1	2020-12-22	United States
ORF1ab_919_Y	ORF1ab	919	SRR13705241	3020	C	T	0,998462	2020-12-22	United States
ORF1ab_1022_I	ORF1ab	1022	SRR13705241	3330	C	T	0,999085	2020-12-22	United States
ORF1ab_3352_F	ORF1ab	3352	SRR13705241	10319	C	T	0,996643	2020-12-22	United States
ORF1ab_314_L	ORF1ab	314	SRR13705241	14408	C	T	0,997066	2020-12-22	United States
ORF1ab_1653_D	ORF1ab	1653	SRR13705241	18424	A	G	0,999652	2020-12-22	United States
ORF1ab_2613_S	ORF1ab	2613	SRR13705241	21304	C	A	0,999239	2020-12-22	United States
S_614_G	S	614	SRR13705241	23403	A	G	0,999433	2020-12-22	United States
ORF3a_57_H	ORF3a	57	SRR13705241	25563	G	T	0,996947	2020-12-22	United States
ORF3a_172_V	ORF3a	172	SRR13705241	25907	G	T	0,993984	2020-12-22	United States
ORF7a_74_A	ORF7a	74	SRR13705241	27614	T	C	0,999726	2020-12-22	United States
ORF7a_97_NA	ORF7a	97	SRR13705241	27684	C	-TCTCCAATTTT	0,867273	2020-12-22	United States
ORF8_24_L	ORF8	24	SRR13705241	27964	C	T	0,990618	2020-12-22	United States
ORF8_62_L	ORF8	62	SRR13705241	28077	G	T	0,998968	2020-12-22	United States
N_67_S	N	67	SRR13705241	28472	C	T	0,998758	2020-12-22	United States
N_199_L	N	199	SRR13705241	28869	C	T	0,99854	2020-12-22	United States
ORF1ab_720_S	ORF1ab	720	SRR13705242	2423	T	A	0,055788	2020-12-21	United States
ORF1ab_2493_I	ORF1ab	2493	SRR13705242	7743	G	T	0,999466	2020-12-21	United States
ORF1ab_3603_NA	ORF1ab	3603	SRR13705242	11074	C	-T	0,0920635	2020-12-21	United States
ORF1ab_314_L	ORF1ab	314	SRR13705242	14408	C	T	0,997977	2020-12-21	United States
ORF1ab_797_I	ORF1ab	797	SRR13705242	15857	C	T	0,999327	2020-12-21	United States
ORF1ab_2545_NA	ORF1ab	2545	SRR13705242	21101	G	+T	0,0619159	2020-12-21	United States
S_614_G	S	614	SRR13705242	23403	A	G	0,999639	2020-12-21	United States
S_732_A	S	732	SRR13705242	23756	A	G	1	2020-12-21	United States
N_148_A	N	148	SRR13705242	28715	A	G	1	2020-12-21	United States
N_194_L	N	194	SRR13705242	28854	C	T	0,998663	2020-12-21	United States
N_203_K	N	203	SRR13705242	28881	G	A	1	2020-12-21	United States
N_204_R	N	204	SRR13705242	28883	G	C	1	2020-12-21	United States
ORF1ab_609_I	ORF1ab	609	SRR13705243	2091	C	T	0,248927	2020-12-21	United States
ORF1ab_3352_F	ORF1ab	3352	SRR13705243	10319	C	T	0,987288	2020-12-21	United States
ORF1ab_314_L	ORF1ab	314	SRR13705243	14408	C	T	0,994819	2020-12-21	United States
ORF1ab_1653_D	ORF1ab	1653	SRR13705243	18424	A	G	1	2020-12-21	United States
ORF1ab_2613_C	ORF1ab	2613	SRR13705243	21304	C	T	1	2020-12-21	United States
S_614_G	S	614	SRR13705243	23403	A	G	1	2020-12-21	United States
ORF3a_57_H	ORF3a	57	SRR13705243	25563	G	T	1	2020-12-21	United States
ORF3a_172_V	ORF3a	172	SRR13705243	25907	G	T	1	2020-12-21	United States
ORF8_24_L	ORF8	24	SRR13705243	27964	C	T	0,974522	2020-12-21	United States
N_67_S	N	67	SRR13705243	28472	C	T	1	2020-12-21	United States
N_199_L	N	199	SRR13705243	28869	C	T	0,998165	2020-12-21	United States
ORF1ab_265_I	ORF1ab	265	SRR13705244	1059	C	T	0,998683	2020-12-21	United States
ORF1ab_529_T	ORF1ab	529	SRR13705244	1851	T	C	0,996944	2020-12-21	United States
ORF1ab_3158_T	ORF1ab	3158	SRR13705244	9738	G	C	0,99655	2020-12-21	United States
ORF1ab_314_L	ORF1ab	314	SRR13705244	14408	C	T	0,996143	2020-12-21	United States
ORF1ab_373_T	ORF1ab	373	SRR13705244	14584	G	A	0,335474	2020-12-21	United States
ORF1ab_976_L	ORF1ab	976	SRR13705244	16394	C	T	0,998782	2020-12-21	United States
ORF1ab_1183_Y	ORF1ab	1183	SRR13705244	17014	G	T	0,998044	2020-12-21	United States
ORF1ab_2076_F	ORF1ab	2076	SRR13705244	19694	C	T	0,999429	2020-12-21	United States
S_13_I	S	13	SRR13705244	21600	G	T	0,999111	2020-12-21	United States
S_152_C	S	152	SRR13705244	22018	G	T	0,996763	2020-12-21	United States
S_452_R	S	452	SRR13705244	22917	T	G	0,99872	2020-12-21	United States
S_614_G	S	614	SRR13705244	23403	A	G	0,999864	2020-12-21	United States
S_1252_F	S	1252	SRR13705244	25317	C	T	0,997552	2020-12-21	United States
ORF3a_57_H	ORF3a	57	SRR13705244	25563	G	T	0,997153	2020-12-21	United States
ORF3a_225_A	ORF3a	225	SRR13705244	26066	T	C	0,998669	2020-12-21	United States
N_205_I	N	205	SRR13705244	28887	C	T	0,997308	2020-12-21	United States
ORF1ab_265_I	ORF1ab	265	SRR13705245	1059	C	T	0,99889	2020-12-21	United States
ORF1ab_529_T	ORF1ab	529	SRR13705245	1851	T	C	0,999724	2020-12-21	United States
ORF1ab_3158_T	ORF1ab	3158	SRR13705245	9738	G	C	0,999238	2020-12-21	United States
ORF1ab_314_L	ORF1ab	314	SRR13705245	14408	C	T	0,994956	2020-12-21	United States
ORF1ab_976_L	ORF1ab	976	SRR13705245	16394	C	T	0,999186	2020-12-21	United States
ORF1ab_1183_Y	ORF1ab	1183	SRR13705245	17014	G	T	0,998547	2020-12-21	United States
ORF1ab_2076_F	ORF1ab	2076	SRR13705245	19694	C	T	0,999065	2020-12-21	United States
S_13_I	S	13	SRR13705245	21600	G	T	0,999167	2020-12-21	United States
S_152_C	S	152	SRR13705245	22018	G	T	0,999461	2020-12-21	United States
S_452_R	S	452	SRR13705245	22917	T	G	0,999316	2020-12-21	United States
S_614_G	S	614	SRR13705245	23403	A	G	1	2020-12-21	United States
S_1252_F	S	1252	SRR13705245	25317	C	T	0,999063	2020-12-21	United States
ORF3a_57_H	ORF3a	57	SRR13705245	25563	G	T	0,998058	2020-12-21	United States
ORF3a_225_A	ORF3a	225	SRR13705245	26066	T	C	0,999714	2020-12-21	United States
N_205_I	N	205	SRR13705245	28887	C	T	0,997816	2020-12-21	United States
ORF1ab_20_NA	ORF1ab	20	SRR13705246	323	G	+T	0,07277	2020-12-06	United States
ORF1ab_1280_R	ORF1ab	1280	SRR13705246	4104	A	G	0,0524345	2020-12-06	United States
ORF1ab_1620_NA	ORF1ab	1620	SRR13705246	5123	G	+T	0,0811765	2020-12-06	United States
ORF1ab_2980_G	ORF1ab	2980	SRR13705246	9204	A	G	0,981383	2020-12-06	United States
ORF1ab_3040_NA	ORF1ab	3040	SRR13705246	9384	C	-T	0,0661626	2020-12-06	United States
ORF1ab_3606_F	ORF1ab	3606	SRR13705246	11083	G	T	0,0617284	2020-12-06	United States
ORF1ab_3634_NA	ORF1ab	3634	SRR13705246	11167	A	+T	0,0855035	2020-12-06	United States
ORF1ab_182_NA	ORF1ab	182	SRR13705246	14011	C	+A	0,0527097	2020-12-06	United States
ORF1ab_314_L	ORF1ab	314	SRR13705246	14408	C	T	0,995913	2020-12-06	United States
ORF1ab_561_NA	ORF1ab	561	SRR13705246	15150	G	+T	0,0633284	2020-12-06	United States
ORF1ab_612_NA	ORF1ab	612	SRR13705246	15302	A	-AT	0,0538721	2020-12-06	United States
ORF1ab_731_NA	ORF1ab	731	SRR13705246	15660	C	-T	0,0632911	2020-12-06	United States
ORF1ab_735_NA	ORF1ab	735	SRR13705246	15672	G	+T	0,0882262	2020-12-06	United States
ORF1ab_1198_NA	ORF1ab	1198	SRR13705246	17059	C	-A	0,0699865	2020-12-06	United States
ORF1ab_1270_NA	ORF1ab	1270	SRR13705246	17275	A	-AAGTG	0,052017	2020-12-06	United States
ORF1ab_2391_NA	ORF1ab	2391	SRR13705246	20640	A	+T	0,113916	2020-12-06	United States
ORF1ab_2427_H	ORF1ab	2427	SRR13705246	20746	T	C	0,136701	2020-12-06	United States
ORF1ab_2474_NA	ORF1ab	2474	SRR13705246	20888	G	-A	0,0529101	2020-12-06	United States
S_39_L	S	39	SRR13705246	21678	C	T	0,0946372	2020-12-06	United States
S_558_NA	S	558	SRR13705246	23236	G	+T	0,0906469	2020-12-06	United States
S_591_NA	S	591	SRR13705246	23334	C	-T	0,0868033	2020-12-06	United States
S_614_G	S	614	SRR13705246	23403	A	G	1	2020-12-06	United States
S_717_NA	S	717	SRR13705246	23712	A	+T	0,0701043	2020-12-06	United States
S_725_NA	S	725	SRR13705246	23735	G	+A	0,0659962	2020-12-06	United States
S_900_L	S	900	SRR13705246	24260	A	T	0,125	2020-12-06	United States
S_900_K	S	900	SRR13705246	24261	T	A	0,117117	2020-12-06	United States
S_1041_NA	S	1041	SRR13705246	24684	A	+T	0,0747095	2020-12-06	United States
S_1115_NA	S	1115	SRR13705246	24905	A	+T	0,0751559	2020-12-06	United States
M_44_NA	M	44	SRR13705246	26654	G	+T	0,098652	2020-12-06	United States
ORF7a_10_M	ORF7a	10	SRR13705246	27423	A	G	0,0593354	2020-12-06	United States
ORF7a_96_F	ORF7a	96	SRR13705246	27679	C	T	0,172023	2020-12-06	United States
N_130_M	N	130	SRR13705246	28663	C	G	0,133333	2020-12-06	United States
N_190_I	N	190	SRR13705246	28842	G	T	0,0928571	2020-12-06	United States
N_194_L	N	194	SRR13705246	28854	C	T	0,894545	2020-12-06	United States
N_391_I	N	391	SRR13705246	29445	C	T	0,952318	2020-12-06	United States
ORF1ab_140_NA	ORF1ab	140	SRR13705247	685	A	-AAGTCATTT	0,662516	2020-12-12	United States
ORF1ab_1847_R	ORF1ab	1847	SRR13705247	5804	T	C	0,999113	2020-12-12	United States
ORF1ab_1862_S	ORF1ab	1862	SRR13705247	5849	C	T	1	2020-12-12	United States
ORF1ab_2007_I	ORF1ab	2007	SRR13705247	6285	C	T	1	2020-12-12	United States
ORF1ab_314_L	ORF1ab	314	SRR13705247	14408	C	T	0,99856	2020-12-12	United States
S_614_G	S	614	SRR13705247	23403	A	G	0,99912	2020-12-12	United States
ORF8_32_L	ORF8	32	SRR13705247	27987	G	T	0,997388	2020-12-12	United States
N_194_L	N	194	SRR13705247	28854	C	T	0,997118	2020-12-12	United States
ORF1ab_265_I	ORF1ab	265	SRR13705248	1059	C	T	0,999358	2020-12-21	United States
ORF1ab_529_T	ORF1ab	529	SRR13705248	1851	T	C	0,999707	2020-12-21	United States
ORF1ab_3158_T	ORF1ab	3158	SRR13705248	9738	G	C	0,998239	2020-12-21	United States
ORF1ab_314_L	ORF1ab	314	SRR13705248	14408	C	T	0,996484	2020-12-21	United States
ORF1ab_976_L	ORF1ab	976	SRR13705248	16394	C	T	0,998665	2020-12-21	United States
ORF1ab_1183_Y	ORF1ab	1183	SRR13705248	17014	G	T	0,999404	2020-12-21	United States
ORF1ab_2076_F	ORF1ab	2076	SRR13705248	19694	C	T	0,99903	2020-12-21	United States
S_13_I	S	13	SRR13705248	21600	G	T	0,998664	2020-12-21	United States
S_152_C	S	152	SRR13705248	22018	G	T	0,999416	2020-12-21	United States
S_452_R	S	452	SRR13705248	22917	T	G	0,997865	2020-12-21	United States
S_614_G	S	614	SRR13705248	23403	A	G	0,999545	2020-12-21	United States
S_1252_F	S	1252	SRR13705248	25317	C	T	0,998485	2020-12-21	United States
ORF3a_57_H	ORF3a	57	SRR13705248	25563	G	T	0,998988	2020-12-21	United States
ORF3a_225_A	ORF3a	225	SRR13705248	26066	T	C	0,999456	2020-12-21	United States
N_205_I	N	205	SRR13705248	28887	C	T	0,998135	2020-12-21	United States
ORF1ab_265_I	ORF1ab	265	SRR13705249	1059	C	T	0,99942	2020-12-21	United States
ORF1ab_529_T	ORF1ab	529	SRR13705249	1851	T	C	0,999646	2020-12-21	United States
ORF1ab_943_S	ORF1ab	943	SRR13705249	3092	C	T	0,0706215	2020-12-21	United States
ORF1ab_3158_T	ORF1ab	3158	SRR13705249	9738	G	C	0,995342	2020-12-21	United States
ORF1ab_314_L	ORF1ab	314	SRR13705249	14408	C	T	0,996583	2020-12-21	United States
ORF1ab_976_L	ORF1ab	976	SRR13705249	16394	C	T	0,99792	2020-12-21	United States
ORF1ab_1183_Y	ORF1ab	1183	SRR13705249	17014	G	T	0,998788	2020-12-21	United States
ORF1ab_2076_F	ORF1ab	2076	SRR13705249	19694	C	T	0,999351	2020-12-21	United States
S_13_I	S	13	SRR13705249	21600	G	T	0,999243	2020-12-21	United States
S_152_C	S	152	SRR13705249	22018	G	T	0,997162	2020-12-21	United States
S_452_R	S	452	SRR13705249	22917	T	G	0,998645	2020-12-21	United States
S_614_G	S	614	SRR13705249	23403	A	G	1	2020-12-21	United States
S_1252_F	S	1252	SRR13705249	25317	C	T	0,998839	2020-12-21	United States
ORF3a_57_H	ORF3a	57	SRR13705249	25563	G	T	0,99966	2020-12-21	United States
ORF3a_225_A	ORF3a	225	SRR13705249	26066	T	C	1	2020-12-21	United States
N_205_I	N	205	SRR13705249	28887	C	T	0,998049	2020-12-21	United States
ORF1ab_265_I	ORF1ab	265	SRR13705250	1059	C	T	0,998633	2020-12-21	United States
ORF1ab_529_T	ORF1ab	529	SRR13705250	1851	T	C	0,999913	2020-12-21	United States
ORF1ab_3158_T	ORF1ab	3158	SRR13705250	9738	G	C	0,997575	2020-12-21	United States
ORF1ab_314_L	ORF1ab	314	SRR13705250	14408	C	T	0,99644	2020-12-21	United States
ORF1ab_976_L	ORF1ab	976	SRR13705250	16394	C	T	0,998526	2020-12-21	United States
ORF1ab_1183_Y	ORF1ab	1183	SRR13705250	17014	G	T	0,998038	2020-12-21	United States
ORF1ab_2076_F	ORF1ab	2076	SRR13705250	19694	C	T	0,999107	2020-12-21	United States
S_13_I	S	13	SRR13705250	21600	G	T	0,997808	2020-12-21	United States
S_152_C	S	152	SRR13705250	22018	G	T	0,998122	2020-12-21	United States
S_452_R	S	452	SRR13705250	22917	T	G	0,998359	2020-12-21	United States
S_614_G	S	614	SRR13705250	23403	A	G	0,99979	2020-12-21	United States
S_1252_F	S	1252	SRR13705250	25317	C	T	0,999375	2020-12-21	United States
ORF3a_57_H	ORF3a	57	SRR13705250	25563	G	T	0,995913	2020-12-21	United States
ORF3a_225_A	ORF3a	225	SRR13705250	26066	T	C	0,999571	2020-12-21	United States
N_205_I	N	205	SRR13705250	28887	C	T	0,998786	2020-12-21	United States
ORF1ab_265_I	ORF1ab	265	SRR13705251	1059	C	T	0,998386	2020-12-21	United States
ORF1ab_529_T	ORF1ab	529	SRR13705251	1851	T	C	1	2020-12-21	United States
ORF1ab_3158_T	ORF1ab	3158	SRR13705251	9738	G	C	0,996954	2020-12-21	United States
ORF1ab_314_L	ORF1ab	314	SRR13705251	14408	C	T	0,997556	2020-12-21	United States
ORF1ab_976_L	ORF1ab	976	SRR13705251	16394	C	T	0,998534	2020-12-21	United States
ORF1ab_1183_Y	ORF1ab	1183	SRR13705251	17014	G	T	0,999458	2020-12-21	United States
ORF1ab_2076_F	ORF1ab	2076	SRR13705251	19694	C	T	0,999311	2020-12-21	United States
S_13_I	S	13	SRR13705251	21600	G	T	0,999299	2020-12-21	United States
S_152_C	S	152	SRR13705251	22018	G	T	0,997969	2020-12-21	United States
S_452_R	S	452	SRR13705251	22917	T	G	0,998656	2020-12-21	United States
S_614_G	S	614	SRR13705251	23403	A	G	0,99925	2020-12-21	United States
S_1252_F	S	1252	SRR13705251	25317	C	T	0,998873	2020-12-21	United States
ORF3a_57_H	ORF3a	57	SRR13705251	25563	G	T	0,998148	2020-12-21	United States
ORF3a_225_A	ORF3a	225	SRR13705251	26066	T	C	0,999867	2020-12-21	United States
N_205_I	N	205	SRR13705251	28887	C	T	0,996512	2020-12-21	United States
ORF1ab_265_I	ORF1ab	265	SRR13705252	1059	C	T	0,999022	2020-12-21	United States
ORF1ab_529_T	ORF1ab	529	SRR13705252	1851	T	C	1	2020-12-21	United States
ORF1ab_3158_T	ORF1ab	3158	SRR13705252	9738	G	C	0,997289	2020-12-21	United States
ORF1ab_314_L	ORF1ab	314	SRR13705252	14408	C	T	0,997034	2020-12-21	United States
ORF1ab_976_L	ORF1ab	976	SRR13705252	16394	C	T	0,998469	2020-12-21	United States
ORF1ab_1183_Y	ORF1ab	1183	SRR13705252	17014	G	T	0,998436	2020-12-21	United States
ORF1ab_2076_F	ORF1ab	2076	SRR13705252	19694	C	T	0,998945	2020-12-21	United States
S_13_I	S	13	SRR13705252	21600	G	T	0,999053	2020-12-21	United States
S_152_C	S	152	SRR13705252	22018	G	T	0,999234	2020-12-21	United States
S_452_R	S	452	SRR13705252	22917	T	G	0,9997	2020-12-21	United States
S_614_G	S	614	SRR13705252	23403	A	G	0,999647	2020-12-21	United States
S_1252_F	S	1252	SRR13705252	25317	C	T	0,999814	2020-12-21	United States
ORF3a_57_H	ORF3a	57	SRR13705252	25563	G	T	0,998349	2020-12-21	United States
ORF3a_225_A	ORF3a	225	SRR13705252	26066	T	C	0,999348	2020-12-21	United States
N_205_I	N	205	SRR13705252	28887	C	T	0,997997	2020-12-21	United States
ORF1ab_265_I	ORF1ab	265	SRR13705253	1059	C	T	0,999067	2020-12-21	United States
ORF1ab_529_T	ORF1ab	529	SRR13705253	1851	T	C	1	2020-12-21	United States
ORF1ab_1713_I	ORF1ab	1713	SRR13705253	5402	C	A	0,176689	2020-12-21	United States
ORF1ab_3158_T	ORF1ab	3158	SRR13705253	9738	G	C	0,996998	2020-12-21	United States
ORF1ab_314_L	ORF1ab	314	SRR13705253	14408	C	T	0,997354	2020-12-21	United States
ORF1ab_373_T	ORF1ab	373	SRR13705253	14584	G	A	0,986489	2020-12-21	United States
ORF1ab_976_L	ORF1ab	976	SRR13705253	16394	C	T	0,999245	2020-12-21	United States
ORF1ab_1183_Y	ORF1ab	1183	SRR13705253	17014	G	T	0,99926	2020-12-21	United States
ORF1ab_2076_F	ORF1ab	2076	SRR13705253	19694	C	T	1	2020-12-21	United States
S_13_I	S	13	SRR13705253	21600	G	T	0,999425	2020-12-21	United States
S_152_C	S	152	SRR13705253	22018	G	T	0,999177	2020-12-21	United States
S_452_R	S	452	SRR13705253	22917	T	G	0,99953	2020-12-21	United States
S_614_G	S	614	SRR13705253	23403	A	G	0,999727	2020-12-21	United States
S_1252_F	S	1252	SRR13705253	25317	C	T	0,999521	2020-12-21	United States
ORF3a_57_H	ORF3a	57	SRR13705253	25563	G	T	0,998596	2020-12-21	United States
ORF3a_225_A	ORF3a	225	SRR13705253	26066	T	C	0,999589	2020-12-21	United States
N_205_I	N	205	SRR13705253	28887	C	T	0,998331	2020-12-21	United States
ORF1ab_265_I	ORF1ab	265	SRR13705254	1059	C	T	0,999041	2020-12-21	United States
ORF1ab_529_T	ORF1ab	529	SRR13705254	1851	T	C	0,999894	2020-12-21	United States
ORF1ab_2855_V	ORF1ab	2855	SRR13705254	8829	C	T	0,0669922	2020-12-21	United States
ORF1ab_3158_T	ORF1ab	3158	SRR13705254	9738	G	C	0,99738	2020-12-21	United States
ORF1ab_314_L	ORF1ab	314	SRR13705254	14408	C	T	0,996693	2020-12-21	United States
ORF1ab_976_L	ORF1ab	976	SRR13705254	16394	C	T	0,998793	2020-12-21	United States
ORF1ab_1183_Y	ORF1ab	1183	SRR13705254	17014	G	T	0,999703	2020-12-21	United States
ORF1ab_2076_F	ORF1ab	2076	SRR13705254	19694	C	T	0,999407	2020-12-21	United States
S_13_I	S	13	SRR13705254	21600	G	T	0,99948	2020-12-21	United States
S_152_C	S	152	SRR13705254	22018	G	T	0,996882	2020-12-21	United States
S_452_R	S	452	SRR13705254	22917	T	G	0,998246	2020-12-21	United States
S_614_G	S	614	SRR13705254	23403	A	G	0,999675	2020-12-21	United States
S_1252_F	S	1252	SRR13705254	25317	C	T	0,999404	2020-12-21	United States
ORF3a_57_H	ORF3a	57	SRR13705254	25563	G	T	0,998184	2020-12-21	United States
ORF3a_225_A	ORF3a	225	SRR13705254	26066	T	C	0,99971	2020-12-21	United States
N_205_I	N	205	SRR13705254	28887	C	T	0,997868	2020-12-21	United States
ORF1ab_265_I	ORF1ab	265	SRR13705255	1059	C	T	0,998754	2020-12-21	United States
ORF1ab_529_T	ORF1ab	529	SRR13705255	1851	T	C	0,999785	2020-12-21	United States
ORF1ab_3158_T	ORF1ab	3158	SRR13705255	9738	G	C	0,998175	2020-12-21	United States
ORF1ab_314_L	ORF1ab	314	SRR13705255	14408	C	T	0,998132	2020-12-21	United States
ORF1ab_976_L	ORF1ab	976	SRR13705255	16394	C	T	0,998608	2020-12-21	United States
ORF1ab_1183_Y	ORF1ab	1183	SRR13705255	17014	G	T	0,999833	2020-12-21	United States
ORF1ab_2076_F	ORF1ab	2076	SRR13705255	19694	C	T	0,999507	2020-12-21	United States
S_13_I	S	13	SRR13705255	21600	G	T	0,998397	2020-12-21	United States
S_152_C	S	152	SRR13705255	22018	G	T	0,9982	2020-12-21	United States
S_452_R	S	452	SRR13705255	22917	T	G	1	2020-12-21	United States
S_614_G	S	614	SRR13705255	23403	A	G	0,999216	2020-12-21	United States
S_1252_F	S	1252	SRR13705255	25317	C	T	0,9996	2020-12-21	United States
ORF3a_57_H	ORF3a	57	SRR13705255	25563	G	T	0,998127	2020-12-21	United States
ORF3a_225_A	ORF3a	225	SRR13705255	26066	T	C	0,999174	2020-12-21	United States
N_205_I	N	205	SRR13705255	28887	C	T	0,997051	2020-12-21	United States
ORF1ab_265_I	ORF1ab	265	SRR13705257	1059	C	T	0,998918	2020-12-21	United States
ORF1ab_561_F	ORF1ab	561	SRR13705257	1946	G	T	0,979651	2020-12-21	United States
ORF1ab_2062_F	ORF1ab	2062	SRR13705257	6449	C	T	0,155274	2020-12-21	United States
ORF1ab_2193_F	ORF1ab	2193	SRR13705257	6843	C	T	0,999579	2020-12-21	United States
ORF1ab_3140_V	ORF1ab	3140	SRR13705257	9683	A	G	0,99945	2020-12-21	United States
ORF1ab_314_L	ORF1ab	314	SRR13705257	14408	C	T	0,996261	2020-12-21	United States
S_614_G	S	614	SRR13705257	23403	A	G	0,999818	2020-12-21	United States
ORF3a_57_H	ORF3a	57	SRR13705257	25563	G	T	0,998836	2020-12-21	United States
N_29_K	N	29	SRR13705257	28360	T	A	0,0917774	2020-12-21	United States
N_205_I	N	205	SRR13705257	28887	C	T	0,996459	2020-12-21	United States
N_377_Y	N	377	SRR13705257	29402	G	T	1	2020-12-21	United States
ORF1ab_314_L	ORF1ab	314	SRR13705258	14408	C	T	0,998127	2020-12-07	United States
ORF1ab_1465_G	ORF1ab	1465	SRR13705258	17861	A	G	0,999586	2020-12-07	United States
S_614_G	S	614	SRR13705258	23403	A	G	0,999706	2020-12-07	United States
ORF3a_19_Q	ORF3a	19	SRR13705258	25447	G	C	0,999065	2020-12-07	United States
N_194_L	N	194	SRR13705258	28854	C	T	1	2020-12-07	United States
ORF1ab_265_I	ORF1ab	265	SRR13705259	1059	C	T	0,999269	2020-12-21	United States
ORF1ab_4205_V	ORF1ab	4205	SRR13705259	12878	A	G	0,9994	2020-12-21	United States
ORF1ab_314_L	ORF1ab	314	SRR13705259	14408	C	T	0,995108	2020-12-21	United States
ORF1ab_1183_Y	ORF1ab	1183	SRR13705259	17014	G	T	0,999382	2020-12-21	United States
S_13_I	S	13	SRR13705259	21600	G	T	0,999417	2020-12-21	United States
S_152_C	S	152	SRR13705259	22018	G	T	0,996915	2020-12-21	United States
S_452_R	S	452	SRR13705259	22917	T	G	0,998769	2020-12-21	United States
S_614_G	S	614	SRR13705259	23403	A	G	0,999001	2020-12-21	United States
S_879_T	S	879	SRR13705259	24197	G	A	0,998766	2020-12-21	United States
ORF3a_57_H	ORF3a	57	SRR13705259	25563	G	T	0,998734	2020-12-21	United States
ORF7b_42_Y	ORF7b	42	SRR13705259	27879	C	T	0,999665	2020-12-21	United States
N_205_I	N	205	SRR13705259	28887	C	T	0,997127	2020-12-21	United States
ORF1ab_265_I	ORF1ab	265	SRR13705260	1059	C	T	0,999031	2020-12-21	United States
ORF1ab_4205_V	ORF1ab	4205	SRR13705260	12878	A	G	0,999296	2020-12-21	United States
ORF1ab_314_L	ORF1ab	314	SRR13705260	14408	C	T	0,997188	2020-12-21	United States
ORF1ab_1183_Y	ORF1ab	1183	SRR13705260	17014	G	T	0,999269	2020-12-21	United States
S_13_I	S	13	SRR13705260	21600	G	T	0,998891	2020-12-21	United States
S_152_C	S	152	SRR13705260	22018	G	T	0,99945	2020-12-21	United States
S_452_R	S	452	SRR13705260	22917	T	G	0,996696	2020-12-21	United States
S_614_G	S	614	SRR13705260	23403	A	G	0,999912	2020-12-21	United States
S_879_T	S	879	SRR13705260	24197	G	A	0,998194	2020-12-21	United States
ORF3a_57_H	ORF3a	57	SRR13705260	25563	G	T	0,998298	2020-12-21	United States
ORF7b_42_Y	ORF7b	42	SRR13705260	27879	C	T	0,999866	2020-12-21	United States
N_205_I	N	205	SRR13705260	28887	C	T	0,996017	2020-12-21	United States
ORF1ab_265_I	ORF1ab	265	SRR13705261	1059	C	T	0,999104	2020-12-16	United States
ORF1ab_1863_V	ORF1ab	1863	SRR13705261	5852	A	G	1	2020-12-16	United States
ORF1ab_3352_F	ORF1ab	3352	SRR13705261	10319	C	T	0,99802	2020-12-16	United States
ORF1ab_314_L	ORF1ab	314	SRR13705261	14408	C	T	0,996918	2020-12-16	United States
ORF1ab_1653_D	ORF1ab	1653	SRR13705261	18424	A	G	0,999427	2020-12-16	United States
ORF1ab_2613_C	ORF1ab	2613	SRR13705261	21304	C	T	0,99858	2020-12-16	United States
S_614_G	S	614	SRR13705261	23403	A	G	0,999196	2020-12-16	United States
S_701_E	S	701	SRR13705261	23664	C	A	0,999065	2020-12-16	United States
ORF3a_57_H	ORF3a	57	SRR13705261	25563	G	T	0,997849	2020-12-16	United States
ORF3a_172_V	ORF3a	172	SRR13705261	25907	G	T	0,973099	2020-12-16	United States
ORF8_24_L	ORF8	24	SRR13705261	27964	C	T	0,98957	2020-12-16	United States
N_67_S	N	67	SRR13705261	28472	C	T	0,999374	2020-12-16	United States
N_199_L	N	199	SRR13705261	28869	C	T	0,999582	2020-12-16	United States
ORF1ab_265_I	ORF1ab	265	SRR13705263	1059	C	T	0,998773	2021-01-04	United States
ORF1ab_4205_V	ORF1ab	4205	SRR13705263	12878	A	G	0,999659	2021-01-04	United States
ORF1ab_314_L	ORF1ab	314	SRR13705263	14408	C	T	0,997035	2021-01-04	United States
ORF1ab_728_I	ORF1ab	728	SRR13705263	15649	G	A	0,999273	2021-01-04	United States
ORF1ab_1183_Y	ORF1ab	1183	SRR13705263	17014	G	T	0,999051	2021-01-04	United States
S_13_I	S	13	SRR13705263	21600	G	T	0,998818	2021-01-04	United States
S_152_C	S	152	SRR13705263	22018	G	T	0,996714	2021-01-04	United States
S_452_R	S	452	SRR13705263	22917	T	G	0,999583	2021-01-04	United States
S_614_G	S	614	SRR13705263	23403	A	G	0,999674	2021-01-04	United States
ORF3a_57_H	ORF3a	57	SRR13705263	25563	G	T	0,997188	2021-01-04	United States
N_205_I	N	205	SRR13705263	28887	C	T	0,998664	2021-01-04	United States
N_402_H	N	402	SRR13705263	29477	G	C	0,998952	2021-01-04	United States
ORF1ab_764_R	ORF1ab	764	SRR13705264	2556	A	G	0,0722543	2021-01-02	United States
ORF1ab_1721_I	ORF1ab	1721	SRR13705264	5427	C	T	0,0853081	2021-01-02	United States
ORF1ab_1927_NA	ORF1ab	1927	SRR13705264	6044	A	-ATT	0,0593923	2021-01-02	United States
ORF1ab_2607_NA	ORF1ab	2607	SRR13705264	8084	G	+A	0,050365	2021-01-02	United States
ORF1ab_2732_V	ORF1ab	2732	SRR13705264	8460	C	T	0,0775194	2021-01-02	United States
ORF1ab_3244_L	ORF1ab	3244	SRR13705264	9996	C	T	1	2021-01-02	United States
ORF1ab_314_L	ORF1ab	314	SRR13705264	14408	C	T	0,997727	2021-01-02	United States
ORF1ab_1555_I	ORF1ab	1555	SRR13705264	18131	C	T	0,0957886	2021-01-02	United States
ORF1ab_2395_E	ORF1ab	2395	SRR13705264	20650	A	G	0,0515666	2021-01-02	United States
ORF1ab_2576_H	ORF1ab	2576	SRR13705264	21193	G	C	0,0504348	2021-01-02	United States
ORF1ab_2622_Y	ORF1ab	2622	SRR13705264	21331	C	T	0,0514604	2021-01-02	United States
ORF1ab_2637_F	ORF1ab	2637	SRR13705264	21377	C	T	0,0733453	2021-01-02	United States
S_244_NA	S	244	SRR13705264	22293	T	-A	0,0647986	2021-01-02	United States
S_385_I	S	385	SRR13705264	22716	C	T	1	2021-01-02	United States
S_535_R	S	535	SRR13705264	23166	A	G	0,064663	2021-01-02	United States
S_614_G	S	614	SRR13705264	23403	A	G	1	2021-01-02	United States
ORF7b_15_S	ORF7b	15	SRR13705264	27798	G	T	0,996875	2021-01-02	United States
ORF7b_29_G	ORF7b	29	SRR13705264	27840	T	G	0,0572207	2021-01-02	United States
N_203_K	N	203	SRR13705264	28881	G	A	1	2021-01-02	United States
N_204_R	N	204	SRR13705264	28883	G	C	1	2021-01-02	United States
N_377_Y	N	377	SRR13705264	29402	G	T	0,998701	2021-01-02	United States
ORF1ab_265_I	ORF1ab	265	SRR13705265	1059	C	T	0,998891	2021-01-02	United States
ORF1ab_4205_V	ORF1ab	4205	SRR13705265	12878	A	G	0,99962	2021-01-02	United States
ORF1ab_314_L	ORF1ab	314	SRR13705265	14408	C	T	0,996641	2021-01-02	United States
ORF1ab_728_I	ORF1ab	728	SRR13705265	15649	G	A	0,999412	2021-01-02	United States
ORF1ab_1183_Y	ORF1ab	1183	SRR13705265	17014	G	T	0,998875	2021-01-02	United States
S_13_I	S	13	SRR13705265	21600	G	T	0,999118	2021-01-02	United States
S_152_C	S	152	SRR13705265	22018	G	T	0,998693	2021-01-02	United States
S_452_R	S	452	SRR13705265	22917	T	G	0,999195	2021-01-02	United States
S_614_G	S	614	SRR13705265	23403	A	G	0,999836	2021-01-02	United States
ORF3a_57_H	ORF3a	57	SRR13705265	25563	G	T	0,998805	2021-01-02	United States
N_205_I	N	205	SRR13705265	28887	C	T	0,997315	2021-01-02	United States
N_402_H	N	402	SRR13705265	29477	G	C	0,998875	2021-01-02	United States
ORF1ab_516_V	ORF1ab	516	SRR13705266	1812	C	T	0,997834	2021-01-02	United States
ORF1ab_2603_D	ORF1ab	2603	SRR13705266	8072	A	G	0,998603	2021-01-02	United States
ORF1ab_2674_I	ORF1ab	2674	SRR13705266	8287	G	T	0,998678	2021-01-02	United States
ORF1ab_3353_R	ORF1ab	3353	SRR13705266	10323	A	G	0,999724	2021-01-02	United States
ORF1ab_314_L	ORF1ab	314	SRR13705266	14408	C	T	0,997608	2021-01-02	United States
ORF1ab_2576_G	ORF1ab	2576	SRR13705266	21194	A	G	1	2021-01-02	United States
S_614_G	S	614	SRR13705266	23403	A	G	0,999655	2021-01-02	United States
S_732_A	S	732	SRR13705266	23756	A	G	0,999591	2021-01-02	United States
S_879_S	S	879	SRR13705266	24197	G	T	1	2021-01-02	United States
N_203_K	N	203	SRR13705266	28881	G	A	1	2021-01-02	United States
N_204_R	N	204	SRR13705266	28883	G	C	1	2021-01-02	United States
ORF1ab_265_I	ORF1ab	265	SRR13705267	1059	C	T	0,9988	2021-01-02	United States
ORF1ab_3158_T	ORF1ab	3158	SRR13705267	9738	G	C	0,996222	2021-01-02	United States
ORF1ab_3694_F	ORF1ab	3694	SRR13705267	11345	C	T	0,999765	2021-01-02	United States
ORF1ab_314_L	ORF1ab	314	SRR13705267	14408	C	T	0,995445	2021-01-02	United States
ORF1ab_976_L	ORF1ab	976	SRR13705267	16394	C	T	0,999005	2021-01-02	United States
ORF1ab_1183_Y	ORF1ab	1183	SRR13705267	17014	G	T	0,999196	2021-01-02	United States
S_13_I	S	13	SRR13705267	21600	G	T	0,99909	2021-01-02	United States
S_152_C	S	152	SRR13705267	22018	G	T	1	2021-01-02	United States
S_452_R	S	452	SRR13705267	22917	T	G	0,999094	2021-01-02	United States
S_614_G	S	614	SRR13705267	23403	A	G	0,998592	2021-01-02	United States
ORF3a_57_H	ORF3a	57	SRR13705267	25563	G	T	0,998776	2021-01-02	United States
N_205_I	N	205	SRR13705267	28887	C	T	0,996136	2021-01-02	United States
N_208_V	N	208	SRR13705267	28896	C	T	0,998587	2021-01-02	United States
ORF1ab_265_I	ORF1ab	265	SRR13705268	1059	C	T	0,999591	2021-01-01	United States
ORF1ab_959_S	ORF1ab	959	SRR13705268	3140	C	T	1	2021-01-01	United States
ORF1ab_2121_I	ORF1ab	2121	SRR13705268	6627	C	T	1	2021-01-01	United States
ORF1ab_2355_S	ORF1ab	2355	SRR13705268	7328	G	T	1	2021-01-01	United States
ORF1ab_2482_T	ORF1ab	2482	SRR13705268	7710	A	C	1	2021-01-01	United States
ORF1ab_2606_I	ORF1ab	2606	SRR13705268	8083	G	A	0,999724	2021-01-01	United States
ORF1ab_3352_F	ORF1ab	3352	SRR13705268	10319	C	T	0,998168	2021-01-01	United States
ORF1ab_314_L	ORF1ab	314	SRR13705268	14408	C	T	0,997406	2021-01-01	United States
ORF1ab_1555_I	ORF1ab	1555	SRR13705268	18131	C	T	0,998838	2021-01-01	United States
ORF1ab_1653_D	ORF1ab	1653	SRR13705268	18424	A	G	1	2021-01-01	United States
S_614_G	S	614	SRR13705268	23403	A	G	1	2021-01-01	United States
ORF3a_57_H	ORF3a	57	SRR13705268	25563	G	T	0,998715	2021-01-01	United States
ORF3a_172_V	ORF3a	172	SRR13705268	25907	G	T	1	2021-01-01	United States
ORF8_24_L	ORF8	24	SRR13705268	27964	C	T	0,987298	2021-01-01	United States
N_67_S	N	67	SRR13705268	28472	C	T	0,998682	2021-01-01	United States
N_199_L	N	199	SRR13705268	28869	C	T	0,996522	2021-01-01	United States
N_367_Q	N	367	SRR13705268	29372	G	C	0,31954	2021-01-01	United States
ORF1ab_265_I	ORF1ab	265	SRR13705270	1059	C	T	0,99907	2020-12-31	United States
ORF1ab_959_S	ORF1ab	959	SRR13705270	3140	C	T	0,999349	2020-12-31	United States
ORF1ab_2121_I	ORF1ab	2121	SRR13705270	6627	C	T	1	2020-12-31	United States
ORF1ab_2355_S	ORF1ab	2355	SRR13705270	7328	G	T	0,998358	2020-12-31	United States
ORF1ab_2482_T	ORF1ab	2482	SRR13705270	7710	A	C	1	2020-12-31	United States
ORF1ab_2606_I	ORF1ab	2606	SRR13705270	8083	G	A	0,999474	2020-12-31	United States
ORF1ab_3352_F	ORF1ab	3352	SRR13705270	10319	C	T	0,999024	2020-12-31	United States
ORF1ab_314_L	ORF1ab	314	SRR13705270	14408	C	T	0,995961	2020-12-31	United States
ORF1ab_1555_I	ORF1ab	1555	SRR13705270	18131	C	T	0,997535	2020-12-31	United States
ORF1ab_1653_D	ORF1ab	1653	SRR13705270	18424	A	G	0,998523	2020-12-31	United States
ORF1ab_2613_C	ORF1ab	2613	SRR13705270	21304	C	T	1	2020-12-31	United States
S_614_G	S	614	SRR13705270	23403	A	G	0,999775	2020-12-31	United States
ORF3a_57_H	ORF3a	57	SRR13705270	25563	G	T	0,997958	2020-12-31	United States
ORF3a_172_V	ORF3a	172	SRR13705270	25907	G	T	0,999339	2020-12-31	United States
ORF8_24_L	ORF8	24	SRR13705270	27964	C	T	0,989924	2020-12-31	United States
N_67_S	N	67	SRR13705270	28472	C	T	0,998565	2020-12-31	United States
N_199_L	N	199	SRR13705270	28869	C	T	0,999437	2020-12-31	United States
ORF1ab_265_I	ORF1ab	265	SRR13705271	1059	C	T	0,999023	2021-01-01	United States
ORF1ab_959_S	ORF1ab	959	SRR13705271	3140	C	T	1	2021-01-01	United States
ORF1ab_2121_I	ORF1ab	2121	SRR13705271	6627	C	T	0,99967	2021-01-01	United States
ORF1ab_2355_S	ORF1ab	2355	SRR13705271	7328	G	T	0,99705	2021-01-01	United States
ORF1ab_2482_T	ORF1ab	2482	SRR13705271	7710	A	C	0,998847	2021-01-01	United States
ORF1ab_2606_I	ORF1ab	2606	SRR13705271	8083	G	A	0,999493	2021-01-01	United States
ORF1ab_3352_F	ORF1ab	3352	SRR13705271	10319	C	T	0,998516	2021-01-01	United States
ORF1ab_314_L	ORF1ab	314	SRR13705271	14408	C	T	0,997397	2021-01-01	United States
ORF1ab_1555_I	ORF1ab	1555	SRR13705271	18131	C	T	0,998747	2021-01-01	United States
ORF1ab_1653_D	ORF1ab	1653	SRR13705271	18424	A	G	0,999447	2021-01-01	United States
ORF1ab_2613_C	ORF1ab	2613	SRR13705271	21304	C	T	0,998364	2021-01-01	United States
S_309_Q	S	309	SRR13705271	22487	G	C	0,996622	2021-01-01	United States
S_614_G	S	614	SRR13705271	23403	A	G	0,999409	2021-01-01	United States
ORF3a_57_H	ORF3a	57	SRR13705271	25563	G	T	0,998285	2021-01-01	United States
ORF3a_172_V	ORF3a	172	SRR13705271	25907	G	T	0,991822	2021-01-01	United States
ORF8_24_L	ORF8	24	SRR13705271	27964	C	T	0,992955	2021-01-01	United States
N_67_S	N	67	SRR13705271	28472	C	T	0,998865	2021-01-01	United States
N_199_L	N	199	SRR13705271	28869	C	T	0,99922	2021-01-01	United States
ORF1ab_603_A	ORF1ab	603	SRR13710908	2073	G	C	0,0592648	2020-11-21	Turkey
ORF1ab_1468_F	ORF1ab	1468	SRR13710908	4668	C	T	0,0625	2020-11-21	Turkey
ORF1ab_2844_T	ORF1ab	2844	SRR13710908	8796	G	C	0,158754	2020-11-21	Turkey
ORF1ab_3603_NA	ORF1ab	3603	SRR13710908	11074	C	-T	0,0550122	2020-11-21	Turkey
ORF1ab_4339_NA	ORF1ab	4339	SRR13710908	13280	C	+T	0,122514	2020-11-21	Turkey
ORF1ab_314_L	ORF1ab	314	SRR13710908	14408	C	T	0,97294	2020-11-21	Turkey
ORF1ab_1740_F	ORF1ab	1740	SRR13710908	18686	G	T	0,0521114	2020-11-21	Turkey
ORF1ab_1918_V	ORF1ab	1918	SRR13710908	19220	C	T	0,996719	2020-11-21	Turkey
ORF1ab_1979_Y	ORF1ab	1979	SRR13710908	19402	C	T	0,074736	2020-11-21	Turkey
S_209_NA	S	209	SRR13710908	22188	C	-TAT	0,992822	2020-11-21	Turkey
S_614_G	S	614	SRR13710908	23403	A	G	0,443365	2020-11-21	Turkey
S_964_R	S	964	SRR13710908	24453	A	G	0,199725	2020-11-21	Turkey
S_1128_L	S	1128	SRR13710908	24944	G	C	0,254335	2020-11-21	Turkey
ORF3a_57_H	ORF3a	57	SRR13710908	25563	G	T	0,995994	2020-11-21	Turkey
ORF3a_100_C	ORF3a	100	SRR13710908	25690	G	T	0,996425	2020-11-21	Turkey
N_194_L	N	194	SRR13710908	28854	C	T	0,797589	2020-11-21	Turkey
ORF1ab_603_A	ORF1ab	603	SRR13710909	2073	G	C	0,13815	2020-11-21	Turkey
ORF1ab_2844_T	ORF1ab	2844	SRR13710909	8796	G	C	0,157971	2020-11-21	Turkey
ORF1ab_3603_NA	ORF1ab	3603	SRR13710909	11074	C	-T	0,0685484	2020-11-21	Turkey
ORF1ab_4339_NA	ORF1ab	4339	SRR13710909	13280	C	+T	0,131831	2020-11-21	Turkey
ORF1ab_314_L	ORF1ab	314	SRR13710909	14408	C	T	0,972028	2020-11-21	Turkey
ORF1ab_1740_F	ORF1ab	1740	SRR13710909	18686	G	T	0,0663158	2020-11-21	Turkey
S_153_T	S	153	SRR13710909	22020	T	C	0,782051	2020-11-21	Turkey
S_209_S	S	209	SRR13710909	22187	C	T	0,0533898	2020-11-21	Turkey
S_614_G	S	614	SRR13710909	23403	A	G	0,421029	2020-11-21	Turkey
S_964_R	S	964	SRR13710909	24453	A	G	0,18264	2020-11-21	Turkey
S_1128_L	S	1128	SRR13710909	24944	G	C	0,190011	2020-11-21	Turkey
S_1256_L	S	1256	SRR13710909	25330	T	A	0,0545256	2020-11-21	Turkey
ORF8_10_T	ORF8	10	SRR13710909	27922	T	C	0,721946	2020-11-21	Turkey
N_32_H	N	32	SRR13710909	28368	G	A	0,281265	2020-11-21	Turkey
N_203_K	N	203	SRR13710909	28881	G	A	0,99839	2020-11-21	Turkey
N_204_R	N	204	SRR13710909	28883	G	C	0,999362	2020-11-21	Turkey
ORF1ab_603_A	ORF1ab	603	SRR13710910	2073	G	C	0,0945195	2020-11-21	Turkey
ORF1ab_951_I	ORF1ab	951	SRR13710910	3117	C	T	0,926606	2020-11-21	Turkey
ORF1ab_2844_T	ORF1ab	2844	SRR13710910	8796	G	C	0,216667	2020-11-21	Turkey
ORF1ab_4339_NA	ORF1ab	4339	SRR13710910	13280	C	+T	0,118285	2020-11-21	Turkey
ORF1ab_314_L	ORF1ab	314	SRR13710910	14408	C	T	0,969014	2020-11-21	Turkey
ORF1ab_1573_I	ORF1ab	1573	SRR13710910	18186	G	T	0,604693	2020-11-21	Turkey
ORF1ab_1737_L	ORF1ab	1737	SRR13710910	18677	G	T	0,779491	2020-11-21	Turkey
S_209_S	S	209	SRR13710910	22187	C	T	0,0621827	2020-11-21	Turkey
S_520_S	S	520	SRR13710910	23120	G	T	0,988048	2020-11-21	Turkey
S_614_G	S	614	SRR13710910	23403	A	G	0,550926	2020-11-21	Turkey
S_964_R	S	964	SRR13710910	24453	A	G	0,145418	2020-11-21	Turkey
S_1128_L	S	1128	SRR13710910	24944	G	C	0,209524	2020-11-21	Turkey
S_1162_S	S	1162	SRR13710910	25046	C	T	0,673913	2020-11-21	Turkey
ORF3a_26_L	ORF3a	26	SRR13710910	25469	C	T	0,840749	2020-11-21	Turkey
ORF7a_84_S	ORF7a	84	SRR13710910	27643	C	T	0,0511111	2020-11-21	Turkey
ORF7b_15_S	ORF7b	15	SRR13710910	27798	G	T	0,662899	2020-11-21	Turkey
N_203_K	N	203	SRR13710910	28881	G	A	0,995618	2020-11-21	Turkey
N_204_R	N	204	SRR13710910	28883	G	C	0,998427	2020-11-21	Turkey
N_204_V	N	204	SRR13710910	28884	G	T	0,406744	2020-11-21	Turkey
N_366_A	N	366	SRR13710910	29369	A	G	0,348744	2020-11-21	Turkey
ORF1ab_603_A	ORF1ab	603	SRR13710911	2073	G	C	0,0666246	2020-11-20	Turkey
ORF1ab_798_N	ORF1ab	798	SRR13710911	2659	G	T	0,955399	2020-11-20	Turkey
ORF1ab_1246_I	ORF1ab	1246	SRR13710911	4002	C	T	0,99748	2020-11-20	Turkey
ORF1ab_2844_T	ORF1ab	2844	SRR13710911	8796	G	C	0,198594	2020-11-20	Turkey
ORF1ab_3278_S	ORF1ab	3278	SRR13710911	10097	G	A	0,996346	2020-11-20	Turkey
ORF1ab_3603_NA	ORF1ab	3603	SRR13710911	11074	C	-T	0,0652617	2020-11-20	Turkey
ORF1ab_4339_NA	ORF1ab	4339	SRR13710911	13280	C	+T	0,152156	2020-11-20	Turkey
ORF1ab_314_L	ORF1ab	314	SRR13710911	14408	C	T	0,980407	2020-11-20	Turkey
ORF1ab_870_Y	ORF1ab	870	SRR13710911	16075	G	T	0,734182	2020-11-20	Turkey
ORF1ab_1050_N	ORF1ab	1050	SRR13710911	16616	C	A	0,912315	2020-11-20	Turkey
S_67_S	S	67	SRR13710911	21761	G	T	0,98309	2020-11-20	Turkey
S_209_S	S	209	SRR13710911	22187	C	T	0,0524515	2020-11-20	Turkey
S_614_G	S	614	SRR13710911	23403	A	G	0,676554	2020-11-20	Turkey
S_964_R	S	964	SRR13710911	24453	A	G	0,0924488	2020-11-20	Turkey
S_1128_L	S	1128	SRR13710911	24944	G	C	0,192308	2020-11-20	Turkey
ORF3a_255_NA	ORF3a	255	SRR13710911	26157	T	-GTTAATCCAGTA	0,902998	2020-11-20	Turkey
N_203_K	N	203	SRR13710911	28881	G	A	0,997465	2020-11-20	Turkey
N_204_R	N	204	SRR13710911	28883	G	C	0,999278	2020-11-20	Turkey
ORF10_26_H	ORF10	26	SRR13710911	29633	T	C	0,984712	2020-11-20	Turkey
ORF10_30_L	ORF10	30	SRR13710911	29645	G	T	0,982766	2020-11-20	Turkey
ORF1ab_212_L	ORF1ab	212	SRR13710912	900	C	T	0,230022	2020-11-20	Turkey
ORF1ab_603_A	ORF1ab	603	SRR13710912	2073	G	C	0,135659	2020-11-20	Turkey
ORF1ab_1160_Y	ORF1ab	1160	SRR13710912	3743	C	T	0,52233	2020-11-20	Turkey
ORF1ab_2844_T	ORF1ab	2844	SRR13710912	8796	G	C	0,574074	2020-11-20	Turkey
ORF1ab_3533_D	ORF1ab	3533	SRR13710912	10864	A	C	0,491489	2020-11-20	Turkey
ORF1ab_4182_F	ORF1ab	4182	SRR13710912	12809	C	T	0,987198	2020-11-20	Turkey
ORF1ab_4339_NA	ORF1ab	4339	SRR13710912	13280	C	+T	0,129204	2020-11-20	Turkey
ORF1ab_314_L	ORF1ab	314	SRR13710912	14408	C	T	0,92517	2020-11-20	Turkey
ORF1ab_813_H	ORF1ab	813	SRR13710912	15906	G	T	0,982222	2020-11-20	Turkey
ORF1ab_1876_E	ORF1ab	1876	SRR13710912	19095	T	A	0,205534	2020-11-20	Turkey
S_143_NA	S	143	SRR13710912	21990	T	-TTA	0,700844	2020-11-20	Turkey
S_614_G	S	614	SRR13710912	23403	A	G	0,721579	2020-11-20	Turkey
S_964_R	S	964	SRR13710912	24453	A	G	0,135231	2020-11-20	Turkey
S_1103_S	S	1103	SRR13710912	24870	T	C	0,0525082	2020-11-20	Turkey
S_1128_L	S	1128	SRR13710912	24944	G	C	0,185273	2020-11-20	Turkey
N_3_Y	N	3	SRR13710912	28280	G	T	0,873022	2020-11-20	Turkey
N_203_K	N	203	SRR13710912	28881	G	A	0,996736	2020-11-20	Turkey
N_204_R	N	204	SRR13710912	28883	G	C	0,997844	2020-11-20	Turkey
ORF1ab_140_NA	ORF1ab	140	SRR13710914	685	A	-AAGTCATTT	0,271005	2020-11-20	Turkey
ORF1ab_212_L	ORF1ab	212	SRR13710914	900	C	T	0,496864	2020-11-20	Turkey
ORF1ab_429_V	ORF1ab	429	SRR13710914	1551	C	T	0,0560472	2020-11-20	Turkey
ORF1ab_434_T	ORF1ab	434	SRR13710914	1566	A	C	0,0578842	2020-11-20	Turkey
ORF1ab_593_S	ORF1ab	593	SRR13710914	2043	A	G	0,0583942	2020-11-20	Turkey
ORF1ab_603_A	ORF1ab	603	SRR13710914	2073	G	C	0,0976	2020-11-20	Turkey
ORF1ab_807_V	ORF1ab	807	SRR13710914	2684	A	G	0,0588235	2020-11-20	Turkey
ORF1ab_850_G	ORF1ab	850	SRR13710914	2814	A	G	0,0829016	2020-11-20	Turkey
ORF1ab_965_A	ORF1ab	965	SRR13710914	3158	A	G	0,130435	2020-11-20	Turkey
ORF1ab_1187_D	ORF1ab	1187	SRR13710914	3825	T	A	0,111111	2020-11-20	Turkey
ORF1ab_1222_G	ORF1ab	1222	SRR13710914	3930	T	G	0,111111	2020-11-20	Turkey
ORF1ab_1992_R	ORF1ab	1992	SRR13710914	6239	T	A	0,0819672	2020-11-20	Turkey
ORF1ab_2286_M	ORF1ab	2286	SRR13710914	7123	A	G	0,0605505	2020-11-20	Turkey
ORF1ab_2584_E	ORF1ab	2584	SRR13710914	8016	C	A	0,058642	2020-11-20	Turkey
ORF1ab_2597_A	ORF1ab	2597	SRR13710914	8054	A	G	0,0721649	2020-11-20	Turkey
ORF1ab_2760_P	ORF1ab	2760	SRR13710914	8544	T	C	0,0772532	2020-11-20	Turkey
ORF1ab_2844_T	ORF1ab	2844	SRR13710914	8796	G	C	0,181818	2020-11-20	Turkey
ORF1ab_3104_A	ORF1ab	3104	SRR13710914	9576	T	C	0,07393	2020-11-20	Turkey
ORF1ab_3492_N	ORF1ab	3492	SRR13710914	10739	G	A	0,0676923	2020-11-20	Turkey
ORF1ab_4182_F	ORF1ab	4182	SRR13710914	12809	C	T	0,745849	2020-11-20	Turkey
ORF1ab_164_L	ORF1ab	164	SRR13710914	13958	G	T	0,0790698	2020-11-20	Turkey
ORF1ab_314_L	ORF1ab	314	SRR13710914	14408	C	T	1	2020-11-20	Turkey
ORF1ab_317_L	ORF1ab	317	SRR13710914	14418	T	G	0,0739726	2020-11-20	Turkey
ORF1ab_386_R	ORF1ab	386	SRR13710914	14623	T	C	0,0965251	2020-11-20	Turkey
ORF1ab_785_T	ORF1ab	785	SRR13710914	15821	T	C	0,0758929	2020-11-20	Turkey
ORF1ab_813_H	ORF1ab	813	SRR13710914	15906	G	T	0,816934	2020-11-20	Turkey
ORF1ab_1642_NA	ORF1ab	1642	SRR13710914	18393	T	-GCTGTACCTACAGGTTA	0,0608553	2020-11-20	Turkey
ORF1ab_1858_I	ORF1ab	1858	SRR13710914	19040	A	T	0,0517241	2020-11-20	Turkey
S_143_NA	S	143	SRR13710914	21990	T	-TTA	0,0950355	2020-11-20	Turkey
S_209_S	S	209	SRR13710914	22187	C	T	0,0548926	2020-11-20	Turkey
S_467_G	S	467	SRR13710914	22962	A	G	0,07	2020-11-20	Turkey
S_490_S	S	490	SRR13710914	23031	T	C	0,0819672	2020-11-20	Turkey
S_614_G	S	614	SRR13710914	23403	A	G	0,481621	2020-11-20	Turkey
S_742_V	S	742	SRR13710914	23786	A	G	0,0656402	2020-11-20	Turkey
S_964_R	S	964	SRR13710914	24453	A	G	0,157895	2020-11-20	Turkey
S_1103_S	S	1103	SRR13710914	24870	T	C	0,830643	2020-11-20	Turkey
S_1128_L	S	1128	SRR13710914	24944	G	C	0,0746269	2020-11-20	Turkey
S_1256_L	S	1256	SRR13710914	25330	T	A	0,0647498	2020-11-20	Turkey
ORF3a_125_I	ORF3a	125	SRR13710914	25767	G	A	0,0534351	2020-11-20	Turkey
ORF3a_167_T	ORF3a	167	SRR13710914	25892	T	C	0,0696203	2020-11-20	Turkey
ORF3a_174_D	ORF3a	174	SRR13710914	25913	G	A	0,0621118	2020-11-20	Turkey
ORF6_22_S	ORF6	22	SRR13710914	27266	T	C	0,0530973	2020-11-20	Turkey
N_3_Y	N	3	SRR13710914	28280	G	T	0,450085	2020-11-20	Turkey
N_203_K	N	203	SRR13710914	28881	G	A	0,960894	2020-11-20	Turkey
N_204_R	N	204	SRR13710914	28883	G	C	0,961255	2020-11-20	Turkey
ORF1ab_374_Y	ORF1ab	374	SRR13710916	1385	C	T	0,985714	2020-11-19	Turkey
ORF1ab_603_A	ORF1ab	603	SRR13710916	2073	G	C	0,0834414	2020-11-19	Turkey
ORF1ab_2797_F	ORF1ab	2797	SRR13710916	8655	C	T	0,993771	2020-11-19	Turkey
ORF1ab_2844_T	ORF1ab	2844	SRR13710916	8796	G	C	0,181012	2020-11-19	Turkey
ORF1ab_3143_V	ORF1ab	3143	SRR13710916	9693	C	T	0,998812	2020-11-19	Turkey
ORF1ab_3415_M	ORF1ab	3415	SRR13710916	10510	A	G	0,994044	2020-11-19	Turkey
ORF1ab_3603_NA	ORF1ab	3603	SRR13710916	11074	C	-T	0,0590842	2020-11-19	Turkey
ORF1ab_4339_NA	ORF1ab	4339	SRR13710916	13280	C	+T	0,149771	2020-11-19	Turkey
ORF1ab_314_L	ORF1ab	314	SRR13710916	14408	C	T	0,969841	2020-11-19	Turkey
ORF1ab_1740_F	ORF1ab	1740	SRR13710916	18686	G	T	0,0583942	2020-11-19	Turkey
ORF1ab_2048_I	ORF1ab	2048	SRR13710916	19610	C	T	0,995112	2020-11-19	Turkey
S_209_S	S	209	SRR13710916	22187	C	T	0,0715048	2020-11-19	Turkey
S_614_G	S	614	SRR13710916	23403	A	G	0,411178	2020-11-19	Turkey
S_964_R	S	964	SRR13710916	24453	A	G	0,194724	2020-11-19	Turkey
S_1128_L	S	1128	SRR13710916	24944	G	C	0,242026	2020-11-19	Turkey
S_1237_K	S	1237	SRR13710916	25272	T	A	0,0636183	2020-11-19	Turkey
ORF3a_175_I	ORF3a	175	SRR13710916	25916	C	T	0,997324	2020-11-19	Turkey
ORF7a_14_I	ORF7a	14	SRR13710916	27434	C	T	0,376957	2020-11-19	Turkey
N_203_K	N	203	SRR13710916	28881	G	A	0,996321	2020-11-19	Turkey
N_204_R	N	204	SRR13710916	28883	G	C	0,997038	2020-11-19	Turkey
ORF1ab_603_A	ORF1ab	603	SRR13710917	2073	G	C	0,093105	2020-11-18	Turkey
ORF1ab_2844_T	ORF1ab	2844	SRR13710917	8796	G	C	0,200985	2020-11-18	Turkey
ORF1ab_3603_NA	ORF1ab	3603	SRR13710917	11074	C	-T	0,0505166	2020-11-18	Turkey
ORF1ab_4339_NA	ORF1ab	4339	SRR13710917	13280	C	+T	0,131491	2020-11-18	Turkey
ORF1ab_314_L	ORF1ab	314	SRR13710917	14408	C	T	0,983347	2020-11-18	Turkey
S_153_T	S	153	SRR13710917	22020	T	C	0,828861	2020-11-18	Turkey
S_209_S	S	209	SRR13710917	22187	C	T	0,0544788	2020-11-18	Turkey
S_614_G	S	614	SRR13710917	23403	A	G	0,709588	2020-11-18	Turkey
S_964_R	S	964	SRR13710917	24453	A	G	0,171893	2020-11-18	Turkey
S_1128_L	S	1128	SRR13710917	24944	G	C	0,21265	2020-11-18	Turkey
S_1237_K	S	1237	SRR13710917	25272	T	A	0,0692464	2020-11-18	Turkey
S_1256_L	S	1256	SRR13710917	25330	T	A	0,0527197	2020-11-18	Turkey
ORF8_10_T	ORF8	10	SRR13710917	27922	T	C	0,683676	2020-11-18	Turkey
N_203_K	N	203	SRR13710917	28881	G	A	0,999339	2020-11-18	Turkey
N_204_R	N	204	SRR13710917	28883	G	C	0,998042	2020-11-18	Turkey
ORF1ab_85_L	ORF1ab	85	SRR13711042	13721	C	T	1	2020-03-26	United States
ORF1ab_314_L	ORF1ab	314	SRR13711042	14408	C	T	0,999568	2020-03-26	United States
S_614_G	S	614	SRR13711042	23403	A	G	0,999267	2020-03-26	United States
ORF3a_57_H	ORF3a	57	SRR13711042	25563	G	T	1	2020-03-26	United States
N_390_*	N	390	SRR13711042	29441	C	T	0,0922432	2020-03-26	United States
ORF1ab_265_I	ORF1ab	265	SRR13711043	1059	C	T	0,999455	2020-03-27	United States
ORF1ab_314_L	ORF1ab	314	SRR13711043	14408	C	T	1	2020-03-27	United States
S_614_G	S	614	SRR13711043	23403	A	G	0,999671	2020-03-27	United States
ORF3a_57_H	ORF3a	57	SRR13711043	25563	G	T	1	2020-03-27	United States
ORF1ab_265_I	ORF1ab	265	SRR13711044	1059	C	T	1	2020-03-27	United States
ORF1ab_314_L	ORF1ab	314	SRR13711044	14408	C	T	1	2020-03-27	United States
S_614_G	S	614	SRR13711044	23403	A	G	0,999633	2020-03-27	United States
ORF3a_57_H	ORF3a	57	SRR13711044	25563	G	T	0,99943	2020-03-27	United States
ORF1ab_265_I	ORF1ab	265	SRR13711045	1059	C	T	0,99943	2020-03-27	United States
ORF1ab_2268_*	ORF1ab	2268	SRR13711045	7067	G	T	0,224138	2020-03-27	United States
ORF1ab_314_L	ORF1ab	314	SRR13711045	14408	C	T	0,998764	2020-03-27	United States
S_614_G	S	614	SRR13711045	23403	A	G	0,999445	2020-03-27	United States
ORF3a_57_H	ORF3a	57	SRR13711045	25563	G	T	0,999455	2020-03-27	United States
ORF1ab_265_I	ORF1ab	265	SRR13711047	1059	C	T	1	2020-03-24	United States
ORF1ab_2166_I	ORF1ab	2166	SRR13711047	6762	C	T	0,999619	2020-03-24	United States
ORF1ab_314_L	ORF1ab	314	SRR13711047	14408	C	T	0,999646	2020-03-24	United States
S_614_G	S	614	SRR13711047	23403	A	G	0,999437	2020-03-24	United States
ORF3a_57_H	ORF3a	57	SRR13711047	25563	G	T	1	2020-03-24	United States
ORF1ab_265_I	ORF1ab	265	SRR13711048	1059	C	T	1	2020-03-25	United States
ORF1ab_2515_K	ORF1ab	2515	SRR13711048	7809	G	A	0,999153	2020-03-25	United States
ORF1ab_3884_L	ORF1ab	3884	SRR13711048	11916	C	T	0,999536	2020-03-25	United States
ORF1ab_4258_I	ORF1ab	4258	SRR13711048	13038	C	T	0,999406	2020-03-25	United States
ORF1ab_314_L	ORF1ab	314	SRR13711048	14408	C	T	0,999734	2020-03-25	United States
ORF1ab_1844_V	ORF1ab	1844	SRR13711048	18998	C	T	1	2020-03-25	United States
S_614_G	S	614	SRR13711048	23403	A	G	1	2020-03-25	United States
ORF3a_57_H	ORF3a	57	SRR13711048	25563	G	T	0,999446	2020-03-25	United States
ORF3a_110_V	ORF3a	110	SRR13711048	25721	C	T	0,997565	2020-03-25	United States
M_7_N	M	7	SRR13711048	26542	C	A	0,0786255	2020-03-25	United States
ORF1ab_265_I	ORF1ab	265	SRR13711049	1059	C	T	1	2020-03-25	United States
ORF1ab_3884_L	ORF1ab	3884	SRR13711049	11916	C	T	0,999544	2020-03-25	United States
ORF1ab_314_L	ORF1ab	314	SRR13711049	14408	C	T	0,99846	2020-03-25	United States
ORF1ab_1844_V	ORF1ab	1844	SRR13711049	18998	C	T	0,998277	2020-03-25	United States
S_614_G	S	614	SRR13711049	23403	A	G	0,999755	2020-03-25	United States
ORF3a_57_H	ORF3a	57	SRR13711049	25563	G	T	0,999457	2020-03-25	United States
M_7_N	M	7	SRR13711049	26542	C	A	0,0533952	2020-03-25	United States
ORF1ab_75_E	ORF1ab	75	SRR13711050	490	T	A	1	2020-03-25	United States
ORF1ab_971_L	ORF1ab	971	SRR13711050	3177	C	T	0,996832	2020-03-25	United States
ORF1ab_82_R	ORF1ab	82	SRR13711050	13712	A	G	0,157183	2020-03-25	United States
ORF1ab_904_L	ORF1ab	904	SRR13711050	16178	C	T	0,999276	2020-03-25	United States
ORF1ab_1757_L	ORF1ab	1757	SRR13711050	18736	T	C	1	2020-03-25	United States
ORF8_62_L	ORF8	62	SRR13711050	28077	G	C	0,998867	2020-03-25	United States
N_168_Q	N	168	SRR13711050	28776	C	A	0,0648855	2020-03-25	United States
ORF1ab_75_E	ORF1ab	75	SRR13711051	490	T	A	1	2020-03-25	United States
ORF1ab_971_L	ORF1ab	971	SRR13711051	3177	C	T	1	2020-03-25	United States
ORF1ab_3627_I	ORF1ab	3627	SRR13711051	11146	G	T	1	2020-03-25	United States
ORF1ab_904_L	ORF1ab	904	SRR13711051	16178	C	T	0,999182	2020-03-25	United States
ORF1ab_1757_L	ORF1ab	1757	SRR13711051	18736	T	C	1	2020-03-25	United States
ORF8_62_L	ORF8	62	SRR13711051	28077	G	C	1	2020-03-25	United States
ORF1ab_84_NA	ORF1ab	84	SRR13711052	517	T	-ATG	0,0708304	2020-03-25	United States
ORF1ab_265_I	ORF1ab	265	SRR13711052	1059	C	T	0,999257	2020-03-25	United States
ORF1ab_2846_I	ORF1ab	2846	SRR13711052	8802	C	T	0,0533944	2020-03-25	United States
ORF1ab_314_L	ORF1ab	314	SRR13711052	14408	C	T	0,999551	2020-03-25	United States
ORF1ab_372_Y	ORF1ab	372	SRR13711052	14581	C	T	0,108075	2020-03-25	United States
S_614_G	S	614	SRR13711052	23403	A	G	0,99912	2020-03-25	United States
ORF3a_57_H	ORF3a	57	SRR13711052	25563	G	T	0,999369	2020-03-25	United States
N_205_I	N	205	SRR13711052	28887	C	T	0,139871	2020-03-25	United States
ORF1ab_265_I	ORF1ab	265	SRR13711053	1059	C	T	1	2020-03-25	United States
ORF1ab_314_L	ORF1ab	314	SRR13711053	14408	C	T	0,999567	2020-03-25	United States
S_614_G	S	614	SRR13711053	23403	A	G	0,998872	2020-03-25	United States
ORF3a_57_H	ORF3a	57	SRR13711053	25563	G	T	0,999328	2020-03-25	United States
ORF1ab_265_I	ORF1ab	265	SRR13711054	1059	C	T	1	2020-03-27	United States
ORF1ab_314_L	ORF1ab	314	SRR13711054	14408	C	T	0,999615	2020-03-27	United States
S_614_G	S	614	SRR13711054	23403	A	G	0,99952	2020-03-27	United States
ORF3a_57_H	ORF3a	57	SRR13711054	25563	G	T	1	2020-03-27	United States
ORF1ab_265_I	ORF1ab	265	SRR13711055	1059	C	T	1	2020-03-25	United States
ORF1ab_314_L	ORF1ab	314	SRR13711055	14408	C	T	0,999651	2020-03-25	United States
S_614_G	S	614	SRR13711055	23403	A	G	0,999069	2020-03-25	United States
ORF3a_57_H	ORF3a	57	SRR13711055	25563	G	T	0,999543	2020-03-25	United States
ORF1ab_265_I	ORF1ab	265	SRR13711056	1059	C	T	0,997606	2020-03-25	United States
ORF1ab_2144_NA	ORF1ab	2144	SRR13711056	6696	C	+T	0,0662913	2020-03-25	United States
ORF1ab_314_L	ORF1ab	314	SRR13711056	14408	C	T	1	2020-03-25	United States
S_614_G	S	614	SRR13711056	23403	A	G	0,999785	2020-03-25	United States
ORF3a_57_H	ORF3a	57	SRR13711056	25563	G	T	1	2020-03-25	United States
ORF1ab_265_I	ORF1ab	265	SRR13711058	1059	C	T	0,999596	2020-03-25	United States
ORF1ab_2144_NA	ORF1ab	2144	SRR13711058	6696	C	+T	0,069312	2020-03-25	United States
ORF1ab_314_L	ORF1ab	314	SRR13711058	14408	C	T	1	2020-03-25	United States
S_614_G	S	614	SRR13711058	23403	A	G	1	2020-03-25	United States
ORF3a_57_H	ORF3a	57	SRR13711058	25563	G	T	0,999152	2020-03-25	United States
ORF1ab_265_I	ORF1ab	265	SRR13711059	1059	C	T	1	2020-03-25	United States
ORF1ab_314_L	ORF1ab	314	SRR13711059	14408	C	T	1	2020-03-25	United States
S_614_G	S	614	SRR13711059	23403	A	G	0,999224	2020-03-25	United States
S_678_I	S	678	SRR13711059	23595	C	T	0,071456	2020-03-25	United States
ORF3a_57_H	ORF3a	57	SRR13711059	25563	G	T	1	2020-03-25	United States
M_7_N	M	7	SRR13711059	26542	C	A	0,0511974	2020-03-25	United States
N_230_H	N	230	SRR13711059	28962	T	A	0,11	2020-03-25	United States
ORF1ab_265_I	ORF1ab	265	SRR13711061	1059	C	T	0,999231	2020-03-25	United States
ORF1ab_314_L	ORF1ab	314	SRR13711061	14408	C	T	1	2020-03-25	United States
S_614_G	S	614	SRR13711061	23403	A	G	0,999171	2020-03-25	United States
ORF3a_57_H	ORF3a	57	SRR13711061	25563	G	T	0,998676	2020-03-25	United States
ORF1ab_75_E	ORF1ab	75	SRR13711062	490	T	A	1	2020-03-25	United States
ORF1ab_971_L	ORF1ab	971	SRR13711062	3177	C	T	0,999451	2020-03-25	United States
ORF1ab_2859_I	ORF1ab	2859	SRR13711062	8841	C	T	0,14726	2020-03-25	United States
ORF1ab_3235_V	ORF1ab	3235	SRR13711062	9969	C	T	0,091355	2020-03-25	United States
ORF1ab_3627_I	ORF1ab	3627	SRR13711062	11146	G	T	0,999132	2020-03-25	United States
ORF1ab_904_L	ORF1ab	904	SRR13711062	16178	C	T	1	2020-03-25	United States
ORF1ab_1757_L	ORF1ab	1757	SRR13711062	18736	T	C	1	2020-03-25	United States
ORF8_62_L	ORF8	62	SRR13711062	28077	G	C	1	2020-03-25	United States
ORF1ab_265_I	ORF1ab	265	SRR13711063	1059	C	T	0,999229	2020-03-25	United States
ORF1ab_305_S	ORF1ab	305	SRR13711063	1178	C	T	1	2020-03-25	United States
ORF1ab_314_L	ORF1ab	314	SRR13711063	14408	C	T	1	2020-03-25	United States
S_614_G	S	614	SRR13711063	23403	A	G	0,999004	2020-03-25	United States
ORF3a_57_H	ORF3a	57	SRR13711063	25563	G	T	1	2020-03-25	United States
N_183_Y	N	183	SRR13711063	28821	C	A	1	2020-03-25	United States
ORF1ab_265_I	ORF1ab	265	SRR13711064	1059	C	T	1	2020-03-26	United States
ORF1ab_1284_S	ORF1ab	1284	SRR13711064	4115	C	T	0,0547188	2020-03-26	United States
ORF1ab_314_L	ORF1ab	314	SRR13711064	14408	C	T	0,999043	2020-03-26	United States
S_614_G	S	614	SRR13711064	23403	A	G	0,999377	2020-03-26	United States
ORF3a_57_H	ORF3a	57	SRR13711064	25563	G	T	0,999316	2020-03-26	United States
ORF1ab_265_I	ORF1ab	265	SRR13711065	1059	C	T	0,999264	2020-03-27	United States
ORF1ab_2144_NA	ORF1ab	2144	SRR13711065	6696	C	+T	0,0808793	2020-03-27	United States
ORF1ab_25_NA	ORF1ab	25	SRR13711065	13541	C	+T	0,0516129	2020-03-27	United States
ORF1ab_314_L	ORF1ab	314	SRR13711065	14408	C	T	1	2020-03-27	United States
ORF1ab_833_NA	ORF1ab	833	SRR13711065	15965	G	+T	0,0652286	2020-03-27	United States
S_614_G	S	614	SRR13711065	23403	A	G	0,997931	2020-03-27	United States
ORF3a_57_H	ORF3a	57	SRR13711065	25563	G	T	0,99967	2020-03-27	United States
ORF8_38_L	ORF8	38	SRR13711065	28006	C	T	0,480705	2020-03-27	United States
ORF1ab_75_E	ORF1ab	75	SRR13711066	490	T	A	1	2020-03-25	United States
ORF1ab_971_L	ORF1ab	971	SRR13711066	3177	C	T	0,999436	2020-03-25	United States
ORF1ab_3627_I	ORF1ab	3627	SRR13711066	11146	G	T	0,999499	2020-03-25	United States
ORF1ab_904_L	ORF1ab	904	SRR13711066	16178	C	T	0,999166	2020-03-25	United States
ORF1ab_1757_L	ORF1ab	1757	SRR13711066	18736	T	C	1	2020-03-25	United States
ORF8_62_L	ORF8	62	SRR13711066	28077	G	C	1	2020-03-25	United States
ORF1ab_75_E	ORF1ab	75	SRR13711067	490	T	A	1	2020-03-25	United States
ORF1ab_971_L	ORF1ab	971	SRR13711067	3177	C	T	1	2020-03-25	United States
ORF1ab_3627_I	ORF1ab	3627	SRR13711067	11146	G	T	0,999741	2020-03-25	United States
ORF1ab_904_L	ORF1ab	904	SRR13711067	16178	C	T	1	2020-03-25	United States
ORF1ab_1757_L	ORF1ab	1757	SRR13711067	18736	T	C	0,999495	2020-03-25	United States
ORF8_62_L	ORF8	62	SRR13711067	28077	G	C	1	2020-03-25	United States
ORF1ab_75_E	ORF1ab	75	SRR13711068	490	T	A	0,999337	2020-03-25	United States
ORF1ab_971_L	ORF1ab	971	SRR13711068	3177	C	T	0,998975	2020-03-25	United States
ORF1ab_3627_I	ORF1ab	3627	SRR13711068	11146	G	T	0,999794	2020-03-25	United States
ORF1ab_904_L	ORF1ab	904	SRR13711068	16178	C	T	0,999624	2020-03-25	United States
ORF1ab_1757_L	ORF1ab	1757	SRR13711068	18736	T	C	0,999567	2020-03-25	United States
S_181_A	S	181	SRR13711068	22104	G	C	0,161667	2020-03-25	United States
ORF8_62_L	ORF8	62	SRR13711068	28077	G	C	1	2020-03-25	United States
ORF1ab_265_I	ORF1ab	265	SRR13711069	1059	C	T	0,999585	2020-03-25	United States
ORF1ab_314_L	ORF1ab	314	SRR13711069	14408	C	T	0,999822	2020-03-25	United States
S_614_G	S	614	SRR13711069	23403	A	G	0,999826	2020-03-25	United States
ORF3a_57_H	ORF3a	57	SRR13711069	25563	G	T	0,999801	2020-03-25	United States
M_7_N	M	7	SRR13711069	26542	C	A	0,0747724	2020-03-25	United States
N_190_R	N	190	SRR13711069	28843	T	G	0,0865562	2020-03-25	United States
ORF1ab_75_E	ORF1ab	75	SRR13711070	490	T	A	0,99914	2020-03-25	United States
ORF1ab_971_L	ORF1ab	971	SRR13711070	3177	C	T	1	2020-03-25	United States
ORF1ab_3627_I	ORF1ab	3627	SRR13711070	11146	G	T	0,998735	2020-03-25	United States
ORF1ab_904_L	ORF1ab	904	SRR13711070	16178	C	T	0,999117	2020-03-25	United States
ORF1ab_1757_L	ORF1ab	1757	SRR13711070	18736	T	C	0,999012	2020-03-25	United States
ORF8_62_L	ORF8	62	SRR13711070	28077	G	C	1	2020-03-25	United States
ORF1ab_314_L	ORF1ab	314	SRR13711071	14408	C	T	1	2020-03-25	United States
S_614_G	S	614	SRR13711071	23403	A	G	1	2020-03-25	United States
ORF3a_57_H	ORF3a	57	SRR13711071	25563	G	T	0,99898	2020-03-25	United States
ORF3a_99_S	ORF3a	99	SRR13711071	25687	G	T	0,16757	2020-03-25	United States
N_402_NA	N	402	SRR13711071	29477	G	-ATT	0,148325	2020-03-25	United States
ORF1ab_265_I	ORF1ab	265	SRR13711072	1059	C	T	0,999494	2020-03-26	United States
ORF1ab_314_L	ORF1ab	314	SRR13711072	14408	C	T	1	2020-03-26	United States
S_614_G	S	614	SRR13711072	23403	A	G	1	2020-03-26	United States
ORF3a_57_H	ORF3a	57	SRR13711072	25563	G	T	0,998535	2020-03-26	United States
ORF1ab_265_I	ORF1ab	265	SRR13711073	1059	C	T	1	2020-03-25	United States
ORF1ab_1311_G	ORF1ab	1311	SRR13711073	4197	A	G	0,0784745	2020-03-25	United States
ORF1ab_1613_Y	ORF1ab	1613	SRR13711073	5102	C	T	0,075594	2020-03-25	United States
ORF1ab_3748_I	ORF1ab	3748	SRR13711073	11507	G	A	0,998255	2020-03-25	United States
ORF1ab_3939_V	ORF1ab	3939	SRR13711073	12081	C	T	0,999145	2020-03-25	United States
ORF1ab_314_L	ORF1ab	314	SRR13711073	14408	C	T	1	2020-03-25	United States
S_614_G	S	614	SRR13711073	23403	A	G	1	2020-03-25	United States
ORF3a_57_H	ORF3a	57	SRR13711073	25563	G	T	0,999381	2020-03-25	United States
ORF1ab_75_E	ORF1ab	75	SRR13711074	490	T	A	0,998562	2020-03-26	United States
ORF1ab_971_L	ORF1ab	971	SRR13711074	3177	C	T	1	2020-03-26	United States
ORF1ab_3627_I	ORF1ab	3627	SRR13711074	11146	G	T	0,999504	2020-03-26	United States
ORF1ab_904_L	ORF1ab	904	SRR13711074	16178	C	T	0,99959	2020-03-26	United States
ORF1ab_1757_L	ORF1ab	1757	SRR13711074	18736	T	C	0,998767	2020-03-26	United States
S_691_F	S	691	SRR13711074	23634	C	T	0,998489	2020-03-26	United States
ORF8_62_L	ORF8	62	SRR13711074	28077	G	C	1	2020-03-26	United States
ORF1ab_75_E	ORF1ab	75	SRR13711077	490	T	A	0,999465	2020-03-27	United States
ORF1ab_971_L	ORF1ab	971	SRR13711077	3177	C	T	0,998607	2020-03-27	United States
ORF1ab_3627_I	ORF1ab	3627	SRR13711077	11146	G	T	0,999797	2020-03-27	United States
ORF1ab_904_L	ORF1ab	904	SRR13711077	16178	C	T	0,998382	2020-03-27	United States
ORF1ab_1757_L	ORF1ab	1757	SRR13711077	18736	T	C	0,998835	2020-03-27	United States
ORF8_62_L	ORF8	62	SRR13711077	28077	G	C	1	2020-03-27	United States
ORF1ab_265_I	ORF1ab	265	SRR13711078	1059	C	T	0,999051	2020-03-26	United States
ORF1ab_612_L	ORF1ab	612	SRR13711078	2100	G	T	1	2020-03-26	United States
ORF1ab_314_L	ORF1ab	314	SRR13711078	14408	C	T	1	2020-03-26	United States
S_614_G	S	614	SRR13711078	23403	A	G	0,999692	2020-03-26	United States
ORF3a_57_H	ORF3a	57	SRR13711078	25563	G	T	1	2020-03-26	United States
ORF1ab_265_I	ORF1ab	265	SRR13723716	1059	C	T	0,997722	2021-01-27	United States
ORF1ab_1282_Y	ORF1ab	1282	SRR13723716	4109	G	T	1	2021-01-27	United States
ORF1ab_3352_F	ORF1ab	3352	SRR13723716	10319	C	T	1	2021-01-27	United States
ORF1ab_3729_R	ORF1ab	3729	SRR13723716	11451	A	G	1	2021-01-27	United States
ORF1ab_314_L	ORF1ab	314	SRR13723716	14408	C	T	1	2021-01-27	United States
ORF1ab_1653_D	ORF1ab	1653	SRR13723716	18424	A	G	1	2021-01-27	United States
S_614_G	S	614	SRR13723716	23403	A	G	0,999053	2021-01-27	United States
S_677_P	S	677	SRR13723716	23592	A	C	1	2021-01-27	United States
ORF3a_57_H	ORF3a	57	SRR13723716	25563	G	T	0,998955	2021-01-27	United States
ORF3a_172_V	ORF3a	172	SRR13723716	25907	G	T	0,875676	2021-01-27	United States
ORF8_24_L	ORF8	24	SRR13723716	27964	C	T	1	2021-01-27	United States
N_67_S	N	67	SRR13723716	28472	C	T	1	2021-01-27	United States
N_199_L	N	199	SRR13723716	28869	C	T	1	2021-01-27	United States
ORF1ab_265_I	ORF1ab	265	SRR13723718	1059	C	T	1	2021-01-27	United States
ORF1ab_2066_M	ORF1ab	2066	SRR13723718	6461	G	A	1	2021-01-27	United States
ORF1ab_3352_F	ORF1ab	3352	SRR13723718	10319	C	T	1	2021-01-27	United States
ORF1ab_4109_A	ORF1ab	4109	SRR13723718	12591	T	C	1	2021-01-27	United States
ORF1ab_314_L	ORF1ab	314	SRR13723718	14408	C	T	1	2021-01-27	United States
ORF1ab_1653_D	ORF1ab	1653	SRR13723718	18424	A	G	1	2021-01-27	United States
S_138_Y	S	138	SRR13723718	21974	G	T	0,827526	2021-01-27	United States
S_614_G	S	614	SRR13723718	23403	A	G	1	2021-01-27	United States
ORF3a_57_H	ORF3a	57	SRR13723718	25563	G	T	0,998992	2021-01-27	United States
ORF3a_172_V	ORF3a	172	SRR13723718	25907	G	T	0,979284	2021-01-27	United States
ORF8_24_L	ORF8	24	SRR13723718	27964	C	T	1	2021-01-27	United States
N_67_S	N	67	SRR13723718	28472	C	T	1	2021-01-27	United States
N_199_L	N	199	SRR13723718	28869	C	T	1	2021-01-27	United States
ORF1ab_1049_V	ORF1ab	1049	SRR13723719	3411	C	T	0,998296	2021-01-27	United States
ORF1ab_1202_N	ORF1ab	1202	SRR13723719	3871	G	T	1	2021-01-27	United States
ORF1ab_1592_R	ORF1ab	1592	SRR13723719	5040	A	G	0,998723	2021-01-27	United States
ORF1ab_2980_Y	ORF1ab	2980	SRR13723719	9203	G	T	0,998039	2021-01-27	United States
ORF1ab_4085_G	ORF1ab	4085	SRR13723719	12519	A	G	0,999042	2021-01-27	United States
ORF1ab_302_S	ORF1ab	302	SRR13723719	14371	G	T	0,999047	2021-01-27	United States
ORF1ab_314_L	ORF1ab	314	SRR13723719	14408	C	T	1	2021-01-27	United States
S_614_G	S	614	SRR13723719	23403	A	G	1	2021-01-27	United States
S_677_H	S	677	SRR13723719	23593	G	C	1	2021-01-27	United States
S_732_S	S	732	SRR13723719	23756	A	T	1	2021-01-27	United States
S_1202_Q	S	1202	SRR13723719	25166	G	C	1	2021-01-27	United States
N_203_K	N	203	SRR13723719	28881	G	A	1	2021-01-27	United States
N_204_R	N	204	SRR13723719	28883	G	C	1	2021-01-27	United States
ORF1ab_265_I	ORF1ab	265	SRR13723720	1059	C	T	1	2021-01-27	United States
ORF1ab_753_I	ORF1ab	753	SRR13723720	2523	C	T	0,934263	2021-01-27	United States
ORF1ab_3352_F	ORF1ab	3352	SRR13723720	10319	C	T	1	2021-01-27	United States
ORF1ab_314_L	ORF1ab	314	SRR13723720	14408	C	T	1	2021-01-27	United States
ORF1ab_959_P	ORF1ab	959	SRR13723720	16342	T	C	1	2021-01-27	United States
ORF1ab_1653_D	ORF1ab	1653	SRR13723720	18424	A	G	0,998778	2021-01-27	United States
ORF1ab_2613_C	ORF1ab	2613	SRR13723720	21304	C	T	1	2021-01-27	United States
S_614_G	S	614	SRR13723720	23403	A	G	1	2021-01-27	United States
ORF3a_57_H	ORF3a	57	SRR13723720	25563	G	T	0,998641	2021-01-27	United States
ORF3a_58_N	ORF3a	58	SRR13723720	25565	G	A	1	2021-01-27	United States
ORF3a_172_V	ORF3a	172	SRR13723720	25907	G	T	0,88805	2021-01-27	United States
M_155_Y	M	155	SRR13723720	26985	C	T	0,923763	2021-01-27	United States
ORF7a_6_L	ORF7a	6	SRR13723720	27409	T	C	1	2021-01-27	United States
ORF8_24_L	ORF8	24	SRR13723720	27964	C	T	1	2021-01-27	United States
N_67_S	N	67	SRR13723720	28472	C	T	1	2021-01-27	United States
N_199_L	N	199	SRR13723720	28869	C	T	1	2021-01-27	United States
ORF1ab_265_I	ORF1ab	265	SRR13723721	1059	C	T	1	2021-01-30	United States
ORF1ab_3352_F	ORF1ab	3352	SRR13723721	10319	C	T	0,998599	2021-01-30	United States
ORF1ab_4083_M	ORF1ab	4083	SRR13723721	12513	C	T	1	2021-01-30	United States
ORF1ab_4159_I	ORF1ab	4159	SRR13723721	12741	C	T	1	2021-01-30	United States
ORF1ab_314_L	ORF1ab	314	SRR13723721	14408	C	T	1	2021-01-30	United States
ORF1ab_1653_D	ORF1ab	1653	SRR13723721	18424	A	G	0,998426	2021-01-30	United States
ORF1ab_2613_C	ORF1ab	2613	SRR13723721	21304	C	T	1	2021-01-30	United States
S_614_G	S	614	SRR13723721	23403	A	G	1	2021-01-30	United States
ORF3a_57_H	ORF3a	57	SRR13723721	25563	G	T	1	2021-01-30	United States
ORF3a_172_V	ORF3a	172	SRR13723721	25907	G	T	0,89716	2021-01-30	United States
E_26_L	E	26	SRR13723721	26322	C	A	0,998652	2021-01-30	United States
ORF8_24_L	ORF8	24	SRR13723721	27964	C	T	1	2021-01-30	United States
N_67_S	N	67	SRR13723721	28472	C	T	0,998825	2021-01-30	United States
N_199_L	N	199	SRR13723721	28869	C	T	1	2021-01-30	United States
ORF1ab_139_N	ORF1ab	139	SRR13723722	680	G	A	1	2021-01-29	United States
ORF1ab_265_I	ORF1ab	265	SRR13723722	1059	C	T	1	2021-01-29	United States
ORF1ab_3352_F	ORF1ab	3352	SRR13723722	10319	C	T	1	2021-01-29	United States
ORF1ab_314_L	ORF1ab	314	SRR13723722	14408	C	T	1	2021-01-29	United States
ORF1ab_1363_I	ORF1ab	1363	SRR13723722	17555	C	T	1	2021-01-29	United States
ORF1ab_1653_D	ORF1ab	1653	SRR13723722	18424	A	G	1	2021-01-29	United States
ORF1ab_2613_C	ORF1ab	2613	SRR13723722	21304	C	T	1	2021-01-29	United States
S_614_G	S	614	SRR13723722	23403	A	G	1	2021-01-29	United States
S_681_H	S	681	SRR13723722	23604	C	A	0,997361	2021-01-29	United States
ORF3a_57_H	ORF3a	57	SRR13723722	25563	G	T	1	2021-01-29	United States
ORF3a_172_V	ORF3a	172	SRR13723722	25907	G	T	0,90073	2021-01-29	United States
ORF8_24_L	ORF8	24	SRR13723722	27964	C	T	0,996416	2021-01-29	United States
N_67_S	N	67	SRR13723722	28472	C	T	0,998498	2021-01-29	United States
N_199_L	N	199	SRR13723722	28869	C	T	1	2021-01-29	United States
ORF1ab_265_I	ORF1ab	265	SRR13723723	1059	C	T	1	2021-01-30	United States
ORF1ab_1230_N	ORF1ab	1230	SRR13723723	3955	G	T	1	2021-01-30	United States
ORF1ab_3352_F	ORF1ab	3352	SRR13723723	10319	C	T	1	2021-01-30	United States
ORF1ab_314_L	ORF1ab	314	SRR13723723	14408	C	T	1	2021-01-30	United States
ORF1ab_1653_D	ORF1ab	1653	SRR13723723	18424	A	G	1	2021-01-30	United States
ORF1ab_1873_N	ORF1ab	1873	SRR13723723	19086	G	T	1	2021-01-30	United States
ORF1ab_2613_C	ORF1ab	2613	SRR13723723	21304	C	T	1	2021-01-30	United States
S_251_S	S	251	SRR13723723	22313	C	T	1	2021-01-30	United States
S_614_G	S	614	SRR13723723	23403	A	G	1	2021-01-30	United States
ORF3a_57_H	ORF3a	57	SRR13723723	25563	G	T	1	2021-01-30	United States
ORF3a_172_V	ORF3a	172	SRR13723723	25907	G	T	0,891232	2021-01-30	United States
ORF8_24_L	ORF8	24	SRR13723723	27964	C	T	1	2021-01-30	United States
N_67_S	N	67	SRR13723723	28472	C	T	1	2021-01-30	United States
N_199_L	N	199	SRR13723723	28869	C	T	0,99844	2021-01-30	United States
ORF1ab_265_I	ORF1ab	265	SRR13723724	1059	C	T	1	2021-01-26	United States
ORF1ab_1160_Y	ORF1ab	1160	SRR13723724	3743	C	T	0,284483	2021-01-26	United States
ORF1ab_3352_F	ORF1ab	3352	SRR13723724	10319	C	T	0,998881	2021-01-26	United States
ORF1ab_3729_R	ORF1ab	3729	SRR13723724	11451	A	G	1	2021-01-26	United States
ORF1ab_314_L	ORF1ab	314	SRR13723724	14408	C	T	1	2021-01-26	United States
ORF1ab_510_I	ORF1ab	510	SRR13723724	14997	G	A	1	2021-01-26	United States
ORF1ab_1653_D	ORF1ab	1653	SRR13723724	18424	A	G	0,998989	2021-01-26	United States
ORF1ab_2613_C	ORF1ab	2613	SRR13723724	21304	C	T	1	2021-01-26	United States
S_3_NA	S	3	SRR13723724	21569	G	+T	0,0822123	2021-01-26	United States
S_5_F	S	5	SRR13723724	21575	C	T	0,97971	2021-01-26	United States
S_614_G	S	614	SRR13723724	23403	A	G	0,998979	2021-01-26	United States
S_677_P	S	677	SRR13723724	23592	A	C	0,99865	2021-01-26	United States
ORF3a_57_H	ORF3a	57	SRR13723724	25563	G	T	1	2021-01-26	United States
ORF3a_172_V	ORF3a	172	SRR13723724	25907	G	T	0,938462	2021-01-26	United States
M_7_N	M	7	SRR13723724	26542	C	A	0,0749465	2021-01-26	United States
ORF8_24_L	ORF8	24	SRR13723724	27964	C	T	1	2021-01-26	United States
N_67_S	N	67	SRR13723724	28472	C	T	1	2021-01-26	United States
N_199_L	N	199	SRR13723724	28869	C	T	0,998353	2021-01-26	United States
ORF1ab_265_I	ORF1ab	265	SRR13723725	1059	C	T	1	2021-01-30	United States
ORF1ab_1230_N	ORF1ab	1230	SRR13723725	3955	G	T	1	2021-01-30	United States
ORF1ab_3352_F	ORF1ab	3352	SRR13723725	10319	C	T	1	2021-01-30	United States
ORF1ab_314_L	ORF1ab	314	SRR13723725	14408	C	T	0,99895	2021-01-30	United States
ORF1ab_1653_D	ORF1ab	1653	SRR13723725	18424	A	G	1	2021-01-30	United States
ORF1ab_1873_N	ORF1ab	1873	SRR13723725	19086	G	T	1	2021-01-30	United States
ORF1ab_2613_C	ORF1ab	2613	SRR13723725	21304	C	T	1	2021-01-30	United States
S_251_S	S	251	SRR13723725	22313	C	T	1	2021-01-30	United States
S_614_G	S	614	SRR13723725	23403	A	G	1	2021-01-30	United States
ORF3a_57_H	ORF3a	57	SRR13723725	25563	G	T	1	2021-01-30	United States
ORF3a_172_V	ORF3a	172	SRR13723725	25907	G	T	0,904306	2021-01-30	United States
ORF8_24_L	ORF8	24	SRR13723725	27964	C	T	1	2021-01-30	United States
N_67_S	N	67	SRR13723725	28472	C	T	1	2021-01-30	United States
N_199_L	N	199	SRR13723725	28869	C	T	1	2021-01-30	United States
ORF1ab_265_I	ORF1ab	265	SRR13723727	1059	C	T	1	2021-01-29	United States
ORF1ab_3120_F	ORF1ab	3120	SRR13723727	9623	G	T	1	2021-01-29	United States
ORF1ab_3352_F	ORF1ab	3352	SRR13723727	10319	C	T	1	2021-01-29	United States
ORF1ab_314_L	ORF1ab	314	SRR13723727	14408	C	T	1	2021-01-29	United States
ORF1ab_767_L	ORF1ab	767	SRR13723727	15766	G	T	1	2021-01-29	United States
ORF1ab_1653_D	ORF1ab	1653	SRR13723727	18424	A	G	1	2021-01-29	United States
ORF1ab_1691_L	ORF1ab	1691	SRR13723727	18538	G	T	1	2021-01-29	United States
ORF1ab_2613_C	ORF1ab	2613	SRR13723727	21304	C	T	0,995556	2021-01-29	United States
S_614_G	S	614	SRR13723727	23403	A	G	1	2021-01-29	United States
ORF3a_57_H	ORF3a	57	SRR13723727	25563	G	T	1	2021-01-29	United States
ORF3a_172_V	ORF3a	172	SRR13723727	25907	G	T	0,87037	2021-01-29	United States
ORF3a_180_P	ORF3a	180	SRR13723727	25930	T	C	0,998594	2021-01-29	United States
ORF3a_193_C	ORF3a	193	SRR13723727	25971	G	T	0,990043	2021-01-29	United States
ORF8_24_L	ORF8	24	SRR13723727	27964	C	T	1	2021-01-29	United States
N_67_S	N	67	SRR13723727	28472	C	T	1	2021-01-29	United States
N_199_L	N	199	SRR13723727	28869	C	T	1	2021-01-29	United States
N_389_L	N	389	SRR13723727	29439	A	T	1	2021-01-29	United States
ORF1ab_265_I	ORF1ab	265	SRR13723728	1059	C	T	1	2021-01-29	United States
ORF1ab_469_F	ORF1ab	469	SRR13723728	1670	C	T	1	2021-01-29	United States
ORF1ab_3158_T	ORF1ab	3158	SRR13723728	9738	G	C	1	2021-01-29	United States
ORF1ab_314_L	ORF1ab	314	SRR13723728	14408	C	T	1	2021-01-29	United States
ORF1ab_976_L	ORF1ab	976	SRR13723728	16394	C	T	0,998331	2021-01-29	United States
ORF1ab_1183_Y	ORF1ab	1183	SRR13723728	17014	G	T	0,996409	2021-01-29	United States
S_13_I	S	13	SRR13723728	21600	G	T	1	2021-01-29	United States
S_152_C	S	152	SRR13723728	22018	G	T	0,977376	2021-01-29	United States
S_258_L	S	258	SRR13723728	22335	G	T	0,511211	2021-01-29	United States
S_452_R	S	452	SRR13723728	22917	T	G	0,998498	2021-01-29	United States
S_614_G	S	614	SRR13723728	23403	A	G	1	2021-01-29	United States
ORF3a_57_H	ORF3a	57	SRR13723728	25563	G	T	0,998557	2021-01-29	United States
ORF8_65_V	ORF8	65	SRR13723728	28087	C	T	0,747153	2021-01-29	United States
N_205_I	N	205	SRR13723728	28887	C	T	1	2021-01-29	United States
ORF1ab_1220_S	ORF1ab	1220	SRR13723730	3923	C	T	0,998483	2021-01-29	United States
ORF1ab_2608_R	ORF1ab	2608	SRR13723730	8088	A	G	1	2021-01-29	United States
ORF1ab_2637_V	ORF1ab	2637	SRR13723730	8175	C	T	1	2021-01-29	United States
ORF1ab_314_L	ORF1ab	314	SRR13723730	14408	C	T	0,998354	2021-01-29	United States
ORF1ab_1611_M	ORF1ab	1611	SRR13723730	18300	T	G	1	2021-01-29	United States
S_5_F	S	5	SRR13723730	21575	C	T	1	2021-01-29	United States
S_176_F	S	176	SRR13723730	22088	C	T	1	2021-01-29	United States
S_478_R	S	478	SRR13723730	22995	C	G	1	2021-01-29	United States
S_614_G	S	614	SRR13723730	23403	A	G	0,999034	2021-01-29	United States
N_203_K	N	203	SRR13723730	28881	G	A	0,998929	2021-01-29	United States
ORF1ab_265_I	ORF1ab	265	SRR13723731	1059	C	T	0,998246	2021-01-29	United States
ORF1ab_4016_V	ORF1ab	4016	SRR13723731	12312	C	T	1	2021-01-29	United States
ORF1ab_4205_V	ORF1ab	4205	SRR13723731	12878	A	G	0,998944	2021-01-29	United States
ORF1ab_314_L	ORF1ab	314	SRR13723731	14408	C	T	1	2021-01-29	United States
ORF1ab_1183_Y	ORF1ab	1183	SRR13723731	17014	G	T	0,995682	2021-01-29	United States
S_13_I	S	13	SRR13723731	21600	G	T	1	2021-01-29	United States
S_152_C	S	152	SRR13723731	22018	G	T	0,982301	2021-01-29	United States
S_452_R	S	452	SRR13723731	22917	T	G	1	2021-01-29	United States
S_614_G	S	614	SRR13723731	23403	A	G	1	2021-01-29	United States
ORF3a_57_H	ORF3a	57	SRR13723731	25563	G	T	1	2021-01-29	United States
ORF8_100_L	ORF8	100	SRR13723731	28191	G	T	1	2021-01-29	United States
N_205_I	N	205	SRR13723731	28887	C	T	1	2021-01-29	United States
N_234_I	N	234	SRR13723731	28975	G	T	1	2021-01-29	United States
ORF1ab_265_I	ORF1ab	265	SRR13723732	1059	C	T	1	2021-01-29	United States
ORF1ab_872_V	ORF1ab	872	SRR13723732	2880	C	T	1	2021-01-29	United States
ORF1ab_1496_I	ORF1ab	1496	SRR13723732	4752	C	T	1	2021-01-29	United States
ORF1ab_1995_H	ORF1ab	1995	SRR13723732	6248	A	C	1	2021-01-29	United States
ORF1ab_3090_I	ORF1ab	3090	SRR13723732	9534	C	T	0,11086	2021-01-29	United States
ORF1ab_4205_V	ORF1ab	4205	SRR13723732	12878	A	G	1	2021-01-29	United States
ORF1ab_88_V	ORF1ab	88	SRR13723732	13730	C	T	0,154974	2021-01-29	United States
ORF1ab_314_L	ORF1ab	314	SRR13723732	14408	C	T	1	2021-01-29	United States
ORF1ab_1183_Y	ORF1ab	1183	SRR13723732	17014	G	T	1	2021-01-29	United States
S_13_I	S	13	SRR13723732	21600	G	T	0,996403	2021-01-29	United States
S_26_S	S	26	SRR13723732	21638	C	T	0,995516	2021-01-29	United States
S_152_C	S	152	SRR13723732	22018	G	T	0,982456	2021-01-29	United States
S_452_R	S	452	SRR13723732	22917	T	G	1	2021-01-29	United States
S_614_G	S	614	SRR13723732	23403	A	G	1	2021-01-29	United States
ORF3a_57_H	ORF3a	57	SRR13723732	25563	G	T	0,999031	2021-01-29	United States
N_144_H	N	144	SRR13723732	28703	G	C	1	2021-01-29	United States
N_205_I	N	205	SRR13723732	28887	C	T	1	2021-01-29	United States
ORF1ab_265_I	ORF1ab	265	SRR13723733	1059	C	T	1	2021-01-29	United States
ORF1ab_2249_V	ORF1ab	2249	SRR13723733	7011	C	T	1	2021-01-29	United States
ORF1ab_2606_I	ORF1ab	2606	SRR13723733	8083	G	A	0,996918	2021-01-29	United States
ORF1ab_3058_I	ORF1ab	3058	SRR13723733	9438	C	T	1	2021-01-29	United States
ORF1ab_3352_F	ORF1ab	3352	SRR13723733	10319	C	T	1	2021-01-29	United States
ORF1ab_314_L	ORF1ab	314	SRR13723733	14408	C	T	1	2021-01-29	United States
ORF1ab_1149_L	ORF1ab	1149	SRR13723733	16912	G	T	1	2021-01-29	United States
ORF1ab_1653_D	ORF1ab	1653	SRR13723733	18424	A	G	1	2021-01-29	United States
ORF1ab_2613_C	ORF1ab	2613	SRR13723733	21304	C	T	1	2021-01-29	United States
S_173_K	S	173	SRR13723733	22079	C	A	1	2021-01-29	United States
S_614_G	S	614	SRR13723733	23403	A	G	1	2021-01-29	United States
S_845_S	S	845	SRR13723733	24095	G	T	0,767296	2021-01-29	United States
ORF3a_57_H	ORF3a	57	SRR13723733	25563	G	T	1	2021-01-29	United States
ORF3a_172_V	ORF3a	172	SRR13723733	25907	G	T	0,884892	2021-01-29	United States
ORF8_24_L	ORF8	24	SRR13723733	27964	C	T	1	2021-01-29	United States
N_67_S	N	67	SRR13723733	28472	C	T	1	2021-01-29	United States
N_199_L	N	199	SRR13723733	28869	C	T	1	2021-01-29	United States
N_364_L	N	364	SRR13723733	29364	C	T	0,840659	2021-01-29	United States
ORF1ab_1220_S	ORF1ab	1220	SRR13723734	3923	C	T	0,998233	2021-01-28	United States
ORF1ab_2608_R	ORF1ab	2608	SRR13723734	8088	A	G	1	2021-01-28	United States
ORF1ab_2637_V	ORF1ab	2637	SRR13723734	8175	C	T	1	2021-01-28	United States
ORF1ab_314_L	ORF1ab	314	SRR13723734	14408	C	T	1	2021-01-28	United States
ORF1ab_1611_M	ORF1ab	1611	SRR13723734	18300	T	G	0,995906	2021-01-28	United States
S_3_NA	S	3	SRR13723734	21569	G	+T	0,0600707	2021-01-28	United States
S_5_F	S	5	SRR13723734	21575	C	T	1	2021-01-28	United States
S_176_F	S	176	SRR13723734	22088	C	T	1	2021-01-28	United States
S_478_R	S	478	SRR13723734	22995	C	G	1	2021-01-28	United States
S_614_G	S	614	SRR13723734	23403	A	G	0,998986	2021-01-28	United States
N_203_K	N	203	SRR13723734	28881	G	A	1	2021-01-28	United States
ORF1ab_265_I	ORF1ab	265	SRR13723735	1059	C	T	1	2021-01-26	United States
ORF1ab_2877_I	ORF1ab	2877	SRR13723735	8895	C	T	0,75487	2021-01-26	United States
ORF1ab_3158_T	ORF1ab	3158	SRR13723735	9738	G	C	1	2021-01-26	United States
ORF1ab_314_L	ORF1ab	314	SRR13723735	14408	C	T	1	2021-01-26	United States
ORF1ab_976_L	ORF1ab	976	SRR13723735	16394	C	T	1	2021-01-26	United States
ORF1ab_1183_Y	ORF1ab	1183	SRR13723735	17014	G	T	0,998165	2021-01-26	United States
S_13_I	S	13	SRR13723735	21600	G	T	1	2021-01-26	United States
S_152_C	S	152	SRR13723735	22018	G	T	0,982609	2021-01-26	United States
S_258_L	S	258	SRR13723735	22335	G	T	0,49375	2021-01-26	United States
S_452_R	S	452	SRR13723735	22917	T	G	1	2021-01-26	United States
S_614_G	S	614	SRR13723735	23403	A	G	1	2021-01-26	United States
ORF3a_57_H	ORF3a	57	SRR13723735	25563	G	T	1	2021-01-26	United States
ORF3a_253_P	ORF3a	253	SRR13723735	26149	T	C	1	2021-01-26	United States
ORF8_51_V	ORF8	51	SRR13723735	28045	C	T	1	2021-01-26	United States
ORF8_65_V	ORF8	65	SRR13723735	28087	C	T	0,641711	2021-01-26	United States
N_205_I	N	205	SRR13723735	28887	C	T	1	2021-01-26	United States
ORF1ab_314_L	ORF1ab	314	SRR13723736	14408	C	T	1	2021-01-28	United States
ORF1ab_1465_G	ORF1ab	1465	SRR13723736	17861	A	G	0,99858	2021-01-28	United States
S_614_G	S	614	SRR13723736	23403	A	G	0,99907	2021-01-28	United States
N_194_L	N	194	SRR13723736	28854	C	T	1	2021-01-28	United States
ORF1ab_265_I	ORF1ab	265	SRR13723737	1059	C	T	1	2021-01-28	United States
ORF1ab_3352_F	ORF1ab	3352	SRR13723737	10319	C	T	0,998711	2021-01-28	United States
ORF1ab_3606_F	ORF1ab	3606	SRR13723737	11083	G	T	0,0793651	2021-01-28	United States
ORF1ab_3729_R	ORF1ab	3729	SRR13723737	11451	A	G	0,999218	2021-01-28	United States
ORF1ab_314_L	ORF1ab	314	SRR13723737	14408	C	T	1	2021-01-28	United States
ORF1ab_1653_D	ORF1ab	1653	SRR13723737	18424	A	G	1	2021-01-28	United States
S_614_G	S	614	SRR13723737	23403	A	G	1	2021-01-28	United States
S_677_P	S	677	SRR13723737	23592	A	C	0,99859	2021-01-28	United States
ORF3a_57_H	ORF3a	57	SRR13723737	25563	G	T	0,998881	2021-01-28	United States
ORF3a_172_V	ORF3a	172	SRR13723737	25907	G	T	0,930783	2021-01-28	United States
ORF8_24_L	ORF8	24	SRR13723737	27964	C	T	1	2021-01-28	United States
N_67_S	N	67	SRR13723737	28472	C	T	1	2021-01-28	United States
N_199_L	N	199	SRR13723737	28869	C	T	1	2021-01-28	United States
ORF1ab_665_I	ORF1ab	665	SRR13723738	2258	G	A	0,512116	2021-01-28	United States
ORF1ab_1946_D	ORF1ab	1946	SRR13723738	6102	G	A	1	2021-01-28	United States
ORF1ab_2059_R	ORF1ab	2059	SRR13723738	6441	A	G	1	2021-01-28	United States
ORF1ab_2980_G	ORF1ab	2980	SRR13723738	9204	A	G	1	2021-01-28	United States
ORF1ab_314_L	ORF1ab	314	SRR13723738	14408	C	T	0,99904	2021-01-28	United States
S_614_G	S	614	SRR13723738	23403	A	G	1	2021-01-28	United States
N_194_L	N	194	SRR13723738	28854	C	T	0,998333	2021-01-28	United States
N_391_I	N	391	SRR13723738	29445	C	T	1	2021-01-28	United States
ORF1ab_1049_V	ORF1ab	1049	SRR13723739	3411	C	T	1	2021-01-28	United States
ORF1ab_1202_N	ORF1ab	1202	SRR13723739	3871	G	T	1	2021-01-28	United States
ORF1ab_1592_R	ORF1ab	1592	SRR13723739	5040	A	G	0,998575	2021-01-28	United States
ORF1ab_1988_R	ORF1ab	1988	SRR13723739	6228	A	G	0,555469	2021-01-28	United States
ORF1ab_2980_Y	ORF1ab	2980	SRR13723739	9203	G	T	1	2021-01-28	United States
ORF1ab_4085_G	ORF1ab	4085	SRR13723739	12519	A	G	1	2021-01-28	United States
ORF1ab_302_S	ORF1ab	302	SRR13723739	14371	G	T	0,999025	2021-01-28	United States
ORF1ab_314_L	ORF1ab	314	SRR13723739	14408	C	T	0,99905	2021-01-28	United States
S_614_G	S	614	SRR13723739	23403	A	G	1	2021-01-28	United States
S_677_H	S	677	SRR13723739	23593	G	C	0,998092	2021-01-28	United States
S_732_S	S	732	SRR13723739	23756	A	T	0,997763	2021-01-28	United States
S_1202_Q	S	1202	SRR13723739	25166	G	C	0,998567	2021-01-28	United States
N_203_K	N	203	SRR13723739	28881	G	A	0,99843	2021-01-28	United States
N_204_R	N	204	SRR13723739	28883	G	C	1	2021-01-28	United States
ORF1ab_265_I	ORF1ab	265	SRR13723740	1059	C	T	0,998881	2021-01-28	United States
ORF1ab_486_V	ORF1ab	486	SRR13723740	1722	C	T	1	2021-01-28	United States
ORF1ab_2066_M	ORF1ab	2066	SRR13723740	6461	G	A	0,999106	2021-01-28	United States
ORF1ab_3058_I	ORF1ab	3058	SRR13723740	9438	C	T	1	2021-01-28	United States
ORF1ab_3352_F	ORF1ab	3352	SRR13723740	10319	C	T	1	2021-01-28	United States
ORF1ab_189_S	ORF1ab	189	SRR13723740	14033	A	G	0,999063	2021-01-28	United States
ORF1ab_284_I	ORF1ab	284	SRR13723740	14318	C	T	1	2021-01-28	United States
ORF1ab_314_L	ORF1ab	314	SRR13723740	14408	C	T	1	2021-01-28	United States
ORF1ab_1653_D	ORF1ab	1653	SRR13723740	18424	A	G	1	2021-01-28	United States
S_614_G	S	614	SRR13723740	23403	A	G	1	2021-01-28	United States
ORF3a_57_H	ORF3a	57	SRR13723740	25563	G	T	1	2021-01-28	United States
ORF3a_172_V	ORF3a	172	SRR13723740	25907	G	T	0,920854	2021-01-28	United States
M_7_N	M	7	SRR13723740	26542	C	A	0,0793269	2021-01-28	United States
ORF8_24_L	ORF8	24	SRR13723740	27964	C	T	1	2021-01-28	United States
N_67_S	N	67	SRR13723740	28472	C	T	1	2021-01-28	United States
N_199_L	N	199	SRR13723740	28869	C	T	1	2021-01-28	United States
ORF1ab_265_I	ORF1ab	265	SRR13723742	1059	C	T	1	2021-01-28	United States
ORF1ab_1230_N	ORF1ab	1230	SRR13723742	3955	G	T	0,99812	2021-01-28	United States
ORF1ab_3352_F	ORF1ab	3352	SRR13723742	10319	C	T	0,998425	2021-01-28	United States
ORF1ab_314_L	ORF1ab	314	SRR13723742	14408	C	T	1	2021-01-28	United States
ORF1ab_1653_D	ORF1ab	1653	SRR13723742	18424	A	G	1	2021-01-28	United States
ORF1ab_1873_N	ORF1ab	1873	SRR13723742	19086	G	T	0,998319	2021-01-28	United States
ORF1ab_2613_C	ORF1ab	2613	SRR13723742	21304	C	T	1	2021-01-28	United States
S_251_S	S	251	SRR13723742	22313	C	T	1	2021-01-28	United States
S_614_G	S	614	SRR13723742	23403	A	G	0,998713	2021-01-28	United States
ORF3a_57_H	ORF3a	57	SRR13723742	25563	G	T	1	2021-01-28	United States
ORF3a_172_V	ORF3a	172	SRR13723742	25907	G	T	0,885599	2021-01-28	United States
ORF8_24_L	ORF8	24	SRR13723742	27964	C	T	1	2021-01-28	United States
N_67_S	N	67	SRR13723742	28472	C	T	1	2021-01-28	United States
N_199_L	N	199	SRR13723742	28869	C	T	1	2021-01-28	United States
ORF1ab_265_I	ORF1ab	265	SRR13723743	1059	C	T	1	2021-01-28	United States
ORF1ab_477_F	ORF1ab	477	SRR13723743	1696	G	T	0,998783	2021-01-28	United States
ORF1ab_1863_V	ORF1ab	1863	SRR13723743	5852	A	G	1	2021-01-28	United States
ORF1ab_2806_V	ORF1ab	2806	SRR13723743	8681	A	G	1	2021-01-28	United States
ORF1ab_3352_F	ORF1ab	3352	SRR13723743	10319	C	T	1	2021-01-28	United States
ORF1ab_3371_L	ORF1ab	3371	SRR13723743	10377	C	T	0,965665	2021-01-28	United States
ORF1ab_4148_V	ORF1ab	4148	SRR13723743	12708	C	T	1	2021-01-28	United States
ORF1ab_314_L	ORF1ab	314	SRR13723743	14408	C	T	1	2021-01-28	United States
ORF1ab_1653_D	ORF1ab	1653	SRR13723743	18424	A	G	1	2021-01-28	United States
ORF1ab_2593_S	ORF1ab	2593	SRR13723743	21245	A	G	0,0727273	2021-01-28	United States
S_12_F	S	12	SRR13723743	21597	C	T	1	2021-01-28	United States
S_243_S	S	243	SRR13723743	22289	G	T	0,0737705	2021-01-28	United States
S_614_G	S	614	SRR13723743	23403	A	G	0,999007	2021-01-28	United States
S_1228_L	S	1228	SRR13723743	25244	G	T	0,998674	2021-01-28	United States
ORF3a_57_H	ORF3a	57	SRR13723743	25563	G	T	1	2021-01-28	United States
ORF3a_172_V	ORF3a	172	SRR13723743	25907	G	T	0,872197	2021-01-28	United States
M_2_V	M	2	SRR13723743	26527	C	T	0,742698	2021-01-28	United States
ORF8_24_L	ORF8	24	SRR13723743	27964	C	T	1	2021-01-28	United States
N_67_S	N	67	SRR13723743	28472	C	T	0,998677	2021-01-28	United States
N_199_L	N	199	SRR13723743	28869	C	T	1	2021-01-28	United States
ORF1ab_446_NA	ORF1ab	446	SRR13723744	1603	T	-AATGAC	0,804745	2021-01-28	United States
ORF1ab_998_H	ORF1ab	998	SRR13723744	3259	G	T	0,997312	2021-01-28	United States
ORF1ab_1246_I	ORF1ab	1246	SRR13723744	4002	C	T	1	2021-01-28	United States
ORF1ab_1305_N	ORF1ab	1305	SRR13723744	4180	G	T	1	2021-01-28	United States
ORF1ab_3278_S	ORF1ab	3278	SRR13723744	10097	G	A	0,963356	2021-01-28	United States
ORF1ab_3603_NA	ORF1ab	3603	SRR13723744	11074	C	+T	0,0916391	2021-01-28	United States
ORF1ab_3606_NA	ORF1ab	3606	SRR13723744	11082	T	-G	0,135952	2021-01-28	United States
ORF1ab_3606_F	ORF1ab	3606	SRR13723744	11083	G	T	1	2021-01-28	United States
ORF1ab_4164_I	ORF1ab	4164	SRR13723744	12756	C	T	1	2021-01-28	United States
ORF1ab_314_L	ORF1ab	314	SRR13723744	14408	C	T	0,999017	2021-01-28	United States
S_20_I	S	20	SRR13723744	21621	C	T	1	2021-01-28	United States
S_614_G	S	614	SRR13723744	23403	A	G	0,999186	2021-01-28	United States
S_1263_L	S	1263	SRR13723744	25350	C	T	0,848912	2021-01-28	United States
N_203_K	N	203	SRR13723744	28881	G	A	1	2021-01-28	United States
N_204_R	N	204	SRR13723744	28883	G	C	1	2021-01-28	United States
N_234_I	N	234	SRR13723744	28975	G	T	0,998624	2021-01-28	United States
ORF1ab_1049_V	ORF1ab	1049	SRR13723747	3411	C	T	1	2021-01-28	United States
ORF1ab_1283_V	ORF1ab	1283	SRR13723747	4113	C	T	0,0502008	2021-01-28	United States
ORF1ab_2007_I	ORF1ab	2007	SRR13723747	6285	C	T	0,999385	2021-01-28	United States
ORF1ab_3605_L	ORF1ab	3605	SRR13723747	11078	T	C	1	2021-01-28	United States
ORF1ab_4085_G	ORF1ab	4085	SRR13723747	12519	A	G	0,998988	2021-01-28	United States
ORF1ab_314_L	ORF1ab	314	SRR13723747	14408	C	T	1	2021-01-28	United States
S_614_G	S	614	SRR13723747	23403	A	G	1	2021-01-28	United States
S_677_H	S	677	SRR13723747	23593	G	C	1	2021-01-28	United States
S_732_S	S	732	SRR13723747	23756	A	T	1	2021-01-28	United States
N_203_K	N	203	SRR13723747	28881	G	A	0,998974	2021-01-28	United States
N_204_R	N	204	SRR13723747	28883	G	C	0,998978	2021-01-28	United States
N_253_D	N	253	SRR13723747	29032	G	T	0,296101	2021-01-28	United States
ORF10_24_L	ORF10	24	SRR13723747	29628	G	T	1	2021-01-28	United States
ORF1ab_891_I	ORF1ab	891	SRR13723748	2937	C	T	1	2021-01-27	United States
ORF1ab_2047_F	ORF1ab	2047	SRR13723748	6404	G	T	1	2021-01-27	United States
ORF1ab_314_L	ORF1ab	314	SRR13723748	14408	C	T	1	2021-01-27	United States
ORF1ab_1684_S	ORF1ab	1684	SRR13723748	18518	A	G	1	2021-01-27	United States
ORF1ab_2111_R	ORF1ab	2111	SRR13723748	19799	A	G	1	2021-01-27	United States
S_138_Y	S	138	SRR13723748	21974	G	T	0,598854	2021-01-27	United States
S_614_G	S	614	SRR13723748	23403	A	G	1	2021-01-27	United States
ORF3a_33_S	ORF3a	33	SRR13723748	25489	G	T	1	2021-01-27	United States
ORF3a_112_F	ORF3a	112	SRR13723748	25726	G	T	1	2021-01-27	United States
ORF8_56_L	ORF8	56	SRR13723748	28060	C	T	0,996988	2021-01-27	United States
ORF8_65_V	ORF8	65	SRR13723748	28087	C	T	0,660317	2021-01-27	United States
N_13_L	N	13	SRR13723748	28311	C	T	0,998069	2021-01-27	United States
N_194_L	N	194	SRR13723748	28854	C	T	1	2021-01-27	United States
ORF1ab_1049_V	ORF1ab	1049	SRR13723750	3411	C	T	1	2021-01-27	United States
ORF1ab_1202_N	ORF1ab	1202	SRR13723750	3871	G	T	1	2021-01-27	United States
ORF1ab_1592_R	ORF1ab	1592	SRR13723750	5040	A	G	1	2021-01-27	United States
ORF1ab_2980_Y	ORF1ab	2980	SRR13723750	9203	G	T	1	2021-01-27	United States
ORF1ab_4085_G	ORF1ab	4085	SRR13723750	12519	A	G	0,998675	2021-01-27	United States
ORF1ab_302_S	ORF1ab	302	SRR13723750	14371	G	T	0,997442	2021-01-27	United States
ORF1ab_314_L	ORF1ab	314	SRR13723750	14408	C	T	1	2021-01-27	United States
S_614_G	S	614	SRR13723750	23403	A	G	1	2021-01-27	United States
S_677_H	S	677	SRR13723750	23593	G	C	1	2021-01-27	United States
S_732_S	S	732	SRR13723750	23756	A	T	1	2021-01-27	United States
S_1202_Q	S	1202	SRR13723750	25166	G	C	1	2021-01-27	United States
N_203_K	N	203	SRR13723750	28881	G	A	1	2021-01-27	United States
N_204_R	N	204	SRR13723750	28883	G	C	0,998145	2021-01-27	United States
ORF1ab_265_I	ORF1ab	265	SRR13723751	1059	C	T	0,998496	2021-01-27	United States
ORF1ab_1230_N	ORF1ab	1230	SRR13723751	3955	G	T	1	2021-01-27	United States
ORF1ab_3352_F	ORF1ab	3352	SRR13723751	10319	C	T	1	2021-01-27	United States
ORF1ab_314_L	ORF1ab	314	SRR13723751	14408	C	T	1	2021-01-27	United States
ORF1ab_1653_D	ORF1ab	1653	SRR13723751	18424	A	G	1	2021-01-27	United States
ORF1ab_1873_N	ORF1ab	1873	SRR13723751	19086	G	T	0,998413	2021-01-27	United States
ORF1ab_2613_C	ORF1ab	2613	SRR13723751	21304	C	T	1	2021-01-27	United States
S_251_S	S	251	SRR13723751	22313	C	T	1	2021-01-27	United States
S_614_G	S	614	SRR13723751	23403	A	G	1	2021-01-27	United States
ORF3a_57_H	ORF3a	57	SRR13723751	25563	G	T	1	2021-01-27	United States
ORF3a_172_V	ORF3a	172	SRR13723751	25907	G	T	0,882288	2021-01-27	United States
ORF8_24_L	ORF8	24	SRR13723751	27964	C	T	1	2021-01-27	United States
N_67_S	N	67	SRR13723751	28472	C	T	1	2021-01-27	United States
N_199_L	N	199	SRR13723751	28869	C	T	1	2021-01-27	United States
ORF1ab_265_I	ORF1ab	265	SRR13723752	1059	C	T	1	2021-01-27	United States
ORF1ab_3352_F	ORF1ab	3352	SRR13723752	10319	C	T	1	2021-01-27	United States
ORF1ab_186_V	ORF1ab	186	SRR13723752	14024	C	T	0,999224	2021-01-27	United States
ORF1ab_314_L	ORF1ab	314	SRR13723752	14408	C	T	1	2021-01-27	United States
ORF1ab_839_L	ORF1ab	839	SRR13723752	15982	G	T	1	2021-01-27	United States
ORF1ab_1653_D	ORF1ab	1653	SRR13723752	18424	A	G	1	2021-01-27	United States
ORF1ab_2613_C	ORF1ab	2613	SRR13723752	21304	C	T	1	2021-01-27	United States
S_614_G	S	614	SRR13723752	23403	A	G	0,999036	2021-01-27	United States
ORF3a_57_H	ORF3a	57	SRR13723752	25563	G	T	1	2021-01-27	United States
ORF3a_172_V	ORF3a	172	SRR13723752	25907	G	T	0,878141	2021-01-27	United States
ORF8_24_L	ORF8	24	SRR13723752	27964	C	T	1	2021-01-27	United States
N_67_S	N	67	SRR13723752	28472	C	T	1	2021-01-27	United States
N_199_L	N	199	SRR13723752	28869	C	T	1	2021-01-27	United States
ORF1ab_265_I	ORF1ab	265	SRR13723753	1059	C	T	1	2021-01-27	United States
ORF1ab_3158_T	ORF1ab	3158	SRR13723753	9738	G	C	1	2021-01-27	United States
ORF1ab_4398_L	ORF1ab	4398	SRR13723753	13458	C	T	0,679837	2021-01-27	United States
ORF1ab_314_L	ORF1ab	314	SRR13723753	14408	C	T	1	2021-01-27	United States
ORF1ab_976_L	ORF1ab	976	SRR13723753	16394	C	T	1	2021-01-27	United States
ORF1ab_1183_Y	ORF1ab	1183	SRR13723753	17014	G	T	1	2021-01-27	United States
S_13_I	S	13	SRR13723753	21600	G	T	1	2021-01-27	United States
S_152_C	S	152	SRR13723753	22018	G	T	0,988636	2021-01-27	United States
S_258_L	S	258	SRR13723753	22335	G	T	0,658915	2021-01-27	United States
S_452_R	S	452	SRR13723753	22917	T	G	0,997608	2021-01-27	United States
S_614_G	S	614	SRR13723753	23403	A	G	1	2021-01-27	United States
S_1111_Q	S	1111	SRR13723753	24893	G	C	0,998994	2021-01-27	United States
ORF3a_57_H	ORF3a	57	SRR13723753	25563	G	T	1	2021-01-27	United States
ORF3a_255_NA	ORF3a	255	SRR13723753	26157	T	-GTTA	0,0853116	2021-01-27	United States
ORF8_65_V	ORF8	65	SRR13723753	28087	C	T	0,732919	2021-01-27	United States
N_205_I	N	205	SRR13723753	28887	C	T	1	2021-01-27	United States
ORF1ab_665_I	ORF1ab	665	SRR13723755	2258	G	A	0,600289	2021-01-27	United States
ORF1ab_1946_D	ORF1ab	1946	SRR13723755	6102	G	A	1	2021-01-27	United States
ORF1ab_2059_R	ORF1ab	2059	SRR13723755	6441	A	G	0,998841	2021-01-27	United States
ORF1ab_2980_G	ORF1ab	2980	SRR13723755	9204	A	G	1	2021-01-27	United States
ORF1ab_314_L	ORF1ab	314	SRR13723755	14408	C	T	0,998896	2021-01-27	United States
S_572_N	S	572	SRR13723755	23277	C	A	0,0548712	2021-01-27	United States
S_614_G	S	614	SRR13723755	23403	A	G	1	2021-01-27	United States
N_194_L	N	194	SRR13723755	28854	C	T	1	2021-01-27	United States
N_391_I	N	391	SRR13723755	29445	C	T	1	2021-01-27	United States
ORF1ab_265_I	ORF1ab	265	SRR13723756	1059	C	T	1	2021-01-27	United States
ORF1ab_381_D	ORF1ab	381	SRR13723756	1408	G	T	1	2021-01-27	United States
ORF1ab_455_K	ORF1ab	455	SRR13723756	1628	C	A	0,995902	2021-01-27	United States
ORF1ab_3244_L	ORF1ab	3244	SRR13723756	9996	C	T	1	2021-01-27	United States
ORF1ab_3352_F	ORF1ab	3352	SRR13723756	10319	C	T	1	2021-01-27	United States
ORF1ab_3729_R	ORF1ab	3729	SRR13723756	11451	A	G	1	2021-01-27	United States
ORF1ab_314_L	ORF1ab	314	SRR13723756	14408	C	T	1	2021-01-27	United States
ORF1ab_1653_D	ORF1ab	1653	SRR13723756	18424	A	G	1	2021-01-27	United States
ORF1ab_1798_S	ORF1ab	1798	SRR13723756	18859	G	T	1	2021-01-27	United States
S_614_G	S	614	SRR13723756	23403	A	G	0,999015	2021-01-27	United States
S_677_P	S	677	SRR13723756	23592	A	C	0,997506	2021-01-27	United States
S_1124_V	S	1124	SRR13723756	24933	G	T	1	2021-01-27	United States
ORF3a_57_H	ORF3a	57	SRR13723756	25563	G	T	1	2021-01-27	United States
ORF3a_172_V	ORF3a	172	SRR13723756	25907	G	T	0,975385	2021-01-27	United States
ORF3a_273_L	ORF3a	273	SRR13723756	26209	G	T	0,779245	2021-01-27	United States
ORF8_24_L	ORF8	24	SRR13723756	27964	C	T	1	2021-01-27	United States
N_67_S	N	67	SRR13723756	28472	C	T	1	2021-01-27	United States
N_199_L	N	199	SRR13723756	28869	C	T	1	2021-01-27	United States
ORF1ab_265_I	ORF1ab	265	SRR13723757	1059	C	T	1	2021-01-25	United States
ORF1ab_2024_L	ORF1ab	2024	SRR13723757	6336	C	T	1	2021-01-25	United States
ORF1ab_2147_S	ORF1ab	2147	SRR13723757	6705	A	G	1	2021-01-25	United States
ORF1ab_3352_F	ORF1ab	3352	SRR13723757	10319	C	T	1	2021-01-25	United States
ORF1ab_314_L	ORF1ab	314	SRR13723757	14408	C	T	1	2021-01-25	United States
ORF1ab_1653_D	ORF1ab	1653	SRR13723757	18424	A	G	1	2021-01-25	United States
ORF1ab_2613_C	ORF1ab	2613	SRR13723757	21304	C	T	1	2021-01-25	United States
S_614_G	S	614	SRR13723757	23403	A	G	1	2021-01-25	United States
S_681_H	S	681	SRR13723757	23604	C	A	1	2021-01-25	United States
S_1063_F	S	1063	SRR13723757	24751	G	T	0,998262	2021-01-25	United States
ORF3a_57_H	ORF3a	57	SRR13723757	25563	G	T	1	2021-01-25	United States
ORF3a_172_V	ORF3a	172	SRR13723757	25907	G	T	0,8687	2021-01-25	United States
ORF8_24_L	ORF8	24	SRR13723757	27964	C	T	1	2021-01-25	United States
N_67_S	N	67	SRR13723757	28472	C	T	1	2021-01-25	United States
N_199_L	N	199	SRR13723757	28869	C	T	1	2021-01-25	United States
ORF1ab_265_I	ORF1ab	265	SRR13723758	1059	C	T	1	2021-01-25	United States
ORF1ab_428_G	ORF1ab	428	SRR13723758	1547	A	G	1	2021-01-25	United States
ORF1ab_2287_S	ORF1ab	2287	SRR13723758	7124	C	T	1	2021-01-25	United States
ORF1ab_2606_I	ORF1ab	2606	SRR13723758	8083	G	A	1	2021-01-25	United States
ORF1ab_3129_I	ORF1ab	3129	SRR13723758	9652	G	A	0,999119	2021-01-25	United States
ORF1ab_3352_F	ORF1ab	3352	SRR13723758	10319	C	T	0,999366	2021-01-25	United States
ORF1ab_314_L	ORF1ab	314	SRR13723758	14408	C	T	1	2021-01-25	United States
ORF1ab_861_I	ORF1ab	861	SRR13723758	16049	C	T	0,0618182	2021-01-25	United States
ORF1ab_1290_I	ORF1ab	1290	SRR13723758	17336	C	T	1	2021-01-25	United States
ORF1ab_1653_D	ORF1ab	1653	SRR13723758	18424	A	G	1	2021-01-25	United States
ORF1ab_2613_C	ORF1ab	2613	SRR13723758	21304	C	T	1	2021-01-25	United States
S_614_G	S	614	SRR13723758	23403	A	G	1	2021-01-25	United States
ORF3a_57_H	ORF3a	57	SRR13723758	25563	G	T	1	2021-01-25	United States
ORF3a_172_V	ORF3a	172	SRR13723758	25907	G	T	0,980263	2021-01-25	United States
ORF8_24_L	ORF8	24	SRR13723758	27964	C	T	1	2021-01-25	United States
N_67_S	N	67	SRR13723758	28472	C	T	0,999497	2021-01-25	United States
N_199_L	N	199	SRR13723758	28869	C	T	0,998974	2021-01-25	United States
ORF1ab_318_L	ORF1ab	318	SRR13727150	1218	C	T	0,999838	2020-04-24	United States
ORF1ab_314_L	ORF1ab	314	SRR13727150	14408	C	T	0,995438	2020-04-24	United States
S_614_G	S	614	SRR13727150	23403	A	G	0,999821	2020-04-24	United States
N_32_H	N	32	SRR13727150	28368	G	A	0,0516501	2020-04-24	United States
N_209_I	N	209	SRR13727150	28899	G	T	0,999618	2020-04-24	United States
ORF1ab_314_L	ORF1ab	314	SRR13727151	14408	C	T	0,996875	2020-04-24	United States
S_142_S	S	142	SRR13727151	21986	G	A	0,661979	2020-04-24	United States
S_614_G	S	614	SRR13727151	23403	A	G	0,999695	2020-04-24	United States
ORF3a_57_H	ORF3a	57	SRR13727151	25563	G	T	0,99987	2020-04-24	United States
ORF1ab_265_I	ORF1ab	265	SRR13727153	1059	C	T	0,997107	2020-05-21	United States
ORF1ab_1909_A	ORF1ab	1909	SRR13727153	5991	A	C	0,261831	2020-05-21	United States
ORF1ab_314_L	ORF1ab	314	SRR13727153	14408	C	T	0,99148	2020-05-21	United States
ORF1ab_904_L	ORF1ab	904	SRR13727153	16178	C	T	0,191328	2020-05-21	United States
ORF1ab_1825_E	ORF1ab	1825	SRR13727153	18942	T	G	0,0541899	2020-05-21	United States
ORF1ab_2148_F	ORF1ab	2148	SRR13727153	19910	C	T	0,0585106	2020-05-21	United States
ORF1ab_2339_F	ORF1ab	2339	SRR13727153	20483	C	T	0,117166	2020-05-21	United States
ORF1ab_2551_NA	ORF1ab	2551	SRR13727153	21118	T	-G	0,0781004	2020-05-21	United States
S_14_H	S	14	SRR13727153	21604	G	T	0,999221	2020-05-21	United States
S_614_G	S	614	SRR13727153	23403	A	G	1	2020-05-21	United States
ORF3a_57_H	ORF3a	57	SRR13727153	25563	G	T	0,999413	2020-05-21	United States
M_209_Y	M	209	SRR13727153	27147	G	T	0,853856	2020-05-21	United States
ORF7b_42_Y	ORF7b	42	SRR13727153	27879	C	T	1	2020-05-21	United States
N_183_Y	N	183	SRR13727153	28821	C	A	0,983863	2020-05-21	United States
N_380_NA	N	380	SRR13727153	29411	C	-A	0,0505051	2020-05-21	United States
ORF1ab_265_I	ORF1ab	265	SRR13727155	1059	C	T	0,999898	2021-02-01	United States
ORF1ab_2827_L	ORF1ab	2827	SRR13727155	8744	T	C	1	2021-02-01	United States
ORF1ab_3367_I	ORF1ab	3367	SRR13727155	10364	G	A	0,999891	2021-02-01	United States
ORF1ab_4205_V	ORF1ab	4205	SRR13727155	12878	A	G	0,99983	2021-02-01	United States
ORF1ab_314_L	ORF1ab	314	SRR13727155	14408	C	T	0,999886	2021-02-01	United States
ORF1ab_1164_L	ORF1ab	1164	SRR13727155	16957	G	T	0,863317	2021-02-01	United States
ORF1ab_1183_Y	ORF1ab	1183	SRR13727155	17014	G	T	0,999951	2021-02-01	United States
S_13_I	S	13	SRR13727155	21600	G	T	1	2021-02-01	United States
S_152_C	S	152	SRR13727155	22018	G	T	1	2021-02-01	United States
S_452_R	S	452	SRR13727155	22917	T	G	0,999557	2021-02-01	United States
S_614_G	S	614	SRR13727155	23403	A	G	0,99714	2021-02-01	United States
S_677_H	S	677	SRR13727155	23593	G	C	1	2021-02-01	United States
ORF3a_23_V	ORF3a	23	SRR13727155	25460	C	T	1	2021-02-01	United States
ORF3a_57_H	ORF3a	57	SRR13727155	25563	G	T	0,999901	2021-02-01	United States
ORF8_100_L	ORF8	100	SRR13727155	28191	G	T	0,999899	2021-02-01	United States
N_142_S	N	142	SRR13727155	28697	C	T	0,999675	2021-02-01	United States
N_205_I	N	205	SRR13727155	28887	C	T	1	2021-02-01	United States
N_234_I	N	234	SRR13727155	28975	G	T	1	2021-02-01	United States
ORF1ab_207_C	ORF1ab	207	SRR13727156	884	C	T	0,995523	2021-02-01	United States
ORF1ab_265_I	ORF1ab	265	SRR13727156	1059	C	T	0,999739	2021-02-01	United States
ORF1ab_2606_I	ORF1ab	2606	SRR13727156	8083	G	A	0,999818	2021-02-01	United States
ORF1ab_3352_F	ORF1ab	3352	SRR13727156	10319	C	T	1	2021-02-01	United States
ORF1ab_3917_I	ORF1ab	3917	SRR13727156	12014	G	A	0,999879	2021-02-01	United States
ORF1ab_314_L	ORF1ab	314	SRR13727156	14408	C	T	0,999635	2021-02-01	United States
ORF1ab_861_I	ORF1ab	861	SRR13727156	16049	C	T	0,999896	2021-02-01	United States
ORF1ab_1653_D	ORF1ab	1653	SRR13727156	18424	A	G	0,99987	2021-02-01	United States
ORF1ab_2613_C	ORF1ab	2613	SRR13727156	21304	C	T	1	2021-02-01	United States
S_3_NA	S	3	SRR13727156	21569	G	+T	0,0578842	2021-02-01	United States
S_5_F	S	5	SRR13727156	21575	C	T	1	2021-02-01	United States
S_359_N	S	359	SRR13727156	22638	G	A	0,999262	2021-02-01	United States
S_614_G	S	614	SRR13727156	23403	A	G	1	2021-02-01	United States
S_677_H	S	677	SRR13727156	23593	G	T	1	2021-02-01	United States
ORF3a_57_H	ORF3a	57	SRR13727156	25563	G	T	0,999592	2021-02-01	United States
ORF3a_172_V	ORF3a	172	SRR13727156	25907	G	T	0,994851	2021-02-01	United States
N_67_S	N	67	SRR13727156	28472	C	T	0,998781	2021-02-01	United States
N_199_L	N	199	SRR13727156	28869	C	T	0,99889	2021-02-01	United States
ORF1ab_265_I	ORF1ab	265	SRR13727157	1059	C	T	0,99889	2021-02-01	United States
ORF1ab_1474_I	ORF1ab	1474	SRR13727157	4686	C	T	0,0677507	2021-02-01	United States
ORF1ab_2106_I	ORF1ab	2106	SRR13727157	6582	C	T	1	2021-02-01	United States
ORF1ab_3352_F	ORF1ab	3352	SRR13727157	10319	C	T	0,999941	2021-02-01	United States
ORF1ab_4277_S	ORF1ab	4277	SRR13727157	13094	G	T	0,997708	2021-02-01	United States
ORF1ab_314_L	ORF1ab	314	SRR13727157	14408	C	T	0,999754	2021-02-01	United States
ORF1ab_1555_I	ORF1ab	1555	SRR13727157	18131	C	T	1	2021-02-01	United States
ORF1ab_1653_D	ORF1ab	1653	SRR13727157	18424	A	G	1	2021-02-01	United States
ORF1ab_2613_C	ORF1ab	2613	SRR13727157	21304	C	T	1	2021-02-01	United States
S_222_V	S	222	SRR13727157	22227	C	T	0,999535	2021-02-01	United States
S_614_G	S	614	SRR13727157	23403	A	G	0,999934	2021-02-01	United States
ORF3a_57_H	ORF3a	57	SRR13727157	25563	G	T	0,999797	2021-02-01	United States
ORF3a_172_V	ORF3a	172	SRR13727157	25907	G	T	0,996107	2021-02-01	United States
ORF3a_267_L	ORF3a	267	SRR13727157	26192	C	T	0,999711	2021-02-01	United States
N_67_S	N	67	SRR13727157	28472	C	T	0,99765	2021-02-01	United States
N_199_L	N	199	SRR13727157	28869	C	T	1	2021-02-01	United States
N_364_S	N	364	SRR13727157	29363	C	T	0,926316	2021-02-01	United States
ORF1ab_959_S	ORF1ab	959	SRR13727160	3140	C	T	1	2021-01-29	United States
ORF1ab_3255_I	ORF1ab	3255	SRR13727160	10029	C	T	0,999615	2021-01-29	United States
ORF1ab_3618_V	ORF1ab	3618	SRR13727160	11117	A	G	0,999963	2021-01-29	United States
ORF1ab_4175_I	ORF1ab	4175	SRR13727160	12789	C	T	0,998364	2021-01-29	United States
ORF1ab_314_L	ORF1ab	314	SRR13727160	14408	C	T	0,999464	2021-01-29	United States
S_478_K	S	478	SRR13727160	22995	C	A	0,99962	2021-01-29	United States
S_614_G	S	614	SRR13727160	23403	A	G	0,999929	2021-01-29	United States
S_681_H	S	681	SRR13727160	23604	C	A	0,999786	2021-01-29	United States
S_732_A	S	732	SRR13727160	23756	A	G	0,999727	2021-01-29	United States
ORF3a_103_T	ORF3a	103	SRR13727160	25699	G	A	1	2021-01-29	United States
M_125_Y	M	125	SRR13727160	26895	C	T	0,0608528	2021-01-29	United States
N_203_K	N	203	SRR13727160	28881	G	A	0,99963	2021-01-29	United States
N_204_R	N	204	SRR13727160	28883	G	C	1	2021-01-29	United States
ORF1ab_265_I	ORF1ab	265	SRR13727162	1059	C	T	0,999695	2021-01-29	United States
ORF1ab_437_NA	ORF1ab	437	SRR13727162	1576	T	-G	0,115385	2021-01-29	United States
ORF1ab_2361_K	ORF1ab	2361	SRR13727162	7348	T	A	0,999577	2021-01-29	United States
ORF1ab_2606_I	ORF1ab	2606	SRR13727162	8083	G	A	0,999956	2021-01-29	United States
ORF1ab_3352_F	ORF1ab	3352	SRR13727162	10319	C	T	0,997565	2021-01-29	United States
ORF1ab_314_L	ORF1ab	314	SRR13727162	14408	C	T	0,999763	2021-01-29	United States
ORF1ab_1555_I	ORF1ab	1555	SRR13727162	18131	C	T	1	2021-01-29	United States
ORF1ab_1653_D	ORF1ab	1653	SRR13727162	18424	A	G	0,999954	2021-01-29	United States
ORF1ab_2298_V	ORF1ab	2298	SRR13727162	20360	G	T	0,0721311	2021-01-29	United States
S_522_S	S	522	SRR13727162	23126	G	T	0,877863	2021-01-29	United States
S_614_G	S	614	SRR13727162	23403	A	G	1	2021-01-29	United States
S_677_H	S	677	SRR13727162	23593	G	T	1	2021-01-29	United States
ORF3a_57_H	ORF3a	57	SRR13727162	25563	G	T	0,999859	2021-01-29	United States
ORF3a_172_V	ORF3a	172	SRR13727162	25907	G	T	0,997977	2021-01-29	United States
N_67_S	N	67	SRR13727162	28472	C	T	0,999129	2021-01-29	United States
N_199_L	N	199	SRR13727162	28869	C	T	0,999104	2021-01-29	United States
ORF1ab_265_I	ORF1ab	265	SRR13727163	1059	C	T	0,9994	2021-01-29	United States
ORF1ab_2827_L	ORF1ab	2827	SRR13727163	8744	T	C	1	2021-01-29	United States
ORF1ab_3367_I	ORF1ab	3367	SRR13727163	10364	G	A	0,999948	2021-01-29	United States
ORF1ab_4205_V	ORF1ab	4205	SRR13727163	12878	A	G	0,999868	2021-01-29	United States
ORF1ab_314_L	ORF1ab	314	SRR13727163	14408	C	T	0,999528	2021-01-29	United States
ORF1ab_1183_Y	ORF1ab	1183	SRR13727163	17014	G	T	1	2021-01-29	United States
S_13_I	S	13	SRR13727163	21600	G	T	1	2021-01-29	United States
S_152_C	S	152	SRR13727163	22018	G	T	0,999175	2021-01-29	United States
S_452_R	S	452	SRR13727163	22917	T	G	0,999759	2021-01-29	United States
S_614_G	S	614	SRR13727163	23403	A	G	0,999796	2021-01-29	United States
S_677_H	S	677	SRR13727163	23593	G	C	0,999233	2021-01-29	United States
ORF3a_23_V	ORF3a	23	SRR13727163	25460	C	T	0,999767	2021-01-29	United States
ORF3a_57_H	ORF3a	57	SRR13727163	25563	G	T	0,999962	2021-01-29	United States
ORF8_100_L	ORF8	100	SRR13727163	28191	G	T	0,99948	2021-01-29	United States
N_142_S	N	142	SRR13727163	28697	C	T	0,999922	2021-01-29	United States
N_205_I	N	205	SRR13727163	28887	C	T	1	2021-01-29	United States
N_234_I	N	234	SRR13727163	28975	G	T	1	2021-01-29	United States
ORF1ab_124_C	ORF1ab	124	SRR13727164	635	C	T	0,169222	2021-01-29	United States
ORF1ab_265_I	ORF1ab	265	SRR13727164	1059	C	T	0,998986	2021-01-29	United States
ORF1ab_1218_I	ORF1ab	1218	SRR13727164	3918	G	T	0,134422	2021-01-29	United States
ORF1ab_2106_I	ORF1ab	2106	SRR13727164	6582	C	T	0,999874	2021-01-29	United States
ORF1ab_3352_F	ORF1ab	3352	SRR13727164	10319	C	T	0,999947	2021-01-29	United States
ORF1ab_4277_S	ORF1ab	4277	SRR13727164	13094	G	T	0,999258	2021-01-29	United States
ORF1ab_314_L	ORF1ab	314	SRR13727164	14408	C	T	0,99919	2021-01-29	United States
ORF1ab_1555_I	ORF1ab	1555	SRR13727164	18131	C	T	0,999556	2021-01-29	United States
ORF1ab_1653_D	ORF1ab	1653	SRR13727164	18424	A	G	0,999909	2021-01-29	United States
ORF1ab_2613_C	ORF1ab	2613	SRR13727164	21304	C	T	1	2021-01-29	United States
S_222_V	S	222	SRR13727164	22227	C	T	1	2021-01-29	United States
S_614_G	S	614	SRR13727164	23403	A	G	0,999899	2021-01-29	United States
ORF3a_57_H	ORF3a	57	SRR13727164	25563	G	T	0,999743	2021-01-29	United States
ORF3a_172_V	ORF3a	172	SRR13727164	25907	G	T	0,996294	2021-01-29	United States
ORF8_24_L	ORF8	24	SRR13727164	27964	C	T	1	2021-01-29	United States
ORF8_57_NA	ORF8	57	SRR13727164	28064	A	-ATT	0,938776	2021-01-29	United States
N_67_S	N	67	SRR13727164	28472	C	T	0,998921	2021-01-29	United States
N_199_L	N	199	SRR13727164	28869	C	T	0,999223	2021-01-29	United States
N_364_S	N	364	SRR13727164	29363	C	T	0,916399	2021-01-29	United States
ORF1ab_265_I	ORF1ab	265	SRR13727165	1059	C	T	0,999295	2021-01-29	United States
ORF1ab_2827_L	ORF1ab	2827	SRR13727165	8744	T	C	1	2021-01-29	United States
ORF1ab_3367_I	ORF1ab	3367	SRR13727165	10364	G	A	0,999297	2021-01-29	United States
ORF1ab_4205_V	ORF1ab	4205	SRR13727165	12878	A	G	0,999874	2021-01-29	United States
ORF1ab_314_L	ORF1ab	314	SRR13727165	14408	C	T	0,999793	2021-01-29	United States
ORF1ab_1183_Y	ORF1ab	1183	SRR13727165	17014	G	T	0,999809	2021-01-29	United States
S_13_I	S	13	SRR13727165	21600	G	T	1	2021-01-29	United States
S_152_C	S	152	SRR13727165	22018	G	T	0,999322	2021-01-29	United States
S_452_R	S	452	SRR13727165	22917	T	G	1	2021-01-29	United States
S_614_G	S	614	SRR13727165	23403	A	G	0,999887	2021-01-29	United States
S_677_H	S	677	SRR13727165	23593	G	C	0,999147	2021-01-29	United States
ORF3a_23_V	ORF3a	23	SRR13727165	25460	C	T	0,999765	2021-01-29	United States
ORF3a_57_H	ORF3a	57	SRR13727165	25563	G	T	0,999759	2021-01-29	United States
ORF8_100_L	ORF8	100	SRR13727165	28191	G	T	0,99989	2021-01-29	United States
N_142_S	N	142	SRR13727165	28697	C	T	0,999835	2021-01-29	United States
N_205_I	N	205	SRR13727165	28887	C	T	0,998492	2021-01-29	United States
N_234_I	N	234	SRR13727165	28975	G	T	1	2021-01-29	United States
N_240_R	N	240	SRR13727165	28992	A	G	0,0657439	2021-01-29	United States
ORF1ab_265_I	ORF1ab	265	SRR13727168	1059	C	T	0,999879	2021-01-28	United States
ORF1ab_3352_F	ORF1ab	3352	SRR13727168	10319	C	T	0,999577	2021-01-28	United States
ORF1ab_3603_NA	ORF1ab	3603	SRR13727168	11074	C	+T	0,0508379	2021-01-28	United States
ORF1ab_3729_R	ORF1ab	3729	SRR13727168	11451	A	G	1	2021-01-28	United States
ORF1ab_314_L	ORF1ab	314	SRR13727168	14408	C	T	0,999629	2021-01-28	United States
ORF1ab_1653_D	ORF1ab	1653	SRR13727168	18424	A	G	1	2021-01-28	United States
S_614_G	S	614	SRR13727168	23403	A	G	0,999887	2021-01-28	United States
S_677_P	S	677	SRR13727168	23592	A	C	1	2021-01-28	United States
ORF3a_57_H	ORF3a	57	SRR13727168	25563	G	T	0,99975	2021-01-28	United States
ORF3a_172_V	ORF3a	172	SRR13727168	25907	G	T	1	2021-01-28	United States
ORF8_24_L	ORF8	24	SRR13727168	27964	C	T	1	2021-01-28	United States
N_67_S	N	67	SRR13727168	28472	C	T	0,999533	2021-01-28	United States
N_199_L	N	199	SRR13727168	28869	C	T	0,998798	2021-01-28	United States
ORF1ab_265_I	ORF1ab	265	SRR13727169	1059	C	T	0,999792	2021-01-28	United States
ORF1ab_404_T	ORF1ab	404	SRR13727169	1476	T	C	1	2021-01-28	United States
ORF1ab_814_I	ORF1ab	814	SRR13727169	2706	C	T	1	2021-01-28	United States
ORF1ab_1947_C	ORF1ab	1947	SRR13727169	6105	A	G	1	2021-01-28	United States
ORF1ab_2993_K	ORF1ab	2993	SRR13727169	9242	G	A	0,999681	2021-01-28	United States
ORF1ab_3352_F	ORF1ab	3352	SRR13727169	10319	C	T	0,999774	2021-01-28	United States
ORF1ab_3934_I	ORF1ab	3934	SRR13727169	12067	G	T	0,999278	2021-01-28	United States
ORF1ab_4197_T	ORF1ab	4197	SRR13727169	12854	C	A	0,999825	2021-01-28	United States
ORF1ab_4354_I	ORF1ab	4354	SRR13727169	13326	C	T	0,989885	2021-01-28	United States
ORF1ab_314_L	ORF1ab	314	SRR13727169	14408	C	T	1	2021-01-28	United States
ORF1ab_1156_I	ORF1ab	1156	SRR13727169	16935	G	T	0,999256	2021-01-28	United States
ORF1ab_1653_D	ORF1ab	1653	SRR13727169	18424	A	G	0,999898	2021-01-28	United States
ORF1ab_2613_C	ORF1ab	2613	SRR13727169	21304	C	T	1	2021-01-28	United States
S_614_G	S	614	SRR13727169	23403	A	G	0,999888	2021-01-28	United States
ORF3a_46_F	ORF3a	46	SRR13727169	25528	C	T	0,99987	2021-01-28	United States
ORF3a_57_H	ORF3a	57	SRR13727169	25563	G	T	0,999501	2021-01-28	United States
ORF3a_172_V	ORF3a	172	SRR13727169	25907	G	T	0,9945	2021-01-28	United States
ORF8_24_L	ORF8	24	SRR13727169	27964	C	T	1	2021-01-28	United States
ORF8_54_P	ORF8	54	SRR13727169	28053	T	C	1	2021-01-28	United States
N_67_S	N	67	SRR13727169	28472	C	T	0,999484	2021-01-28	United States
N_168_S	N	168	SRR13727169	28775	C	T	0,0612014	2021-01-28	United States
N_199_L	N	199	SRR13727169	28869	C	T	1	2021-01-28	United States
ORF1ab_265_I	ORF1ab	265	SRR13727171	1059	C	T	0,999269	2021-01-28	United States
ORF1ab_2106_I	ORF1ab	2106	SRR13727171	6582	C	T	1	2021-01-28	United States
ORF1ab_2224_F	ORF1ab	2224	SRR13727171	6936	C	T	0,134511	2021-01-28	United States
ORF1ab_3352_F	ORF1ab	3352	SRR13727171	10319	C	T	0,999304	2021-01-28	United States
ORF1ab_4277_S	ORF1ab	4277	SRR13727171	13094	G	T	0,999323	2021-01-28	United States
ORF1ab_314_L	ORF1ab	314	SRR13727171	14408	C	T	0,999611	2021-01-28	United States
ORF1ab_1555_I	ORF1ab	1555	SRR13727171	18131	C	T	1	2021-01-28	United States
ORF1ab_1653_D	ORF1ab	1653	SRR13727171	18424	A	G	0,999916	2021-01-28	United States
ORF1ab_2613_C	ORF1ab	2613	SRR13727171	21304	C	T	1	2021-01-28	United States
S_222_V	S	222	SRR13727171	22227	C	T	1	2021-01-28	United States
S_614_G	S	614	SRR13727171	23403	A	G	0,998895	2021-01-28	United States
ORF3a_57_H	ORF3a	57	SRR13727171	25563	G	T	0,999825	2021-01-28	United States
ORF3a_172_V	ORF3a	172	SRR13727171	25907	G	T	0,986904	2021-01-28	United States
ORF3a_267_L	ORF3a	267	SRR13727171	26192	C	T	1	2021-01-28	United States
ORF8_24_L	ORF8	24	SRR13727171	27964	C	T	0,996063	2021-01-28	United States
N_67_S	N	67	SRR13727171	28472	C	T	0,999735	2021-01-28	United States
N_199_L	N	199	SRR13727171	28869	C	T	0,999524	2021-01-28	United States
N_364_S	N	364	SRR13727171	29363	C	T	0,946043	2021-01-28	United States
ORF1ab_265_I	ORF1ab	265	SRR13727173	1059	C	T	0,999677	2021-01-28	United States
ORF1ab_333_M	ORF1ab	333	SRR13727173	1263	C	T	0,0719308	2021-01-28	United States
ORF1ab_438_NA	ORF1ab	438	SRR13727173	1579	T	-G	0,0618627	2021-01-28	United States
ORF1ab_2827_L	ORF1ab	2827	SRR13727173	8744	T	C	1	2021-01-28	United States
ORF1ab_3367_I	ORF1ab	3367	SRR13727173	10364	G	A	0,999899	2021-01-28	United States
ORF1ab_4205_V	ORF1ab	4205	SRR13727173	12878	A	G	0,999913	2021-01-28	United States
ORF1ab_7_V	ORF1ab	7	SRR13727173	13487	C	T	0,774889	2021-01-28	United States
ORF1ab_314_L	ORF1ab	314	SRR13727173	14408	C	T	0,999805	2021-01-28	United States
ORF1ab_1183_Y	ORF1ab	1183	SRR13727173	17014	G	T	0,999863	2021-01-28	United States
ORF1ab_2336_NA	ORF1ab	2336	SRR13727173	20474	C	-AG	0,0556901	2021-01-28	United States
S_13_I	S	13	SRR13727173	21600	G	T	1	2021-01-28	United States
S_152_C	S	152	SRR13727173	22018	G	T	0,999538	2021-01-28	United States
S_452_R	S	452	SRR13727173	22917	T	G	1	2021-01-28	United States
S_614_G	S	614	SRR13727173	23403	A	G	0,999913	2021-01-28	United States
S_677_H	S	677	SRR13727173	23593	G	C	1	2021-01-28	United States
ORF3a_23_V	ORF3a	23	SRR13727173	25460	C	T	0,999897	2021-01-28	United States
ORF3a_57_H	ORF3a	57	SRR13727173	25563	G	T	0,999819	2021-01-28	United States
ORF8_100_L	ORF8	100	SRR13727173	28191	G	T	0,999811	2021-01-28	United States
N_142_S	N	142	SRR13727173	28697	C	T	0,999861	2021-01-28	United States
N_205_I	N	205	SRR13727173	28887	C	T	1	2021-01-28	United States
N_234_I	N	234	SRR13727173	28975	G	T	1	2021-01-28	United States
ORF1ab_144_A	ORF1ab	144	SRR13727174	696	A	C	0,999913	2021-01-28	United States
ORF1ab_265_I	ORF1ab	265	SRR13727174	1059	C	T	0,999881	2021-01-28	United States
ORF1ab_1430_A	ORF1ab	1430	SRR13727174	4553	A	G	0,212728	2021-01-28	United States
ORF1ab_2606_I	ORF1ab	2606	SRR13727174	8083	G	A	0,999638	2021-01-28	United States
ORF1ab_3070_V	ORF1ab	3070	SRR13727174	9474	C	T	0,999835	2021-01-28	United States
ORF1ab_3352_F	ORF1ab	3352	SRR13727174	10319	C	T	0,999879	2021-01-28	United States
ORF1ab_314_L	ORF1ab	314	SRR13727174	14408	C	T	0,999858	2021-01-28	United States
ORF1ab_1182_L	ORF1ab	1182	SRR13727174	17012	C	T	0,99983	2021-01-28	United States
ORF1ab_1653_D	ORF1ab	1653	SRR13727174	18424	A	G	0,999956	2021-01-28	United States
ORF1ab_2514_I	ORF1ab	2514	SRR13727174	21008	C	T	0,99994	2021-01-28	United States
ORF1ab_2613_C	ORF1ab	2613	SRR13727174	21304	C	T	1	2021-01-28	United States
S_614_G	S	614	SRR13727174	23403	A	G	0,999901	2021-01-28	United States
ORF3a_57_H	ORF3a	57	SRR13727174	25563	G	T	0,999819	2021-01-28	United States
ORF3a_172_V	ORF3a	172	SRR13727174	25907	G	T	0,997749	2021-01-28	United States
ORF8_24_L	ORF8	24	SRR13727174	27964	C	T	1	2021-01-28	United States
N_67_S	N	67	SRR13727174	28472	C	T	0,999543	2021-01-28	United States
N_199_L	N	199	SRR13727174	28869	C	T	0,999584	2021-01-28	United States
N_289_H	N	289	SRR13727174	29140	G	T	0,991694	2021-01-28	United States
N_379_I	N	379	SRR13727174	29409	C	T	1	2021-01-28	United States
ORF1ab_1049_V	ORF1ab	1049	SRR13727175	3411	C	T	0,999484	2021-01-28	United States
ORF1ab_2793_A	ORF1ab	2793	SRR13727175	8643	T	C	0,99887	2021-01-28	United States
ORF1ab_4085_G	ORF1ab	4085	SRR13727175	12519	A	G	0,999927	2021-01-28	United States
ORF1ab_314_L	ORF1ab	314	SRR13727175	14408	C	T	0,99993	2021-01-28	United States
S_614_G	S	614	SRR13727175	23403	A	G	0,997609	2021-01-28	United States
S_677_H	S	677	SRR13727175	23593	G	C	0,99732	2021-01-28	United States
S_732_S	S	732	SRR13727175	23756	A	T	1	2021-01-28	United States
N_203_K	N	203	SRR13727175	28881	G	A	0,999385	2021-01-28	United States
N_204_R	N	204	SRR13727175	28883	G	C	0,999704	2021-01-28	United States
ORF1ab_265_I	ORF1ab	265	SRR13727176	1059	C	T	1	2021-01-28	United States
ORF1ab_404_T	ORF1ab	404	SRR13727176	1476	T	C	0,998359	2021-01-28	United States
ORF1ab_814_I	ORF1ab	814	SRR13727176	2706	C	T	1	2021-01-28	United States
ORF1ab_1947_C	ORF1ab	1947	SRR13727176	6105	A	G	0,998689	2021-01-28	United States
ORF1ab_2269_C	ORF1ab	2269	SRR13727176	7070	G	T	0,100703	2021-01-28	United States
ORF1ab_2993_K	ORF1ab	2993	SRR13727176	9242	G	A	0,999849	2021-01-28	United States
ORF1ab_3352_F	ORF1ab	3352	SRR13727176	10319	C	T	0,99976	2021-01-28	United States
ORF1ab_3934_I	ORF1ab	3934	SRR13727176	12067	G	T	0,999282	2021-01-28	United States
ORF1ab_4197_T	ORF1ab	4197	SRR13727176	12854	C	A	0,999621	2021-01-28	United States
ORF1ab_4354_I	ORF1ab	4354	SRR13727176	13326	C	T	0,97109	2021-01-28	United States
ORF1ab_314_L	ORF1ab	314	SRR13727176	14408	C	T	0,999735	2021-01-28	United States
ORF1ab_1156_I	ORF1ab	1156	SRR13727176	16935	G	T	0,999686	2021-01-28	United States
ORF1ab_1653_D	ORF1ab	1653	SRR13727176	18424	A	G	0,999924	2021-01-28	United States
ORF1ab_2613_C	ORF1ab	2613	SRR13727176	21304	C	T	1	2021-01-28	United States
S_614_G	S	614	SRR13727176	23403	A	G	0,99885	2021-01-28	United States
ORF3a_46_F	ORF3a	46	SRR13727176	25528	C	T	0,99984	2021-01-28	United States
ORF3a_57_H	ORF3a	57	SRR13727176	25563	G	T	0,999134	2021-01-28	United States
ORF3a_172_V	ORF3a	172	SRR13727176	25907	G	T	0,990608	2021-01-28	United States
ORF8_24_L	ORF8	24	SRR13727176	27964	C	T	1	2021-01-28	United States
ORF8_54_P	ORF8	54	SRR13727176	28053	T	C	1	2021-01-28	United States
N_67_S	N	67	SRR13727176	28472	C	T	0,999684	2021-01-28	United States
N_199_L	N	199	SRR13727176	28869	C	T	0,9996	2021-01-28	United States
ORF1ab_265_I	ORF1ab	265	SRR13727177	1059	C	T	1	2021-01-27	United States
ORF1ab_404_T	ORF1ab	404	SRR13727177	1476	T	C	0,999334	2021-01-27	United States
ORF1ab_814_I	ORF1ab	814	SRR13727177	2706	C	T	1	2021-01-27	United States
ORF1ab_1907_NA	ORF1ab	1907	SRR13727177	5984	T	-TC	0,0929045	2021-01-27	United States
ORF1ab_1947_C	ORF1ab	1947	SRR13727177	6105	A	G	0,999516	2021-01-27	United States
ORF1ab_2993_K	ORF1ab	2993	SRR13727177	9242	G	A	0,999254	2021-01-27	United States
ORF1ab_3352_F	ORF1ab	3352	SRR13727177	10319	C	T	0,999783	2021-01-27	United States
ORF1ab_3934_I	ORF1ab	3934	SRR13727177	12067	G	T	0,998981	2021-01-27	United States
ORF1ab_4197_T	ORF1ab	4197	SRR13727177	12854	C	A	0,999742	2021-01-27	United States
ORF1ab_4354_I	ORF1ab	4354	SRR13727177	13326	C	T	0,990815	2021-01-27	United States
ORF1ab_314_L	ORF1ab	314	SRR13727177	14408	C	T	0,999937	2021-01-27	United States
ORF1ab_1156_I	ORF1ab	1156	SRR13727177	16935	G	T	0,999617	2021-01-27	United States
ORF1ab_1653_D	ORF1ab	1653	SRR13727177	18424	A	G	0,999947	2021-01-27	United States
S_614_G	S	614	SRR13727177	23403	A	G	0,999132	2021-01-27	United States
ORF3a_46_F	ORF3a	46	SRR13727177	25528	C	T	0,999715	2021-01-27	United States
ORF3a_57_H	ORF3a	57	SRR13727177	25563	G	T	0,999935	2021-01-27	United States
ORF3a_172_V	ORF3a	172	SRR13727177	25907	G	T	0,99739	2021-01-27	United States
ORF8_24_L	ORF8	24	SRR13727177	27964	C	T	1	2021-01-27	United States
ORF8_54_P	ORF8	54	SRR13727177	28053	T	C	1	2021-01-27	United States
N_67_S	N	67	SRR13727177	28472	C	T	0,999548	2021-01-27	United States
N_199_L	N	199	SRR13727177	28869	C	T	0,999569	2021-01-27	United States
ORF1ab_265_I	ORF1ab	265	SRR13727178	1059	C	T	0,999761	2021-01-27	United States
ORF1ab_2827_L	ORF1ab	2827	SRR13727178	8744	T	C	1	2021-01-27	United States
ORF1ab_3367_I	ORF1ab	3367	SRR13727178	10364	G	A	1	2021-01-27	United States
ORF1ab_4205_V	ORF1ab	4205	SRR13727178	12878	A	G	0,999868	2021-01-27	United States
ORF1ab_314_L	ORF1ab	314	SRR13727178	14408	C	T	0,999569	2021-01-27	United States
ORF1ab_1183_Y	ORF1ab	1183	SRR13727178	17014	G	T	0,999935	2021-01-27	United States
S_13_I	S	13	SRR13727178	21600	G	T	1	2021-01-27	United States
S_152_C	S	152	SRR13727178	22018	G	T	0,999623	2021-01-27	United States
S_452_R	S	452	SRR13727178	22917	T	G	1	2021-01-27	United States
S_614_G	S	614	SRR13727178	23403	A	G	0,996182	2021-01-27	United States
S_677_H	S	677	SRR13727178	23593	G	C	0,999835	2021-01-27	United States
ORF3a_23_V	ORF3a	23	SRR13727178	25460	C	T	0,999823	2021-01-27	United States
ORF3a_57_H	ORF3a	57	SRR13727178	25563	G	T	0,999839	2021-01-27	United States
ORF8_100_L	ORF8	100	SRR13727178	28191	G	T	0,999882	2021-01-27	United States
N_142_S	N	142	SRR13727178	28697	C	T	0,999672	2021-01-27	United States
N_205_I	N	205	SRR13727178	28887	C	T	1	2021-01-27	United States
N_234_I	N	234	SRR13727178	28975	G	T	1	2021-01-27	United States
N_242_NA	N	242	SRR13727178	28997	C	-A	0,0731707	2021-01-27	United States
ORF1ab_265_I	ORF1ab	265	SRR13727179	1059	C	T	0,998956	2021-01-27	United States
ORF1ab_2827_L	ORF1ab	2827	SRR13727179	8744	T	C	1	2021-01-27	United States
ORF1ab_3367_I	ORF1ab	3367	SRR13727179	10364	G	A	0,999782	2021-01-27	United States
ORF1ab_4205_V	ORF1ab	4205	SRR13727179	12878	A	G	0,999961	2021-01-27	United States
ORF1ab_314_L	ORF1ab	314	SRR13727179	14408	C	T	0,999592	2021-01-27	United States
ORF1ab_1183_Y	ORF1ab	1183	SRR13727179	17014	G	T	0,99989	2021-01-27	United States
S_13_I	S	13	SRR13727179	21600	G	T	1	2021-01-27	United States
S_152_C	S	152	SRR13727179	22018	G	T	0,999304	2021-01-27	United States
S_452_R	S	452	SRR13727179	22917	T	G	0,999646	2021-01-27	United States
S_614_G	S	614	SRR13727179	23403	A	G	0,999817	2021-01-27	United States
S_677_H	S	677	SRR13727179	23593	G	C	0,999896	2021-01-27	United States
ORF3a_23_V	ORF3a	23	SRR13727179	25460	C	T	1	2021-01-27	United States
ORF3a_57_H	ORF3a	57	SRR13727179	25563	G	T	0,999762	2021-01-27	United States
ORF8_100_L	ORF8	100	SRR13727179	28191	G	T	0,999911	2021-01-27	United States
N_142_S	N	142	SRR13727179	28697	C	T	0,999829	2021-01-27	United States
N_205_I	N	205	SRR13727179	28887	C	T	1	2021-01-27	United States
N_234_I	N	234	SRR13727179	28975	G	T	1	2021-01-27	United States
ORF1ab_265_I	ORF1ab	265	SRR13727180	1059	C	T	0,999824	2021-01-27	United States
ORF1ab_4044_V	ORF1ab	4044	SRR13727180	12396	C	T	0,999713	2021-01-27	United States
ORF1ab_4205_V	ORF1ab	4205	SRR13727180	12878	A	G	0,999891	2021-01-27	United States
ORF1ab_314_L	ORF1ab	314	SRR13727180	14408	C	T	0,999926	2021-01-27	United States
ORF1ab_1183_Y	ORF1ab	1183	SRR13727180	17014	G	T	0,999851	2021-01-27	United States
S_13_I	S	13	SRR13727180	21600	G	T	1	2021-01-27	United States
S_152_C	S	152	SRR13727180	22018	G	T	0,999524	2021-01-27	United States
S_452_R	S	452	SRR13727180	22917	T	G	0,99984	2021-01-27	United States
S_614_G	S	614	SRR13727180	23403	A	G	0,999902	2021-01-27	United States
ORF3a_57_H	ORF3a	57	SRR13727180	25563	G	T	0,999967	2021-01-27	United States
ORF8_100_L	ORF8	100	SRR13727180	28191	G	T	0,999903	2021-01-27	United States
N_185_H	N	185	SRR13727180	28827	G	A	0,164203	2021-01-27	United States
N_205_I	N	205	SRR13727180	28887	C	T	1	2021-01-27	United States
N_234_I	N	234	SRR13727180	28975	G	T	1	2021-01-27	United States
ORF1ab_265_I	ORF1ab	265	SRR13727181	1059	C	T	0,999876	2021-01-20	United States
ORF1ab_642_F	ORF1ab	642	SRR13727181	2189	C	T	0,99761	2021-01-20	United States
ORF1ab_2606_I	ORF1ab	2606	SRR13727181	8083	G	A	0,999914	2021-01-20	United States
ORF1ab_3352_F	ORF1ab	3352	SRR13727181	10319	C	T	0,99981	2021-01-20	United States
ORF1ab_314_L	ORF1ab	314	SRR13727181	14408	C	T	0,999846	2021-01-20	United States
ORF1ab_741_S	ORF1ab	741	SRR13727181	15688	C	A	0,99962	2021-01-20	United States
ORF1ab_1197_I	ORF1ab	1197	SRR13727181	17058	G	T	0,999944	2021-01-20	United States
ORF1ab_1550_Y	ORF1ab	1550	SRR13727181	18115	C	T	0,999789	2021-01-20	United States
ORF1ab_1653_D	ORF1ab	1653	SRR13727181	18424	A	G	0,99992	2021-01-20	United States
ORF1ab_2613_C	ORF1ab	2613	SRR13727181	21304	C	T	1	2021-01-20	United States
S_614_G	S	614	SRR13727181	23403	A	G	0,997876	2021-01-20	United States
ORF3a_57_H	ORF3a	57	SRR13727181	25563	G	T	0,999904	2021-01-20	United States
ORF3a_172_V	ORF3a	172	SRR13727181	25907	G	T	0,998138	2021-01-20	United States
ORF8_24_L	ORF8	24	SRR13727181	27964	C	T	1	2021-01-20	United States
ORF8_65_V	ORF8	65	SRR13727181	28087	C	T	0,703022	2021-01-20	United States
N_67_S	N	67	SRR13727181	28472	C	T	0,998948	2021-01-20	United States
N_199_L	N	199	SRR13727181	28869	C	T	1	2021-01-20	United States
ORF1ab_110_Y	ORF1ab	110	SRR13727183	593	C	T	0,122147	2020-11-06	United States
ORF1ab_175_C	ORF1ab	175	SRR13727183	788	C	T	0,0614791	2020-11-06	United States
ORF1ab_244_C	ORF1ab	244	SRR13727183	995	C	T	0,0578125	2020-11-06	United States
ORF1ab_265_I	ORF1ab	265	SRR13727183	1059	C	T	0,997343	2020-11-06	United States
ORF1ab_665_A	ORF1ab	665	SRR13727183	2259	T	C	0,0559647	2020-11-06	United States
ORF1ab_735_V	ORF1ab	735	SRR13727183	2469	C	T	0,0518602	2020-11-06	United States
ORF1ab_989_V	ORF1ab	989	SRR13727183	3231	G	T	1	2020-11-06	United States
ORF1ab_1978_F	ORF1ab	1978	SRR13727183	6198	C	T	0,0938338	2020-11-06	United States
ORF1ab_2232_C	ORF1ab	2232	SRR13727183	6961	G	T	1	2020-11-06	United States
ORF1ab_2799_Y	ORF1ab	2799	SRR13727183	8660	C	T	0,0747664	2020-11-06	United States
ORF1ab_2894_Y	ORF1ab	2894	SRR13727183	8945	A	T	0,0546822	2020-11-06	United States
ORF1ab_3885_F	ORF1ab	3885	SRR13727183	11919	C	T	0,0527167	2020-11-06	United States
ORF1ab_64_M	ORF1ab	64	SRR13727183	13658	A	T	0,0709877	2020-11-06	United States
ORF1ab_314_L	ORF1ab	314	SRR13727183	14408	C	T	0,993103	2020-11-06	United States
ORF1ab_370_S	ORF1ab	370	SRR13727183	14575	G	T	0,0861682	2020-11-06	United States
ORF1ab_577_S	ORF1ab	577	SRR13727183	15196	A	T	0,0515135	2020-11-06	United States
ORF1ab_1454_*	ORF1ab	1454	SRR13727183	17827	C	T	0,12891	2020-11-06	United States
ORF1ab_2067_Y	ORF1ab	2067	SRR13727183	19666	G	T	0,0846731	2020-11-06	United States
ORF1ab_2211_V	ORF1ab	2211	SRR13727183	20099	C	T	0,0714286	2020-11-06	United States
ORF1ab_2560_F	ORF1ab	2560	SRR13727183	21145	C	T	0,140012	2020-11-06	United States
S_19_P	S	19	SRR13727183	21617	A	C	0,0514706	2020-11-06	United States
S_183_*	S	183	SRR13727183	22109	C	T	0,0522904	2020-11-06	United States
S_252_V	S	252	SRR13727183	22317	G	T	0,999392	2020-11-06	United States
S_501_T	S	501	SRR13727183	23064	A	C	1	2020-11-06	United States
S_614_G	S	614	SRR13727183	23403	A	G	1	2020-11-06	United States
S_746_L	S	746	SRR13727183	23799	C	T	0,0730503	2020-11-06	United States
S_949_*	S	949	SRR13727183	24407	C	T	0,0755162	2020-11-06	United States
ORF3a_57_H	ORF3a	57	SRR13727183	25563	G	T	0,999917	2020-11-06	United States
N_206_F	N	206	SRR13727183	28890	C	T	0,999352	2020-11-06	United States
N_235_F	N	235	SRR13727183	28977	C	T	0,412683	2020-11-06	United States
N_255_F	N	255	SRR13727183	29037	C	T	0,15046	2020-11-06	United States
ORF1ab_265_I	ORF1ab	265	SRR13727184	1059	C	T	0,998827	2021-01-20	United States
ORF1ab_404_T	ORF1ab	404	SRR13727184	1476	T	C	1	2021-01-20	United States
ORF1ab_814_I	ORF1ab	814	SRR13727184	2706	C	T	1	2021-01-20	United States
ORF1ab_2267_I	ORF1ab	2267	SRR13727184	7065	G	T	0,0640496	2021-01-20	United States
ORF1ab_2993_K	ORF1ab	2993	SRR13727184	9242	G	A	0,999751	2021-01-20	United States
ORF1ab_3352_F	ORF1ab	3352	SRR13727184	10319	C	T	0,999892	2021-01-20	United States
ORF1ab_3606_F	ORF1ab	3606	SRR13727184	11083	G	T	0,193178	2021-01-20	United States
ORF1ab_3934_I	ORF1ab	3934	SRR13727184	12067	G	T	0,999428	2021-01-20	United States
ORF1ab_4197_T	ORF1ab	4197	SRR13727184	12854	C	A	0,999956	2021-01-20	United States
ORF1ab_4354_I	ORF1ab	4354	SRR13727184	13326	C	T	0,987808	2021-01-20	United States
ORF1ab_314_L	ORF1ab	314	SRR13727184	14408	C	T	0,999938	2021-01-20	United States
ORF1ab_1156_I	ORF1ab	1156	SRR13727184	16935	G	T	0,999426	2021-01-20	United States
ORF1ab_1653_D	ORF1ab	1653	SRR13727184	18424	A	G	0,999744	2021-01-20	United States
ORF1ab_2256_A	ORF1ab	2256	SRR13727184	20233	C	G	0,0500284	2021-01-20	United States
ORF1ab_2337_V	ORF1ab	2337	SRR13727184	20477	G	T	0,0575139	2021-01-20	United States
ORF1ab_2613_C	ORF1ab	2613	SRR13727184	21304	C	T	1	2021-01-20	United States
S_614_G	S	614	SRR13727184	23403	A	G	0,995546	2021-01-20	United States
ORF3a_46_F	ORF3a	46	SRR13727184	25528	C	T	0,999963	2021-01-20	United States
ORF3a_57_H	ORF3a	57	SRR13727184	25563	G	T	0,999962	2021-01-20	United States
ORF3a_172_V	ORF3a	172	SRR13727184	25907	G	T	0,994842	2021-01-20	United States
ORF8_24_L	ORF8	24	SRR13727184	27964	C	T	1	2021-01-20	United States
ORF8_54_P	ORF8	54	SRR13727184	28053	T	C	1	2021-01-20	United States
N_67_S	N	67	SRR13727184	28472	C	T	0,99953	2021-01-20	United States
N_199_L	N	199	SRR13727184	28869	C	T	1	2021-01-20	United States
ORF1ab_265_I	ORF1ab	265	SRR13727185	1059	C	T	0,999734	2021-01-20	United States
ORF1ab_1160_Y	ORF1ab	1160	SRR13727185	3743	C	T	1	2021-01-20	United States
ORF1ab_3352_F	ORF1ab	3352	SRR13727185	10319	C	T	0,999857	2021-01-20	United States
ORF1ab_314_L	ORF1ab	314	SRR13727185	14408	C	T	0,999779	2021-01-20	United States
ORF1ab_1567_S	ORF1ab	1567	SRR13727185	18166	C	T	0,998521	2021-01-20	United States
ORF1ab_1653_D	ORF1ab	1653	SRR13727185	18424	A	G	0,999905	2021-01-20	United States
ORF1ab_2613_C	ORF1ab	2613	SRR13727185	21304	C	T	1	2021-01-20	United States
S_614_G	S	614	SRR13727185	23403	A	G	0,999715	2021-01-20	United States
ORF3a_57_H	ORF3a	57	SRR13727185	25563	G	T	0,99979	2021-01-20	United States
ORF3a_125_I	ORF3a	125	SRR13727185	25767	G	T	0,9994	2021-01-20	United States
ORF3a_172_V	ORF3a	172	SRR13727185	25907	G	T	0,992279	2021-01-20	United States
ORF8_24_L	ORF8	24	SRR13727185	27964	C	T	1	2021-01-20	United States
N_67_S	N	67	SRR13727185	28472	C	T	0,999855	2021-01-20	United States
N_199_L	N	199	SRR13727185	28869	C	T	1	2021-01-20	United States
ORF1ab_265_I	ORF1ab	265	SRR13727188	1059	C	T	1	2021-01-26	United States
ORF1ab_2361_K	ORF1ab	2361	SRR13727188	7348	T	A	1	2021-01-26	United States
ORF1ab_2606_I	ORF1ab	2606	SRR13727188	8083	G	A	0,999922	2021-01-26	United States
ORF1ab_3352_F	ORF1ab	3352	SRR13727188	10319	C	T	0,999903	2021-01-26	United States
ORF1ab_4129_I	ORF1ab	4129	SRR13727188	12651	C	T	0,207814	2021-01-26	United States
ORF1ab_314_L	ORF1ab	314	SRR13727188	14408	C	T	0,999605	2021-01-26	United States
ORF1ab_1555_I	ORF1ab	1555	SRR13727188	18131	C	T	1	2021-01-26	United States
ORF1ab_1653_D	ORF1ab	1653	SRR13727188	18424	A	G	0,999967	2021-01-26	United States
ORF1ab_2327_*	ORF1ab	2327	SRR13727188	20446	A	T	0,0576923	2021-01-26	United States
S_522_S	S	522	SRR13727188	23126	G	T	0,95654	2021-01-26	United States
S_614_G	S	614	SRR13727188	23403	A	G	0,999868	2021-01-26	United States
S_677_H	S	677	SRR13727188	23593	G	T	1	2021-01-26	United States
ORF3a_57_H	ORF3a	57	SRR13727188	25563	G	T	0,999898	2021-01-26	United States
ORF3a_118_NA	ORF3a	118	SRR13727188	25745	T	+A	0,0554042	2021-01-26	United States
ORF3a_172_V	ORF3a	172	SRR13727188	25907	G	T	1	2021-01-26	United States
N_67_S	N	67	SRR13727188	28472	C	T	0,999419	2021-01-26	United States
N_188_L	N	188	SRR13727188	28836	C	T	0,0887574	2021-01-26	United States
N_199_L	N	199	SRR13727188	28869	C	T	0,996575	2021-01-26	United States
ORF1ab_124_C	ORF1ab	124	SRR13727189	635	C	T	0,116586	2021-01-26	United States
ORF1ab_265_I	ORF1ab	265	SRR13727189	1059	C	T	0,999849	2021-01-26	United States
ORF1ab_2606_I	ORF1ab	2606	SRR13727189	8083	G	A	0,999721	2021-01-26	United States
ORF1ab_3352_F	ORF1ab	3352	SRR13727189	10319	C	T	0,999823	2021-01-26	United States
ORF1ab_314_L	ORF1ab	314	SRR13727189	14408	C	T	0,999624	2021-01-26	United States
ORF1ab_1094_R	ORF1ab	1094	SRR13727189	16748	A	G	0,993197	2021-01-26	United States
ORF1ab_1653_D	ORF1ab	1653	SRR13727189	18424	A	G	0,998941	2021-01-26	United States
ORF1ab_2339_F	ORF1ab	2339	SRR13727189	20483	C	T	0,231518	2021-01-26	United States
S_614_G	S	614	SRR13727189	23403	A	G	0,999919	2021-01-26	United States
ORF3a_57_H	ORF3a	57	SRR13727189	25563	G	T	1	2021-01-26	United States
ORF3a_63_T	ORF3a	63	SRR13727189	25580	T	C	0,999055	2021-01-26	United States
ORF3a_172_V	ORF3a	172	SRR13727189	25907	G	T	0,996157	2021-01-26	United States
M_44_G	M	44	SRR13727189	26652	A	G	0,0681793	2021-01-26	United States
N_67_S	N	67	SRR13727189	28472	C	T	0,999106	2021-01-26	United States
N_199_L	N	199	SRR13727189	28869	C	T	1	2021-01-26	United States
N_416_L	N	416	SRR13727189	29520	C	T	0,155102	2021-01-26	United States
ORF1ab_124_C	ORF1ab	124	SRR13727191	635	C	T	0,0917956	2021-01-25	United States
ORF1ab_450_F	ORF1ab	450	SRR13727191	1613	C	T	0,999671	2021-01-25	United States
ORF1ab_1093_I	ORF1ab	1093	SRR13727191	3543	C	T	1	2021-01-25	United States
ORF1ab_1525_V	ORF1ab	1525	SRR13727191	4838	A	G	0,999906	2021-01-25	United States
ORF1ab_2254_I	ORF1ab	2254	SRR13727191	7027	G	T	1	2021-01-25	United States
ORF1ab_2621_V	ORF1ab	2621	SRR13727191	8127	C	T	0,999628	2021-01-25	United States
ORF1ab_314_L	ORF1ab	314	SRR13727191	14408	C	T	0,99991	2021-01-25	United States
ORF1ab_512_C	ORF1ab	512	SRR13727191	15002	A	G	0,0982684	2021-01-25	United States
S_614_G	S	614	SRR13727191	23403	A	G	0,999754	2021-01-25	United States
S_732_A	S	732	SRR13727191	23756	A	G	1	2021-01-25	United States
S_856_S	S	856	SRR13727191	24129	A	G	1	2021-01-25	United States
ORF3a_151_I	ORF3a	151	SRR13727191	25844	C	T	1	2021-01-25	United States
N_203_K	N	203	SRR13727191	28881	G	A	1	2021-01-25	United States
N_204_R	N	204	SRR13727191	28883	G	C	0,999475	2021-01-25	United States
ORF1ab_207_C	ORF1ab	207	SRR13727192	884	C	T	0,995197	2021-01-21	United States
ORF1ab_265_I	ORF1ab	265	SRR13727192	1059	C	T	1	2021-01-21	United States
ORF1ab_439_NA	ORF1ab	439	SRR13727192	1582	T	-G	0,0888158	2021-01-21	United States
ORF1ab_2267_G	ORF1ab	2267	SRR13727192	7064	A	G	0,213855	2021-01-21	United States
ORF1ab_2606_I	ORF1ab	2606	SRR13727192	8083	G	A	0,999819	2021-01-21	United States
ORF1ab_3352_F	ORF1ab	3352	SRR13727192	10319	C	T	0,999875	2021-01-21	United States
ORF1ab_314_L	ORF1ab	314	SRR13727192	14408	C	T	0,999748	2021-01-21	United States
ORF1ab_861_I	ORF1ab	861	SRR13727192	16049	C	T	0,999953	2021-01-21	United States
ORF1ab_1511_I	ORF1ab	1511	SRR13727192	17999	C	T	1	2021-01-21	United States
ORF1ab_1653_D	ORF1ab	1653	SRR13727192	18424	A	G	0,99988	2021-01-21	United States
ORF1ab_1895_V	ORF1ab	1895	SRR13727192	19151	C	T	0,999371	2021-01-21	United States
ORF1ab_2337_D	ORF1ab	2337	SRR13727192	20477	G	A	0,0981818	2021-01-21	United States
S_5_F	S	5	SRR13727192	21575	C	T	1	2021-01-21	United States
S_359_N	S	359	SRR13727192	22638	G	A	0,998211	2021-01-21	United States
S_614_G	S	614	SRR13727192	23403	A	G	0,999931	2021-01-21	United States
S_677_H	S	677	SRR13727192	23593	G	T	0,999506	2021-01-21	United States
ORF3a_57_H	ORF3a	57	SRR13727192	25563	G	T	0,999789	2021-01-21	United States
ORF3a_172_V	ORF3a	172	SRR13727192	25907	G	T	0,997043	2021-01-21	United States
N_67_S	N	67	SRR13727192	28472	C	T	0,99928	2021-01-21	United States
N_199_L	N	199	SRR13727192	28869	C	T	1	2021-01-21	United States
ORF1ab_124_C	ORF1ab	124	SRR13727193	635	C	T	0,0958782	2021-01-23	United States
ORF1ab_265_I	ORF1ab	265	SRR13727193	1059	C	T	0,999895	2021-01-23	United States
ORF1ab_438_NA	ORF1ab	438	SRR13727193	1578	T	-TG	0,118459	2021-01-23	United States
ORF1ab_1202_N	ORF1ab	1202	SRR13727193	3871	G	T	0,99993	2021-01-23	United States
ORF1ab_1592_R	ORF1ab	1592	SRR13727193	5040	A	G	0,0919037	2021-01-23	United States
ORF1ab_1774_I	ORF1ab	1774	SRR13727193	5585	C	A	0,998504	2021-01-23	United States
ORF1ab_1847_NA	ORF1ab	1847	SRR13727193	5804	T	-G	0,325843	2021-01-23	United States
ORF1ab_2900_L	ORF1ab	2900	SRR13727193	8964	C	T	0,197306	2021-01-23	United States
ORF1ab_3352_F	ORF1ab	3352	SRR13727193	10319	C	T	0,999249	2021-01-23	United States
ORF1ab_3729_R	ORF1ab	3729	SRR13727193	11451	A	G	0,992903	2021-01-23	United States
ORF1ab_314_L	ORF1ab	314	SRR13727193	14408	C	T	0,999857	2021-01-23	United States
ORF1ab_1653_D	ORF1ab	1653	SRR13727193	18424	A	G	0,999727	2021-01-23	United States
ORF1ab_1666_S	ORF1ab	1666	SRR13727193	18463	C	T	0,0710639	2021-01-23	United States
ORF1ab_2329_H	ORF1ab	2329	SRR13727193	20452	T	C	0,078271	2021-01-23	United States
ORF1ab_2337_C	ORF1ab	2337	SRR13727193	20476	G	T	0,0622711	2021-01-23	United States
ORF1ab_2339_F	ORF1ab	2339	SRR13727193	20483	C	T	0,0540201	2021-01-23	United States
S_614_G	S	614	SRR13727193	23403	A	G	0,999913	2021-01-23	United States
S_677_P	S	677	SRR13727193	23592	A	C	1	2021-01-23	United States
ORF3a_57_H	ORF3a	57	SRR13727193	25563	G	T	0,997143	2021-01-23	United States
ORF3a_172_V	ORF3a	172	SRR13727193	25907	G	T	0,992421	2021-01-23	United States
ORF6_1_V	ORF6	1	SRR13727193	27202	A	G	0,0951171	2021-01-23	United States
N_67_S	N	67	SRR13727193	28472	C	T	0,996659	2021-01-23	United States
N_199_L	N	199	SRR13727193	28869	C	T	0,946298	2021-01-23	United States
N_242_NA	N	242	SRR13727193	28999	A	-G	0,0628981	2021-01-23	United States
ORF1ab_207_C	ORF1ab	207	SRR13727198	884	C	T	0,994833	2021-01-21	United States
ORF1ab_265_I	ORF1ab	265	SRR13727198	1059	C	T	0,999899	2021-01-21	United States
ORF1ab_637_D	ORF1ab	637	SRR13727198	2176	A	C	0,993853	2021-01-21	United States
ORF1ab_1983_V	ORF1ab	1983	SRR13727198	6213	C	T	0,999967	2021-01-21	United States
ORF1ab_3352_F	ORF1ab	3352	SRR13727198	10319	C	T	0,999803	2021-01-21	United States
ORF1ab_314_L	ORF1ab	314	SRR13727198	14408	C	T	0,999921	2021-01-21	United States
ORF1ab_767_L	ORF1ab	767	SRR13727198	15766	G	T	0,999856	2021-01-21	United States
ORF1ab_1653_D	ORF1ab	1653	SRR13727198	18424	A	G	0,99994	2021-01-21	United States
ORF1ab_1691_L	ORF1ab	1691	SRR13727198	18538	G	T	0,999669	2021-01-21	United States
ORF1ab_2222_V	ORF1ab	2222	SRR13727198	20132	C	T	1	2021-01-21	United States
ORF1ab_2613_C	ORF1ab	2613	SRR13727198	21304	C	T	0,997732	2021-01-21	United States
S_156_Q	S	156	SRR13727198	22028	G	C	0,999166	2021-01-21	United States
S_614_G	S	614	SRR13727198	23403	A	G	0,999199	2021-01-21	United States
ORF3a_57_H	ORF3a	57	SRR13727198	25563	G	T	0,999841	2021-01-21	United States
ORF3a_172_V	ORF3a	172	SRR13727198	25907	G	T	0,979961	2021-01-21	United States
ORF3a_180_P	ORF3a	180	SRR13727198	25930	T	C	1	2021-01-21	United States
ORF8_24_L	ORF8	24	SRR13727198	27964	C	T	1	2021-01-21	United States
N_67_S	N	67	SRR13727198	28472	C	T	0,999376	2021-01-21	United States
N_199_L	N	199	SRR13727198	28869	C	T	0,999242	2021-01-21	United States
N_389_L	N	389	SRR13727198	29439	A	T	1	2021-01-21	United States
ORF1ab_207_C	ORF1ab	207	SRR13727199	884	C	T	0,994776	2021-01-23	United States
ORF1ab_265_I	ORF1ab	265	SRR13727199	1059	C	T	0,999539	2021-01-23	United States
ORF1ab_1212_E	ORF1ab	1212	SRR13727199	3899	A	G	0,585811	2021-01-23	United States
ORF1ab_2606_I	ORF1ab	2606	SRR13727199	8083	G	A	0,999954	2021-01-23	United States
ORF1ab_3352_F	ORF1ab	3352	SRR13727199	10319	C	T	0,999886	2021-01-23	United States
ORF1ab_73_Y	ORF1ab	73	SRR13727199	13684	C	T	0,997734	2021-01-23	United States
ORF1ab_314_L	ORF1ab	314	SRR13727199	14408	C	T	1	2021-01-23	United States
ORF1ab_861_I	ORF1ab	861	SRR13727199	16049	C	T	0,999958	2021-01-23	United States
ORF1ab_1653_D	ORF1ab	1653	SRR13727199	18424	A	G	0,999679	2021-01-23	United States
ORF1ab_2341_NA	ORF1ab	2341	SRR13727199	20490	T	-G	0,368664	2021-01-23	United States
S_3_NA	S	3	SRR13727199	21569	G	+T	0,0849421	2021-01-23	United States
S_5_F	S	5	SRR13727199	21575	C	T	1	2021-01-23	United States
S_359_N	S	359	SRR13727199	22638	G	A	1	2021-01-23	United States
S_614_G	S	614	SRR13727199	23403	A	G	0,999949	2021-01-23	United States
S_677_H	S	677	SRR13727199	23593	G	T	1	2021-01-23	United States
S_1078_S	S	1078	SRR13727199	24794	G	T	1	2021-01-23	United States
S_1162_S	S	1162	SRR13727199	25046	C	T	0,0768766	2021-01-23	United States
ORF3a_57_H	ORF3a	57	SRR13727199	25563	G	T	0,999836	2021-01-23	United States
ORF3a_172_V	ORF3a	172	SRR13727199	25907	G	T	0,99881	2021-01-23	United States
N_67_S	N	67	SRR13727199	28472	C	T	0,999509	2021-01-23	United States
N_199_L	N	199	SRR13727199	28869	C	T	1	2021-01-23	United States
N_248_T	N	248	SRR13727199	29016	A	C	0,0580457	2021-01-23	United States
N_256_*	N	256	SRR13727199	29039	A	T	0,0585154	2021-01-23	United States
ORF1ab_124_C	ORF1ab	124	SRR13727200	635	C	T	0,096543	2021-01-23	United States
ORF1ab_179_R	ORF1ab	179	SRR13727200	800	G	C	0,0647478	2021-01-23	United States
ORF1ab_179_E	ORF1ab	179	SRR13727200	801	G	A	0,0636058	2021-01-23	United States
ORF1ab_181_V	ORF1ab	181	SRR13727200	807	C	T	0,0691653	2021-01-23	United States
ORF1ab_265_I	ORF1ab	265	SRR13727200	1059	C	T	0,999267	2021-01-23	United States
ORF1ab_301_Q	ORF1ab	301	SRR13727200	1167	G	A	0,999682	2021-01-23	United States
ORF1ab_325_Y	ORF1ab	325	SRR13727200	1238	C	T	0,0626024	2021-01-23	United States
ORF1ab_380_NA	ORF1ab	380	SRR13727200	1405	T	-G	0,0547945	2021-01-23	United States
ORF1ab_498_S	ORF1ab	498	SRR13727200	1757	G	T	0,100009	2021-01-23	United States
ORF1ab_577_L	ORF1ab	577	SRR13727200	1995	C	T	0,069863	2021-01-23	United States
ORF1ab_1265_S	ORF1ab	1265	SRR13727200	4058	C	T	0,0875428	2021-01-23	United States
ORF1ab_1733_NA	ORF1ab	1733	SRR13727200	5463	G	-T	0,0935673	2021-01-23	United States
ORF1ab_1755_NA	ORF1ab	1755	SRR13727200	5530	T	-G	0,0537428	2021-01-23	United States
ORF1ab_1958_NA	ORF1ab	1958	SRR13727200	6139	A	-T	0,0740741	2021-01-23	United States
ORF1ab_2088_Q	ORF1ab	2088	SRR13727200	6527	G	C	0,0512821	2021-01-23	United States
ORF1ab_2606_I	ORF1ab	2606	SRR13727200	8083	G	A	0,999823	2021-01-23	United States
ORF1ab_2655_F	ORF1ab	2655	SRR13727200	8228	C	T	0,0890366	2021-01-23	United States
ORF1ab_3267_NA	ORF1ab	3267	SRR13727200	10065	G	+A	0,0574489	2021-01-23	United States
ORF1ab_3352_F	ORF1ab	3352	SRR13727200	10319	C	T	0,99954	2021-01-23	United States
ORF1ab_3485_*	ORF1ab	3485	SRR13727200	10718	C	T	0,0761687	2021-01-23	United States
ORF1ab_3499_R	ORF1ab	3499	SRR13727200	10761	A	G	0,998484	2021-01-23	United States
ORF1ab_3603_NA	ORF1ab	3603	SRR13727200	11074	C	-T	0,0548778	2021-01-23	United States
ORF1ab_3730_S	ORF1ab	3730	SRR13727200	11453	G	T	0,057971	2021-01-23	United States
ORF1ab_3951_F	ORF1ab	3951	SRR13727200	12116	C	T	0,0834889	2021-01-23	United States
ORF1ab_4141_NA	ORF1ab	4141	SRR13727200	12688	T	+A	0,0511735	2021-01-23	United States
ORF1ab_4222_R	ORF1ab	4222	SRR13727200	12929	G	C	0,0516701	2021-01-23	United States
ORF1ab_157_L	ORF1ab	157	SRR13727200	13936	G	T	0,0754986	2021-01-23	United States
ORF1ab_314_L	ORF1ab	314	SRR13727200	14408	C	T	1	2021-01-23	United States
ORF1ab_1094_R	ORF1ab	1094	SRR13727200	16748	A	G	1	2021-01-23	United States
ORF1ab_1184_NA	ORF1ab	1184	SRR13727200	17019	G	+T	0,145889	2021-01-23	United States
ORF1ab_1199_N	ORF1ab	1199	SRR13727200	17064	G	C	0,0839077	2021-01-23	United States
ORF1ab_1643_S	ORF1ab	1643	SRR13727200	18394	G	T	0,0634448	2021-01-23	United States
ORF1ab_1653_D	ORF1ab	1653	SRR13727200	18424	A	G	0,999971	2021-01-23	United States
ORF1ab_1693_I	ORF1ab	1693	SRR13727200	18546	G	T	0,0718115	2021-01-23	United States
ORF1ab_1802_K	ORF1ab	1802	SRR13727200	18872	G	A	0,0701653	2021-01-23	United States
ORF1ab_2172_NA	ORF1ab	2172	SRR13727200	19983	C	-T	0,145199	2021-01-23	United States
ORF1ab_2681_K	ORF1ab	2681	SRR13727200	21508	G	A	0,0510949	2021-01-23	United States
S_144_NA	S	144	SRR13727200	21993	A	-TT	0,07298	2021-01-23	United States
S_178_NA	S	178	SRR13727200	22096	C	+CT	0,0525279	2021-01-23	United States
S_179_NA	S	179	SRR13727200	22099	T	-GAAG	0,052597	2021-01-23	United States
S_614_G	S	614	SRR13727200	23403	A	G	0,999962	2021-01-23	United States
S_771_P	S	771	SRR13727200	23873	G	C	0,0586108	2021-01-23	United States
ORF3a_57_H	ORF3a	57	SRR13727200	25563	G	T	0,999758	2021-01-23	United States
ORF3a_172_V	ORF3a	172	SRR13727200	25907	G	T	1	2021-01-23	United States
N_67_S	N	67	SRR13727200	28472	C	T	0,999791	2021-01-23	United States
N_126_NA	N	126	SRR13727200	28651	C	-A	0,0899916	2021-01-23	United States
N_199_L	N	199	SRR13727200	28869	C	T	0,990148	2021-01-23	United States
N_284_E	N	284	SRR13727200	29124	G	A	0,0591535	2021-01-23	United States
N_312_L	N	312	SRR13727200	29208	C	T	0,057572	2021-01-23	United States
N_334_I	N	334	SRR13727200	29274	C	T	0,0508452	2021-01-23	United States
ORF1ab_265_I	ORF1ab	265	SRR13727201	1059	C	T	0,999389	2021-01-23	United States
ORF1ab_301_Q	ORF1ab	301	SRR13727201	1167	G	A	0,999781	2021-01-23	United States
ORF1ab_1674_F	ORF1ab	1674	SRR13727201	5286	G	T	0,0561798	2021-01-23	United States
ORF1ab_2606_I	ORF1ab	2606	SRR13727201	8083	G	A	0,999792	2021-01-23	United States
ORF1ab_3352_F	ORF1ab	3352	SRR13727201	10319	C	T	0,99983	2021-01-23	United States
ORF1ab_3499_R	ORF1ab	3499	SRR13727201	10761	A	G	0,997289	2021-01-23	United States
ORF1ab_314_L	ORF1ab	314	SRR13727201	14408	C	T	0,999847	2021-01-23	United States
ORF1ab_1094_R	ORF1ab	1094	SRR13727201	16748	A	G	0,993756	2021-01-23	United States
ORF1ab_1653_D	ORF1ab	1653	SRR13727201	18424	A	G	1	2021-01-23	United States
ORF1ab_2257_M	ORF1ab	2257	SRR13727201	20237	G	T	0,0569948	2021-01-23	United States
ORF1ab_2308_C	ORF1ab	2308	SRR13727201	20389	C	T	1	2021-01-23	United States
ORF1ab_2613_C	ORF1ab	2613	SRR13727201	21304	C	T	1	2021-01-23	United States
S_614_G	S	614	SRR13727201	23403	A	G	0,999793	2021-01-23	United States
ORF3a_57_H	ORF3a	57	SRR13727201	25563	G	T	0,999918	2021-01-23	United States
ORF3a_172_V	ORF3a	172	SRR13727201	25907	G	T	0,997463	2021-01-23	United States
ORF8_24_L	ORF8	24	SRR13727201	27964	C	T	1	2021-01-23	United States
N_67_S	N	67	SRR13727201	28472	C	T	0,999596	2021-01-23	United States
N_199_L	N	199	SRR13727201	28869	C	T	0,999208	2021-01-23	United States
ORF1ab_265_I	ORF1ab	265	SRR13727202	1059	C	T	0,999808	2021-01-23	United States
ORF1ab_1056_L	ORF1ab	1056	SRR13727202	3431	G	T	0,0652396	2021-01-23	United States
ORF1ab_2106_I	ORF1ab	2106	SRR13727202	6582	C	T	0,999915	2021-01-23	United States
ORF1ab_3352_F	ORF1ab	3352	SRR13727202	10319	C	T	0,999774	2021-01-23	United States
ORF1ab_3925_I	ORF1ab	3925	SRR13727202	12038	G	A	0,071714	2021-01-23	United States
ORF1ab_4277_S	ORF1ab	4277	SRR13727202	13094	G	T	0,999533	2021-01-23	United States
ORF1ab_314_L	ORF1ab	314	SRR13727202	14408	C	T	0,999888	2021-01-23	United States
ORF1ab_1555_I	ORF1ab	1555	SRR13727202	18131	C	T	1	2021-01-23	United States
ORF1ab_1653_D	ORF1ab	1653	SRR13727202	18424	A	G	0,999921	2021-01-23	United States
ORF1ab_2613_C	ORF1ab	2613	SRR13727202	21304	C	T	1	2021-01-23	United States
S_222_V	S	222	SRR13727202	22227	C	T	0,999762	2021-01-23	United States
S_614_G	S	614	SRR13727202	23403	A	G	0,999802	2021-01-23	United States
ORF3a_57_H	ORF3a	57	SRR13727202	25563	G	T	0,999742	2021-01-23	United States
ORF3a_172_V	ORF3a	172	SRR13727202	25907	G	T	0,997383	2021-01-23	United States
ORF8_24_L	ORF8	24	SRR13727202	27964	C	T	1	2021-01-23	United States
ORF8_57_NA	ORF8	57	SRR13727202	28064	A	-ATTG	0,0929705	2021-01-23	United States
N_67_S	N	67	SRR13727202	28472	C	T	0,999748	2021-01-23	United States
N_199_L	N	199	SRR13727202	28869	C	T	1	2021-01-23	United States
N_221_F	N	221	SRR13727202	28936	G	T	0,259323	2021-01-23	United States
N_364_S	N	364	SRR13727202	29363	C	T	0,960744	2021-01-23	United States
ORF1ab_207_C	ORF1ab	207	SRR13727207	884	C	T	0,995558	2021-01-23	United States
ORF1ab_265_I	ORF1ab	265	SRR13727207	1059	C	T	1	2021-01-23	United States
ORF1ab_637_D	ORF1ab	637	SRR13727207	2176	A	C	0,988226	2021-01-23	United States
ORF1ab_1983_V	ORF1ab	1983	SRR13727207	6213	C	T	0,99993	2021-01-23	United States
ORF1ab_2268_Q	ORF1ab	2268	SRR13727207	7067	G	C	0,148818	2021-01-23	United States
ORF1ab_3352_F	ORF1ab	3352	SRR13727207	10319	C	T	0,999764	2021-01-23	United States
ORF1ab_314_L	ORF1ab	314	SRR13727207	14408	C	T	0,999497	2021-01-23	United States
ORF1ab_767_L	ORF1ab	767	SRR13727207	15766	G	T	0,999941	2021-01-23	United States
ORF1ab_1653_D	ORF1ab	1653	SRR13727207	18424	A	G	1	2021-01-23	United States
ORF1ab_1691_L	ORF1ab	1691	SRR13727207	18538	G	T	0,999927	2021-01-23	United States
ORF1ab_2222_V	ORF1ab	2222	SRR13727207	20132	C	T	0,999531	2021-01-23	United States
ORF1ab_2271_NA	ORF1ab	2271	SRR13727207	20278	G	-A	0,0567327	2021-01-23	United States
ORF1ab_2613_C	ORF1ab	2613	SRR13727207	21304	C	T	1	2021-01-23	United States
S_156_Q	S	156	SRR13727207	22028	G	C	0,999658	2021-01-23	United States
S_614_G	S	614	SRR13727207	23403	A	G	0,99982	2021-01-23	United States
ORF3a_57_H	ORF3a	57	SRR13727207	25563	G	T	0,999866	2021-01-23	United States
ORF3a_172_V	ORF3a	172	SRR13727207	25907	G	T	0,997347	2021-01-23	United States
ORF3a_180_P	ORF3a	180	SRR13727207	25930	T	C	1	2021-01-23	United States
ORF8_24_L	ORF8	24	SRR13727207	27964	C	T	1	2021-01-23	United States
N_67_S	N	67	SRR13727207	28472	C	T	0,999446	2021-01-23	United States
N_199_L	N	199	SRR13727207	28869	C	T	0,99928	2021-01-23	United States
N_389_L	N	389	SRR13727207	29439	A	T	0,997319	2021-01-23	United States
ORF1ab_265_I	ORF1ab	265	SRR13727209	1059	C	T	0,999686	2021-01-22	United States
ORF1ab_352_*	ORF1ab	352	SRR13727209	1319	G	T	0,0733198	2021-01-22	United States
ORF1ab_2361_K	ORF1ab	2361	SRR13727209	7348	T	A	1	2021-01-22	United States
ORF1ab_2606_I	ORF1ab	2606	SRR13727209	8083	G	A	0,999878	2021-01-22	United States
ORF1ab_3352_F	ORF1ab	3352	SRR13727209	10319	C	T	0,999623	2021-01-22	United States
ORF1ab_3987_V	ORF1ab	3987	SRR13727209	12225	C	T	0,999815	2021-01-22	United States
ORF1ab_4065_I	ORF1ab	4065	SRR13727209	12459	C	T	0,102721	2021-01-22	United States
ORF1ab_4285_V	ORF1ab	4285	SRR13727209	13119	C	T	0,999963	2021-01-22	United States
ORF1ab_4398_L	ORF1ab	4398	SRR13727209	13458	C	T	0,0674737	2021-01-22	United States
ORF1ab_314_L	ORF1ab	314	SRR13727209	14408	C	T	0,999889	2021-01-22	United States
ORF1ab_1555_I	ORF1ab	1555	SRR13727209	18131	C	T	1	2021-01-22	United States
ORF1ab_1653_D	ORF1ab	1653	SRR13727209	18424	A	G	0,99989	2021-01-22	United States
S_614_G	S	614	SRR13727209	23403	A	G	0,999886	2021-01-22	United States
ORF3a_57_H	ORF3a	57	SRR13727209	25563	G	T	0,999764	2021-01-22	United States
ORF3a_172_V	ORF3a	172	SRR13727209	25907	G	T	0,99954	2021-01-22	United States
N_67_S	N	67	SRR13727209	28472	C	T	0,999474	2021-01-22	United States
N_199_L	N	199	SRR13727209	28869	C	T	1	2021-01-22	United States
N_216_E	N	216	SRR13727209	28921	T	G	0,0822785	2021-01-22	United States
N_217_S	N	217	SRR13727209	28922	G	T	0,0826709	2021-01-22	United States
ORF1ab_124_C	ORF1ab	124	SRR13727210	635	C	T	0,0760173	2021-01-22	United States
ORF1ab_265_I	ORF1ab	265	SRR13727210	1059	C	T	1	2021-01-22	United States
ORF1ab_3352_F	ORF1ab	3352	SRR13727210	10319	C	T	0,999764	2021-01-22	United States
ORF1ab_3729_R	ORF1ab	3729	SRR13727210	11451	A	G	1	2021-01-22	United States
ORF1ab_314_L	ORF1ab	314	SRR13727210	14408	C	T	0,999741	2021-01-22	United States
ORF1ab_1653_D	ORF1ab	1653	SRR13727210	18424	A	G	1	2021-01-22	United States
S_614_G	S	614	SRR13727210	23403	A	G	0,999671	2021-01-22	United States
S_677_P	S	677	SRR13727210	23592	A	C	1	2021-01-22	United States
ORF3a_57_H	ORF3a	57	SRR13727210	25563	G	T	0,999837	2021-01-22	United States
ORF3a_172_V	ORF3a	172	SRR13727210	25907	G	T	0,997897	2021-01-22	United States
N_67_S	N	67	SRR13727210	28472	C	T	0,999891	2021-01-22	United States
N_199_L	N	199	SRR13727210	28869	C	T	1	2021-01-22	United States
ORF1ab_207_C	ORF1ab	207	SRR13727211	884	C	T	0,99546	2021-01-22	United States
ORF1ab_265_I	ORF1ab	265	SRR13727211	1059	C	T	0,999428	2021-01-22	United States
ORF1ab_637_D	ORF1ab	637	SRR13727211	2176	A	C	0,990581	2021-01-22	United States
ORF1ab_1983_V	ORF1ab	1983	SRR13727211	6213	C	T	0,999839	2021-01-22	United States
ORF1ab_3352_F	ORF1ab	3352	SRR13727211	10319	C	T	0,9946	2021-01-22	United States
ORF1ab_314_L	ORF1ab	314	SRR13727211	14408	C	T	1	2021-01-22	United States
ORF1ab_767_L	ORF1ab	767	SRR13727211	15766	G	T	0,99984	2021-01-22	United States
ORF1ab_1653_D	ORF1ab	1653	SRR13727211	18424	A	G	0,999946	2021-01-22	United States
ORF1ab_1691_L	ORF1ab	1691	SRR13727211	18538	G	T	0,999918	2021-01-22	United States
ORF1ab_2222_V	ORF1ab	2222	SRR13727211	20132	C	T	1	2021-01-22	United States
ORF1ab_2343_S	ORF1ab	2343	SRR13727211	20494	T	A	0,0847458	2021-01-22	United States
S_156_Q	S	156	SRR13727211	22028	G	C	1	2021-01-22	United States
S_614_G	S	614	SRR13727211	23403	A	G	0,999796	2021-01-22	United States
ORF3a_57_H	ORF3a	57	SRR13727211	25563	G	T	0,999734	2021-01-22	United States
ORF3a_172_V	ORF3a	172	SRR13727211	25907	G	T	0,997684	2021-01-22	United States
ORF3a_180_P	ORF3a	180	SRR13727211	25930	T	C	0,999471	2021-01-22	United States
N_67_S	N	67	SRR13727211	28472	C	T	0,998945	2021-01-22	United States
N_199_L	N	199	SRR13727211	28869	C	T	1	2021-01-22	United States
N_389_L	N	389	SRR13727211	29439	A	T	1	2021-01-22	United States
ORF1ab_438_NA	ORF1ab	438	SRR13727212	1577	G	-T	0,0891089	2021-01-23	United States
ORF1ab_1021_H	ORF1ab	1021	SRR13727212	3328	G	T	1	2021-01-23	United States
ORF1ab_314_L	ORF1ab	314	SRR13727212	14408	C	T	0,999885	2021-01-23	United States
ORF1ab_2160_N	ORF1ab	2160	SRR13727212	19947	G	T	1	2021-01-23	United States
ORF1ab_2488_P	ORF1ab	2488	SRR13727212	20929	A	C	0,999921	2021-01-23	United States
ORF1ab_2695_I	ORF1ab	2695	SRR13727212	21551	A	T	1	2021-01-23	United States
S_614_G	S	614	SRR13727212	23403	A	G	0,999876	2021-01-23	United States
S_732_A	S	732	SRR13727212	23756	A	G	1	2021-01-23	United States
ORF3a_112_F	ORF3a	112	SRR13727212	25726	G	T	1	2021-01-23	United States
N_203_K	N	203	SRR13727212	28881	G	A	0,998487	2021-01-23	United States
N_204_R	N	204	SRR13727212	28883	G	C	0,998519	2021-01-23	United States
N_209_I	N	209	SRR13727212	28899	G	T	1	2021-01-23	United States
ORF1ab_265_I	ORF1ab	265	SRR13727213	1059	C	T	1	2021-01-22	United States
ORF1ab_1160_Y	ORF1ab	1160	SRR13727213	3743	C	T	1	2021-01-22	United States
ORF1ab_3352_F	ORF1ab	3352	SRR13727213	10319	C	T	1	2021-01-22	United States
ORF1ab_314_L	ORF1ab	314	SRR13727213	14408	C	T	0,999813	2021-01-22	United States
ORF1ab_1567_S	ORF1ab	1567	SRR13727213	18166	C	T	1	2021-01-22	United States
ORF1ab_1653_D	ORF1ab	1653	SRR13727213	18424	A	G	0,999901	2021-01-22	United States
S_614_G	S	614	SRR13727213	23403	A	G	0,999919	2021-01-22	United States
ORF3a_57_H	ORF3a	57	SRR13727213	25563	G	T	0,999906	2021-01-22	United States
ORF3a_125_I	ORF3a	125	SRR13727213	25767	G	T	1	2021-01-22	United States
ORF3a_172_V	ORF3a	172	SRR13727213	25907	G	T	1	2021-01-22	United States
ORF8_24_L	ORF8	24	SRR13727213	27964	C	T	1	2021-01-22	United States
N_67_S	N	67	SRR13727213	28472	C	T	0,999425	2021-01-22	United States
N_199_L	N	199	SRR13727213	28869	C	T	0,998771	2021-01-22	United States
ORF1ab_439_F	ORF1ab	439	SRR13727217	1580	G	T	0,650734	2020-04-18	United States
ORF1ab_314_L	ORF1ab	314	SRR13727217	14408	C	T	0,9969	2020-04-18	United States
S_614_G	S	614	SRR13727217	23403	A	G	1	2020-04-18	United States
ORF3a_57_H	ORF3a	57	SRR13727217	25563	G	T	0,999638	2020-04-18	United States
ORF1ab_265_I	ORF1ab	265	SRR13727219	1059	C	T	0,999617	2021-01-22	United States
ORF1ab_3352_F	ORF1ab	3352	SRR13727219	10319	C	T	0,999809	2021-01-22	United States
ORF1ab_3729_R	ORF1ab	3729	SRR13727219	11451	A	G	1	2021-01-22	United States
ORF1ab_314_L	ORF1ab	314	SRR13727219	14408	C	T	0,999844	2021-01-22	United States
ORF1ab_1653_D	ORF1ab	1653	SRR13727219	18424	A	G	0,999921	2021-01-22	United States
S_614_G	S	614	SRR13727219	23403	A	G	0,999912	2021-01-22	United States
S_677_P	S	677	SRR13727219	23592	A	C	1	2021-01-22	United States
ORF3a_57_H	ORF3a	57	SRR13727219	25563	G	T	1	2021-01-22	United States
ORF3a_172_V	ORF3a	172	SRR13727219	25907	G	T	0,997661	2021-01-22	United States
N_67_S	N	67	SRR13727219	28472	C	T	1	2021-01-22	United States
N_199_L	N	199	SRR13727219	28869	C	T	0,998172	2021-01-22	United States
ORF1ab_207_C	ORF1ab	207	SRR13727220	884	C	T	0,994726	2021-01-22	United States
ORF1ab_265_I	ORF1ab	265	SRR13727220	1059	C	T	0,999484	2021-01-22	United States
ORF1ab_2606_I	ORF1ab	2606	SRR13727220	8083	G	A	0,999832	2021-01-22	United States
ORF1ab_3352_F	ORF1ab	3352	SRR13727220	10319	C	T	0,99926	2021-01-22	United States
ORF1ab_314_L	ORF1ab	314	SRR13727220	14408	C	T	0,999783	2021-01-22	United States
ORF1ab_861_I	ORF1ab	861	SRR13727220	16049	C	T	1	2021-01-22	United States
ORF1ab_1653_D	ORF1ab	1653	SRR13727220	18424	A	G	0,999905	2021-01-22	United States
ORF1ab_2613_C	ORF1ab	2613	SRR13727220	21304	C	T	1	2021-01-22	United States
S_3_NA	S	3	SRR13727220	21569	G	+T	0,0521826	2021-01-22	United States
S_5_F	S	5	SRR13727220	21575	C	T	1	2021-01-22	United States
S_359_N	S	359	SRR13727220	22638	G	A	0,99979	2021-01-22	United States
S_614_G	S	614	SRR13727220	23403	A	G	0,999949	2021-01-22	United States
S_677_H	S	677	SRR13727220	23593	G	T	0,999915	2021-01-22	United States
ORF3a_57_H	ORF3a	57	SRR13727220	25563	G	T	0,999577	2021-01-22	United States
ORF3a_172_V	ORF3a	172	SRR13727220	25907	G	T	0,978338	2021-01-22	United States
ORF8_24_L	ORF8	24	SRR13727220	27964	C	T	0,998851	2021-01-22	United States
N_67_S	N	67	SRR13727220	28472	C	T	0,999443	2021-01-22	United States
N_199_L	N	199	SRR13727220	28869	C	T	0,999871	2021-01-22	United States
N_377_Y	N	377	SRR13727220	29402	G	T	1	2021-01-22	United States
ORF1ab_207_C	ORF1ab	207	SRR13727221	884	C	T	0,996985	2021-01-22	United States
ORF1ab_265_I	ORF1ab	265	SRR13727221	1059	C	T	1	2021-01-22	United States
ORF1ab_637_D	ORF1ab	637	SRR13727221	2176	A	C	0,995017	2021-01-22	United States
ORF1ab_1983_V	ORF1ab	1983	SRR13727221	6213	C	T	1	2021-01-22	United States
ORF1ab_3352_F	ORF1ab	3352	SRR13727221	10319	C	T	1	2021-01-22	United States
ORF1ab_314_L	ORF1ab	314	SRR13727221	14408	C	T	1	2021-01-22	United States
ORF1ab_767_L	ORF1ab	767	SRR13727221	15766	G	T	1	2021-01-22	United States
ORF1ab_1653_D	ORF1ab	1653	SRR13727221	18424	A	G	0,999936	2021-01-22	United States
ORF1ab_1691_L	ORF1ab	1691	SRR13727221	18538	G	T	0,999952	2021-01-22	United States
ORF1ab_2222_V	ORF1ab	2222	SRR13727221	20132	C	T	1	2021-01-22	United States
S_156_Q	S	156	SRR13727221	22028	G	C	1	2021-01-22	United States
S_614_G	S	614	SRR13727221	23403	A	G	0,999179	2021-01-22	United States
ORF3a_57_H	ORF3a	57	SRR13727221	25563	G	T	0,999938	2021-01-22	United States
ORF3a_172_V	ORF3a	172	SRR13727221	25907	G	T	0,999189	2021-01-22	United States
ORF3a_180_P	ORF3a	180	SRR13727221	25930	T	C	1	2021-01-22	United States
N_67_S	N	67	SRR13727221	28472	C	T	0,999525	2021-01-22	United States
N_175_R	N	175	SRR13727221	28796	G	A	0,271444	2021-01-22	United States
N_199_L	N	199	SRR13727221	28869	C	T	1	2021-01-22	United States
ORF1ab_124_C	ORF1ab	124	SRR13727223	635	C	T	0,0848339	2021-01-22	United States
ORF1ab_265_I	ORF1ab	265	SRR13727223	1059	C	T	0,711637	2021-01-22	United States
ORF1ab_333_M	ORF1ab	333	SRR13727223	1263	C	T	0,294299	2021-01-22	United States
ORF1ab_391_F	ORF1ab	391	SRR13727223	1437	C	T	0,412926	2021-01-22	United States
ORF1ab_814_A	ORF1ab	814	SRR13727223	2705	A	G	0,309038	2021-01-22	United States
ORF1ab_959_S	ORF1ab	959	SRR13727223	3140	C	T	0,224687	2021-01-22	United States
ORF1ab_1863_V	ORF1ab	1863	SRR13727223	5852	A	G	0,777079	2021-01-22	United States
ORF1ab_3255_I	ORF1ab	3255	SRR13727223	10029	C	T	0,30603	2021-01-22	United States
ORF1ab_3352_F	ORF1ab	3352	SRR13727223	10319	C	T	0,730197	2021-01-22	United States
ORF1ab_3618_V	ORF1ab	3618	SRR13727223	11117	A	G	0,267523	2021-01-22	United States
ORF1ab_3952_S	ORF1ab	3952	SRR13727223	12119	C	T	0,75339	2021-01-22	United States
ORF1ab_4148_V	ORF1ab	4148	SRR13727223	12708	C	T	0,989298	2021-01-22	United States
ORF1ab_4175_I	ORF1ab	4175	SRR13727223	12789	C	T	0,254559	2021-01-22	United States
ORF1ab_37_S	ORF1ab	37	SRR13727223	13576	G	T	0,246601	2021-01-22	United States
ORF1ab_314_L	ORF1ab	314	SRR13727223	14408	C	T	0,999725	2021-01-22	United States
ORF1ab_865_S	ORF1ab	865	SRR13727223	16061	A	G	0,390798	2021-01-22	United States
ORF1ab_1653_D	ORF1ab	1653	SRR13727223	18424	A	G	0,459259	2021-01-22	United States
ORF1ab_2072_D	ORF1ab	2072	SRR13727223	19683	A	T	0,100604	2021-01-22	United States
ORF1ab_2172_NA	ORF1ab	2172	SRR13727223	19983	C	+T	0,0665939	2021-01-22	United States
S_26_H	S	26	SRR13727223	21639	C	A	0,386139	2021-01-22	United States
S_478_K	S	478	SRR13727223	22995	C	A	0,609856	2021-01-22	United States
S_614_G	S	614	SRR13727223	23403	A	G	1	2021-01-22	United States
S_681_H	S	681	SRR13727223	23604	C	A	0,559693	2021-01-22	United States
S_732_A	S	732	SRR13727223	23756	A	G	0,567006	2021-01-22	United States
S_1228_L	S	1228	SRR13727223	25244	G	T	0,381421	2021-01-22	United States
ORF3a_57_H	ORF3a	57	SRR13727223	25563	G	T	0,46617	2021-01-22	United States
ORF3a_103_T	ORF3a	103	SRR13727223	25699	G	A	0,546548	2021-01-22	United States
ORF3a_172_V	ORF3a	172	SRR13727223	25907	G	T	0,390863	2021-01-22	United States
N_67_S	N	67	SRR13727223	28472	C	T	0,414537	2021-01-22	United States
N_199_L	N	199	SRR13727223	28869	C	T	0,581319	2021-01-22	United States
N_203_K	N	203	SRR13727223	28881	G	A	0,338902	2021-01-22	United States
N_204_R	N	204	SRR13727223	28883	G	C	0,343639	2021-01-22	United States
ORF10_8_NA	ORF10	8	SRR13727223	29580	C	-TT	0,272727	2021-01-22	United States
ORF1ab_124_C	ORF1ab	124	SRR13727224	635	C	T	0,130188	2021-01-22	United States
ORF1ab_265_I	ORF1ab	265	SRR13727224	1059	C	T	0,999858	2021-01-22	United States
ORF1ab_642_F	ORF1ab	642	SRR13727224	2189	C	T	0,997748	2021-01-22	United States
ORF1ab_1517_F	ORF1ab	1517	SRR13727224	4815	C	T	0,100599	2021-01-22	United States
ORF1ab_2269_C	ORF1ab	2269	SRR13727224	7070	G	T	0,0596491	2021-01-22	United States
ORF1ab_2606_I	ORF1ab	2606	SRR13727224	8083	G	A	0,999845	2021-01-22	United States
ORF1ab_3352_F	ORF1ab	3352	SRR13727224	10319	C	T	0,99963	2021-01-22	United States
ORF1ab_314_L	ORF1ab	314	SRR13727224	14408	C	T	0,999705	2021-01-22	United States
ORF1ab_741_S	ORF1ab	741	SRR13727224	15688	C	A	1	2021-01-22	United States
ORF1ab_1197_I	ORF1ab	1197	SRR13727224	17058	G	T	0,999741	2021-01-22	United States
ORF1ab_1550_Y	ORF1ab	1550	SRR13727224	18115	C	T	1	2021-01-22	United States
ORF1ab_1653_D	ORF1ab	1653	SRR13727224	18424	A	G	0,999587	2021-01-22	United States
ORF1ab_2314_NA	ORF1ab	2314	SRR13727224	20407	T	-TTGAA	0,0908096	2021-01-22	United States
ORF1ab_2613_C	ORF1ab	2613	SRR13727224	21304	C	T	1	2021-01-22	United States
S_614_G	S	614	SRR13727224	23403	A	G	1	2021-01-22	United States
ORF3a_57_H	ORF3a	57	SRR13727224	25563	G	T	0,999874	2021-01-22	United States
ORF3a_172_V	ORF3a	172	SRR13727224	25907	G	T	0,996999	2021-01-22	United States
ORF8_24_L	ORF8	24	SRR13727224	27964	C	T	1	2021-01-22	United States
ORF8_65_V	ORF8	65	SRR13727224	28087	C	T	0,687556	2021-01-22	United States
N_67_S	N	67	SRR13727224	28472	C	T	0,999711	2021-01-22	United States
N_199_L	N	199	SRR13727224	28869	C	T	1	2021-01-22	United States
ORF1ab_207_C	ORF1ab	207	SRR13727226	884	C	T	0,995354	2021-01-22	United States
ORF1ab_265_I	ORF1ab	265	SRR13727226	1059	C	T	0,999762	2021-01-22	United States
ORF1ab_2606_I	ORF1ab	2606	SRR13727226	8083	G	A	0,999917	2021-01-22	United States
ORF1ab_3352_F	ORF1ab	3352	SRR13727226	10319	C	T	0,999679	2021-01-22	United States
ORF1ab_314_L	ORF1ab	314	SRR13727226	14408	C	T	0,999685	2021-01-22	United States
ORF1ab_861_I	ORF1ab	861	SRR13727226	16049	C	T	0,999955	2021-01-22	United States
ORF1ab_1653_D	ORF1ab	1653	SRR13727226	18424	A	G	0,998741	2021-01-22	United States
ORF1ab_2613_C	ORF1ab	2613	SRR13727226	21304	C	T	1	2021-01-22	United States
S_5_F	S	5	SRR13727226	21575	C	T	1	2021-01-22	United States
S_359_N	S	359	SRR13727226	22638	G	A	0,999167	2021-01-22	United States
S_614_G	S	614	SRR13727226	23403	A	G	0,999871	2021-01-22	United States
S_677_H	S	677	SRR13727226	23593	G	T	0,999892	2021-01-22	United States
ORF3a_57_H	ORF3a	57	SRR13727226	25563	G	T	0,999686	2021-01-22	United States
ORF3a_172_V	ORF3a	172	SRR13727226	25907	G	T	0,986588	2021-01-22	United States
ORF8_24_L	ORF8	24	SRR13727226	27964	C	T	1	2021-01-22	United States
N_67_S	N	67	SRR13727226	28472	C	T	0,999538	2021-01-22	United States
N_199_L	N	199	SRR13727226	28869	C	T	0,999089	2021-01-22	United States
N_377_Y	N	377	SRR13727226	29402	G	T	1	2021-01-22	United States
ORF1ab_265_I	ORF1ab	265	SRR13727227	1059	C	T	1	2021-01-22	United States
ORF1ab_2268_G	ORF1ab	2268	SRR13727227	7068	A	G	0,0617284	2021-01-22	United States
ORF1ab_2877_I	ORF1ab	2877	SRR13727227	8895	C	T	0,963378	2021-01-22	United States
ORF1ab_3158_T	ORF1ab	3158	SRR13727227	9738	G	C	0,999932	2021-01-22	United States
ORF1ab_314_L	ORF1ab	314	SRR13727227	14408	C	T	0,999804	2021-01-22	United States
ORF1ab_976_L	ORF1ab	976	SRR13727227	16394	C	T	0,998634	2021-01-22	United States
ORF1ab_1183_Y	ORF1ab	1183	SRR13727227	17014	G	T	0,999819	2021-01-22	United States
S_13_I	S	13	SRR13727227	21600	G	T	1	2021-01-22	United States
S_152_C	S	152	SRR13727227	22018	G	T	1	2021-01-22	United States
S_258_L	S	258	SRR13727227	22335	G	T	0,956731	2021-01-22	United States
S_452_R	S	452	SRR13727227	22917	T	G	1	2021-01-22	United States
S_614_G	S	614	SRR13727227	23403	A	G	0,999941	2021-01-22	United States
ORF3a_57_H	ORF3a	57	SRR13727227	25563	G	T	0,999767	2021-01-22	United States
ORF3a_74_F	ORF3a	74	SRR13727227	25613	C	T	0,104387	2021-01-22	United States
ORF8_65_V	ORF8	65	SRR13727227	28087	C	T	0,771036	2021-01-22	United States
N_205_I	N	205	SRR13727227	28887	C	T	0,999334	2021-01-22	United States
ORF1ab_265_I	ORF1ab	265	SRR13727229	1059	C	T	0,999778	2021-01-19	United States
ORF1ab_1206_S	ORF1ab	1206	SRR13727229	3882	T	G	0,0567536	2021-01-19	United States
ORF1ab_2106_I	ORF1ab	2106	SRR13727229	6582	C	T	1	2021-01-19	United States
ORF1ab_3352_F	ORF1ab	3352	SRR13727229	10319	C	T	0,999654	2021-01-19	United States
ORF1ab_4243_I	ORF1ab	4243	SRR13727229	12992	C	A	0,24578	2021-01-19	United States
ORF1ab_4277_S	ORF1ab	4277	SRR13727229	13094	G	T	0,999553	2021-01-19	United States
ORF1ab_314_L	ORF1ab	314	SRR13727229	14408	C	T	0,999564	2021-01-19	United States
ORF1ab_1555_I	ORF1ab	1555	SRR13727229	18131	C	T	0,999707	2021-01-19	United States
ORF1ab_1653_D	ORF1ab	1653	SRR13727229	18424	A	G	0,999856	2021-01-19	United States
ORF1ab_2613_C	ORF1ab	2613	SRR13727229	21304	C	T	1	2021-01-19	United States
S_222_V	S	222	SRR13727229	22227	C	T	0,999403	2021-01-19	United States
S_614_G	S	614	SRR13727229	23403	A	G	0,999922	2021-01-19	United States
S_812_S	S	812	SRR13727229	23996	C	T	0,165763	2021-01-19	United States
ORF3a_57_H	ORF3a	57	SRR13727229	25563	G	T	0,99984	2021-01-19	United States
ORF3a_172_V	ORF3a	172	SRR13727229	25907	G	T	0,985013	2021-01-19	United States
ORF8_24_L	ORF8	24	SRR13727229	27964	C	T	1	2021-01-19	United States
N_67_S	N	67	SRR13727229	28472	C	T	0,999521	2021-01-19	United States
N_199_L	N	199	SRR13727229	28869	C	T	1	2021-01-19	United States
N_364_S	N	364	SRR13727229	29363	C	T	0,873418	2021-01-19	United States
ORF1ab_207_C	ORF1ab	207	SRR13727230	884	C	T	0,994972	2021-01-19	United States
ORF1ab_265_I	ORF1ab	265	SRR13727230	1059	C	T	0,999393	2021-01-19	United States
ORF1ab_637_D	ORF1ab	637	SRR13727230	2176	A	C	0,991755	2021-01-19	United States
ORF1ab_1578_K	ORF1ab	1578	SRR13727230	4999	C	A	0,0725806	2021-01-19	United States
ORF1ab_1612_L	ORF1ab	1612	SRR13727230	5100	C	T	0,296804	2021-01-19	United States
ORF1ab_1983_V	ORF1ab	1983	SRR13727230	6213	C	T	0,999912	2021-01-19	United States
ORF1ab_3352_F	ORF1ab	3352	SRR13727230	10319	C	T	0,997805	2021-01-19	United States
ORF1ab_314_L	ORF1ab	314	SRR13727230	14408	C	T	0,999747	2021-01-19	United States
ORF1ab_767_L	ORF1ab	767	SRR13727230	15766	G	T	0,999885	2021-01-19	United States
ORF1ab_1653_D	ORF1ab	1653	SRR13727230	18424	A	G	1	2021-01-19	United States
ORF1ab_1691_L	ORF1ab	1691	SRR13727230	18538	G	T	0,999902	2021-01-19	United States
ORF1ab_2222_V	ORF1ab	2222	SRR13727230	20132	C	T	1	2021-01-19	United States
S_156_Q	S	156	SRR13727230	22028	G	C	0,998647	2021-01-19	United States
S_614_G	S	614	SRR13727230	23403	A	G	0,999915	2021-01-19	United States
ORF3a_57_H	ORF3a	57	SRR13727230	25563	G	T	0,999732	2021-01-19	United States
ORF3a_172_V	ORF3a	172	SRR13727230	25907	G	T	0,998975	2021-01-19	United States
ORF3a_180_P	ORF3a	180	SRR13727230	25930	T	C	1	2021-01-19	United States
ORF8_87_I	ORF8	87	SRR13727230	28153	C	T	0,0590103	2021-01-19	United States
N_67_S	N	67	SRR13727230	28472	C	T	0,99961	2021-01-19	United States
N_199_L	N	199	SRR13727230	28869	C	T	1	2021-01-19	United States
N_242_NA	N	242	SRR13727230	28997	C	-AAG	0,105263	2021-01-19	United States
ORF1ab_124_C	ORF1ab	124	SRR13727231	635	C	T	0,0830611	2021-01-19	United States
ORF1ab_265_I	ORF1ab	265	SRR13727231	1059	C	T	1	2021-01-19	United States
ORF1ab_668_V	ORF1ab	668	SRR13727231	2268	C	T	1	2021-01-19	United States
ORF1ab_2877_I	ORF1ab	2877	SRR13727231	8895	C	T	0,985181	2021-01-19	United States
ORF1ab_3158_T	ORF1ab	3158	SRR13727231	9738	G	C	0,999899	2021-01-19	United States
ORF1ab_3603_NA	ORF1ab	3603	SRR13727231	11074	C	+T	0,0782663	2021-01-19	United States
ORF1ab_3606_NA	ORF1ab	3606	SRR13727231	11082	T	-G	0,0653008	2021-01-19	United States
ORF1ab_3606_F	ORF1ab	3606	SRR13727231	11083	G	T	0,999679	2021-01-19	United States
ORF1ab_314_L	ORF1ab	314	SRR13727231	14408	C	T	0,999907	2021-01-19	United States
ORF1ab_976_L	ORF1ab	976	SRR13727231	16394	C	T	1	2021-01-19	United States
ORF1ab_1183_Y	ORF1ab	1183	SRR13727231	17014	G	T	0,999734	2021-01-19	United States
ORF1ab_1499_I	ORF1ab	1499	SRR13727231	17964	G	T	1	2021-01-19	United States
ORF1ab_1668_E	ORF1ab	1668	SRR13727231	18471	T	G	0,999662	2021-01-19	United States
ORF1ab_2295_H	ORF1ab	2295	SRR13727231	20352	G	T	0,0707395	2021-01-19	United States
S_13_I	S	13	SRR13727231	21600	G	T	1	2021-01-19	United States
S_152_C	S	152	SRR13727231	22018	G	T	1	2021-01-19	United States
S_452_R	S	452	SRR13727231	22917	T	G	0,996411	2021-01-19	United States
S_614_G	S	614	SRR13727231	23403	A	G	0,999866	2021-01-19	United States
ORF3a_57_H	ORF3a	57	SRR13727231	25563	G	T	0,999774	2021-01-19	United States
ORF7b_15_S	ORF7b	15	SRR13727231	27798	G	T	0,996599	2021-01-19	United States
ORF8_65_V	ORF8	65	SRR13727231	28087	C	T	0,757642	2021-01-19	United States
N_205_I	N	205	SRR13727231	28887	C	T	1	2021-01-19	United States
ORF1ab_265_I	ORF1ab	265	SRR13727232	1059	C	T	0,999777	2021-01-19	United States
ORF1ab_2269_D	ORF1ab	2269	SRR13727232	7071	G	A	0,0501253	2021-01-19	United States
ORF1ab_3352_F	ORF1ab	3352	SRR13727232	10319	C	T	0,99974	2021-01-19	United States
ORF1ab_3729_R	ORF1ab	3729	SRR13727232	11451	A	G	0,999951	2021-01-19	United States
ORF1ab_314_L	ORF1ab	314	SRR13727232	14408	C	T	0,999424	2021-01-19	United States
ORF1ab_1653_D	ORF1ab	1653	SRR13727232	18424	A	G	0,999868	2021-01-19	United States
ORF1ab_2172_NA	ORF1ab	2172	SRR13727232	19983	C	+T	0,0569038	2021-01-19	United States
ORF1ab_2613_C	ORF1ab	2613	SRR13727232	21304	C	T	1	2021-01-19	United States
S_614_G	S	614	SRR13727232	23403	A	G	0,999481	2021-01-19	United States
S_677_P	S	677	SRR13727232	23592	A	C	0,999434	2021-01-19	United States
ORF3a_57_H	ORF3a	57	SRR13727232	25563	G	T	0,999957	2021-01-19	United States
ORF3a_172_V	ORF3a	172	SRR13727232	25907	G	T	0,982518	2021-01-19	United States
ORF7b_12_NA	ORF7b	12	SRR13727232	27791	C	+T	0,0572917	2021-01-19	United States
ORF8_24_L	ORF8	24	SRR13727232	27964	C	T	0,998369	2021-01-19	United States
N_67_S	N	67	SRR13727232	28472	C	T	0,999368	2021-01-19	United States
N_199_L	N	199	SRR13727232	28869	C	T	0,999488	2021-01-19	United States
ORF1ab_265_I	ORF1ab	265	SRR13727233	1059	C	T	0,999769	2021-01-19	United States
ORF1ab_353_R	ORF1ab	353	SRR13727233	1322	G	C	0,253865	2021-01-19	United States
ORF1ab_442_V	ORF1ab	442	SRR13727233	1590	G	T	0,0983607	2021-01-19	United States
ORF1ab_1613_NA	ORF1ab	1613	SRR13727233	5104	T	-G	0,255452	2021-01-19	United States
ORF1ab_2267_I	ORF1ab	2267	SRR13727233	7065	G	T	0,0605327	2021-01-19	United States
ORF1ab_3523_V	ORF1ab	3523	SRR13727233	10833	C	T	0,999212	2021-01-19	United States
ORF1ab_3993_L	ORF1ab	3993	SRR13727233	12243	G	T	0,986633	2021-01-19	United States
ORF1ab_314_L	ORF1ab	314	SRR13727233	14408	C	T	0,999935	2021-01-19	United States
ORF1ab_1099_F	ORF1ab	1099	SRR13727233	16762	C	T	0,973354	2021-01-19	United States
ORF1ab_1392_V	ORF1ab	1392	SRR13727233	17642	C	T	1	2021-01-19	United States
ORF1ab_2432_I	ORF1ab	2432	SRR13727233	20762	C	T	0,999806	2021-01-19	United States
S_614_G	S	614	SRR13727233	23403	A	G	0,996213	2021-01-19	United States
S_812_L	S	812	SRR13727233	23997	C	T	0,999872	2021-01-19	United States
ORF3a_57_H	ORF3a	57	SRR13727233	25563	G	T	0,999712	2021-01-19	United States
ORF8_57_NA	ORF8	57	SRR13727233	28062	T	-TAATTGAATTGTGCGTGGATGAGGCTGGTTCTAAATCACCCATTCAGTACATCGA	0,425532	2021-01-19	United States
N_205_I	N	205	SRR13727233	28887	C	T	1	2021-01-19	United States
ORF1ab_265_I	ORF1ab	265	SRR13727235	1059	C	T	0,996834	2021-01-19	United States
ORF1ab_971_L	ORF1ab	971	SRR13727235	3177	C	T	0,101235	2021-01-19	United States
ORF1ab_3352_F	ORF1ab	3352	SRR13727235	10319	C	T	0,999926	2021-01-19	United States
ORF1ab_314_L	ORF1ab	314	SRR13727235	14408	C	T	0,999742	2021-01-19	United States
ORF1ab_1653_D	ORF1ab	1653	SRR13727235	18424	A	G	0,999951	2021-01-19	United States
ORF1ab_2172_NA	ORF1ab	2172	SRR13727235	19983	C	+T	0,0527607	2021-01-19	United States
S_614_G	S	614	SRR13727235	23403	A	G	0,99985	2021-01-19	United States
ORF3a_57_*	ORF3a	57	SRR13727235	25561	C	T	1	2021-01-19	United States
ORF3a_57_H	ORF3a	57	SRR13727235	25563	G	T	0,999484	2021-01-19	United States
ORF3a_58_N	ORF3a	58	SRR13727235	25565	G	A	0,999481	2021-01-19	United States
ORF3a_172_V	ORF3a	172	SRR13727235	25907	G	T	0,998703	2021-01-19	United States
M_100_L	M	100	SRR13727235	26822	C	G	0,217511	2021-01-19	United States
N_67_S	N	67	SRR13727235	28472	C	T	0,999329	2021-01-19	United States
N_187_P	N	187	SRR13727235	28832	T	C	0,150069	2021-01-19	United States
N_199_L	N	199	SRR13727235	28869	C	T	0,997525	2021-01-19	United States
N_208_T	N	208	SRR13727235	28895	G	A	0,165348	2021-01-19	United States
N_242_R	N	242	SRR13727235	28998	A	G	0,0948617	2021-01-19	United States
ORF1ab_265_I	ORF1ab	265	SRR13727237	1059	C	T	0,999903	2021-01-19	United States
ORF1ab_3352_F	ORF1ab	3352	SRR13727237	10319	C	T	0,999745	2021-01-19	United States
ORF1ab_3729_R	ORF1ab	3729	SRR13727237	11451	A	G	0,999671	2021-01-19	United States
ORF1ab_314_L	ORF1ab	314	SRR13727237	14408	C	T	0,99993	2021-01-19	United States
ORF1ab_1653_D	ORF1ab	1653	SRR13727237	18424	A	G	0,999922	2021-01-19	United States
ORF1ab_2613_C	ORF1ab	2613	SRR13727237	21304	C	T	1	2021-01-19	United States
S_614_G	S	614	SRR13727237	23403	A	G	0,99883	2021-01-19	United States
S_677_P	S	677	SRR13727237	23592	A	C	0,999818	2021-01-19	United States
ORF3a_57_H	ORF3a	57	SRR13727237	25563	G	T	0,999798	2021-01-19	United States
ORF3a_172_V	ORF3a	172	SRR13727237	25907	G	T	0,988232	2021-01-19	United States
ORF8_24_L	ORF8	24	SRR13727237	27964	C	T	1	2021-01-19	United States
N_67_S	N	67	SRR13727237	28472	C	T	0,999574	2021-01-19	United States
N_199_L	N	199	SRR13727237	28869	C	T	0,999147	2021-01-19	United States
ORF1ab_1001_I	ORF1ab	1001	SRR13727240	3267	C	T	1	2021-01-19	United States
ORF1ab_1708_D	ORF1ab	1708	SRR13727240	5388	C	A	0,999881	2021-01-19	United States
ORF1ab_2230_T	ORF1ab	2230	SRR13727240	6954	T	C	1	2021-01-19	United States
ORF1ab_3116_F	ORF1ab	3116	SRR13727240	9611	C	T	0,999915	2021-01-19	United States
ORF1ab_3674_NA	ORF1ab	3674	SRR13727240	11287	G	-TCTGGTTTT	0,965211	2021-01-19	United States
ORF1ab_218_L	ORF1ab	218	SRR13727240	14120	C	T	0,999779	2021-01-19	United States
ORF1ab_314_L	ORF1ab	314	SRR13727240	14408	C	T	1	2021-01-19	United States
ORF1ab_1369_T	ORF1ab	1369	SRR13727240	17572	G	A	0,979202	2021-01-19	United States
ORF1ab_2594_A	ORF1ab	2594	SRR13727240	21248	T	C	1	2021-01-19	United States
S_20_I	S	20	SRR13727240	21621	C	T	0,221985	2021-01-19	United States
S_68_NA	S	68	SRR13727240	21764	A	-TACATG	0,99538	2021-01-19	United States
S_143_NA	S	143	SRR13727240	21990	T	-TTA	0,818111	2021-01-19	United States
S_501_Y	S	501	SRR13727240	23063	A	T	1	2021-01-19	United States
S_570_D	S	570	SRR13727240	23271	C	A	0,999833	2021-01-19	United States
S_614_G	S	614	SRR13727240	23403	A	G	0,999848	2021-01-19	United States
S_681_H	S	681	SRR13727240	23604	C	A	1	2021-01-19	United States
S_716_I	S	716	SRR13727240	23709	C	T	1	2021-01-19	United States
S_982_A	S	982	SRR13727240	24506	T	G	0,999848	2021-01-19	United States
S_1118_H	S	1118	SRR13727240	24914	G	C	1	2021-01-19	United States
ORF8_27_*	ORF8	27	SRR13727240	27972	C	T	1	2021-01-19	United States
ORF8_52_I	ORF8	52	SRR13727240	28048	G	T	1	2021-01-19	United States
ORF8_68_*	ORF8	68	SRR13727240	28095	A	T	0,777202	2021-01-19	United States
ORF8_73_C	ORF8	73	SRR13727240	28111	A	G	0,999699	2021-01-19	United States
N_3_H	N	3	SRR13727240	28280	G	C	1	2021-01-19	United States
N_3_V	N	3	SRR13727240	28281	A	T	1	2021-01-19	United States
N_3_E	N	3	SRR13727240	28282	T	A	0,999303	2021-01-19	United States
N_135_I	N	135	SRR13727240	28677	C	T	0,0596825	2021-01-19	United States
N_203_K	N	203	SRR13727240	28881	G	A	1	2021-01-19	United States
N_204_R	N	204	SRR13727240	28883	G	C	1	2021-01-19	United States
N_235_F	N	235	SRR13727240	28977	C	T	0,999671	2021-01-19	United States
ORF1ab_265_I	ORF1ab	265	SRR13727241	1059	C	T	0,999836	2021-01-19	United States
ORF1ab_3459_M	ORF1ab	3459	SRR13727241	10641	C	T	0,999637	2021-01-19	United States
ORF1ab_4205_V	ORF1ab	4205	SRR13727241	12878	A	G	0,999909	2021-01-19	United States
ORF1ab_314_L	ORF1ab	314	SRR13727241	14408	C	T	0,999661	2021-01-19	United States
ORF1ab_1183_Y	ORF1ab	1183	SRR13727241	17014	G	T	0,999969	2021-01-19	United States
S_13_I	S	13	SRR13727241	21600	G	T	1	2021-01-19	United States
S_152_C	S	152	SRR13727241	22018	G	T	0,999166	2021-01-19	United States
S_452_R	S	452	SRR13727241	22917	T	G	1	2021-01-19	United States
S_614_G	S	614	SRR13727241	23403	A	G	0,998768	2021-01-19	United States
ORF3a_57_H	ORF3a	57	SRR13727241	25563	G	T	0,999835	2021-01-19	United States
N_205_I	N	205	SRR13727241	28887	C	T	0,999372	2021-01-19	United States
ORF1ab_265_I	ORF1ab	265	SRR13727242	1059	C	T	0,999822	2021-01-18	United States
ORF1ab_345_NA	ORF1ab	345	SRR13727242	1300	C	+A	0,154354	2021-01-18	United States
ORF1ab_642_F	ORF1ab	642	SRR13727242	2189	C	T	1	2021-01-18	United States
ORF1ab_2388_S	ORF1ab	2388	SRR13727242	7427	G	T	0,106686	2021-01-18	United States
ORF1ab_2606_I	ORF1ab	2606	SRR13727242	8083	G	A	0,999601	2021-01-18	United States
ORF1ab_3352_F	ORF1ab	3352	SRR13727242	10319	C	T	1	2021-01-18	United States
ORF1ab_3524_NA	ORF1ab	3524	SRR13727242	10835	G	+T	0,0550582	2021-01-18	United States
ORF1ab_3574_G	ORF1ab	3574	SRR13727242	10985	A	G	0,0717338	2021-01-18	United States
ORF1ab_3603_NA	ORF1ab	3603	SRR13727242	11074	C	-T	0,0598098	2021-01-18	United States
ORF1ab_3885_NA	ORF1ab	3885	SRR13727242	11920	T	+A	0,0512979	2021-01-18	United States
ORF1ab_4376_NA	ORF1ab	4376	SRR13727242	13393	G	-AA	0,0667276	2021-01-18	United States
ORF1ab_149_K	ORF1ab	149	SRR13727242	13914	T	G	0,0530896	2021-01-18	United States
ORF1ab_314_L	ORF1ab	314	SRR13727242	14408	C	T	0,999887	2021-01-18	United States
ORF1ab_741_S	ORF1ab	741	SRR13727242	15688	C	A	0,999687	2021-01-18	United States
ORF1ab_1055_NA	ORF1ab	1055	SRR13727242	16630	C	+T	0,0666667	2021-01-18	United States
ORF1ab_1124_NA	ORF1ab	1124	SRR13727242	16837	G	+A	0,110287	2021-01-18	United States
ORF1ab_1186_P	ORF1ab	1186	SRR13727242	17023	T	C	0,0694391	2021-01-18	United States
ORF1ab_1197_I	ORF1ab	1197	SRR13727242	17058	G	T	1	2021-01-18	United States
ORF1ab_1473_P	ORF1ab	1473	SRR13727242	17884	A	C	0,0770149	2021-01-18	United States
ORF1ab_1550_Y	ORF1ab	1550	SRR13727242	18115	C	T	0,999491	2021-01-18	United States
ORF1ab_1653_D	ORF1ab	1653	SRR13727242	18424	A	G	1	2021-01-18	United States
ORF1ab_1662_S	ORF1ab	1662	SRR13727242	18451	G	T	0,0615123	2021-01-18	United States
ORF1ab_2221_NA	ORF1ab	2221	SRR13727242	20130	A	-G	0,0602968	2021-01-18	United States
ORF1ab_2308_NA	ORF1ab	2308	SRR13727242	20390	G	+T	0,0503778	2021-01-18	United States
S_614_G	S	614	SRR13727242	23403	A	G	0,999926	2021-01-18	United States
ORF3a_57_H	ORF3a	57	SRR13727242	25563	G	T	0,99988	2021-01-18	United States
ORF3a_172_V	ORF3a	172	SRR13727242	25907	G	T	0,998947	2021-01-18	United States
ORF8_24_L	ORF8	24	SRR13727242	27964	C	T	1	2021-01-18	United States
ORF8_107_NA	ORF8	107	SRR13727242	28214	C	+T	0,160255	2021-01-18	United States
N_67_S	N	67	SRR13727242	28472	C	T	0,999421	2021-01-18	United States
ORF1ab_207_C	ORF1ab	207	SRR13727243	884	C	T	0,995627	2021-01-18	United States
ORF1ab_265_I	ORF1ab	265	SRR13727243	1059	C	T	0,999789	2021-01-18	United States
ORF1ab_2606_I	ORF1ab	2606	SRR13727243	8083	G	A	0,996008	2021-01-18	United States
ORF1ab_3352_F	ORF1ab	3352	SRR13727243	10319	C	T	0,999804	2021-01-18	United States
ORF1ab_314_L	ORF1ab	314	SRR13727243	14408	C	T	0,999887	2021-01-18	United States
ORF1ab_861_I	ORF1ab	861	SRR13727243	16049	C	T	0,99995	2021-01-18	United States
ORF1ab_1653_D	ORF1ab	1653	SRR13727243	18424	A	G	1	2021-01-18	United States
ORF1ab_2338_L	ORF1ab	2338	SRR13727243	20480	C	T	0,125628	2021-01-18	United States
S_3_NA	S	3	SRR13727243	21569	G	+T	0,0844828	2021-01-18	United States
S_5_F	S	5	SRR13727243	21575	C	T	1	2021-01-18	United States
S_359_N	S	359	SRR13727243	22638	G	A	0,998668	2021-01-18	United States
S_614_G	S	614	SRR13727243	23403	A	G	1	2021-01-18	United States
S_677_H	S	677	SRR13727243	23593	G	T	0,999883	2021-01-18	United States
ORF3a_57_H	ORF3a	57	SRR13727243	25563	G	T	0,999767	2021-01-18	United States
ORF3a_172_V	ORF3a	172	SRR13727243	25907	G	T	0,999097	2021-01-18	United States
ORF8_24_L	ORF8	24	SRR13727243	27964	C	T	1	2021-01-18	United States
N_67_S	N	67	SRR13727243	28472	C	T	0,999442	2021-01-18	United States
N_199_L	N	199	SRR13727243	28869	C	T	0,999601	2021-01-18	United States
N_377_Y	N	377	SRR13727243	29402	G	T	1	2021-01-18	United States
ORF1ab_124_C	ORF1ab	124	SRR13727246	635	C	T	0,158105	2021-01-18	United States
ORF1ab_265_I	ORF1ab	265	SRR13727246	1059	C	T	0,9997	2021-01-18	United States
ORF1ab_2750_I	ORF1ab	2750	SRR13727246	8513	G	A	0,133333	2021-01-18	United States
ORF1ab_3459_M	ORF1ab	3459	SRR13727246	10641	C	T	0,999556	2021-01-18	United States
ORF1ab_4205_V	ORF1ab	4205	SRR13727246	12878	A	G	0,999905	2021-01-18	United States
ORF1ab_314_L	ORF1ab	314	SRR13727246	14408	C	T	0,999621	2021-01-18	United States
ORF1ab_1183_Y	ORF1ab	1183	SRR13727246	17014	G	T	0,999887	2021-01-18	United States
ORF1ab_2339_NA	ORF1ab	2339	SRR13727246	20483	C	-TAAG	0,138889	2021-01-18	United States
S_13_I	S	13	SRR13727246	21600	G	T	1	2021-01-18	United States
S_152_C	S	152	SRR13727246	22018	G	T	1	2021-01-18	United States
S_452_R	S	452	SRR13727246	22917	T	G	1	2021-01-18	United States
S_614_G	S	614	SRR13727246	23403	A	G	0,999842	2021-01-18	United States
ORF3a_57_H	ORF3a	57	SRR13727246	25563	G	T	0,999692	2021-01-18	United States
N_205_I	N	205	SRR13727246	28887	C	T	1	2021-01-18	United States
ORF10_24_C	ORF10	24	SRR13727246	29627	C	T	0,0844278	2021-01-18	United States
ORF1ab_265_I	ORF1ab	265	SRR13727247	1059	C	T	0,998395	2021-01-18	United States
ORF1ab_2268_K	ORF1ab	2268	SRR13727247	7067	G	A	0,10625	2021-01-18	United States
ORF1ab_3459_M	ORF1ab	3459	SRR13727247	10641	C	T	0,999457	2021-01-18	United States
ORF1ab_4205_V	ORF1ab	4205	SRR13727247	12878	A	G	0,999909	2021-01-18	United States
ORF1ab_314_L	ORF1ab	314	SRR13727247	14408	C	T	0,999767	2021-01-18	United States
ORF1ab_1183_Y	ORF1ab	1183	SRR13727247	17014	G	T	0,999818	2021-01-18	United States
S_13_I	S	13	SRR13727247	21600	G	T	1	2021-01-18	United States
S_152_C	S	152	SRR13727247	22018	G	T	0,998565	2021-01-18	United States
S_452_R	S	452	SRR13727247	22917	T	G	1	2021-01-18	United States
S_614_G	S	614	SRR13727247	23403	A	G	1	2021-01-18	United States
ORF3a_57_H	ORF3a	57	SRR13727247	25563	G	T	0,999833	2021-01-18	United States
N_205_I	N	205	SRR13727247	28887	C	T	1	2021-01-18	United States
ORF1ab_265_I	ORF1ab	265	SRR13727248	1059	C	T	0,999764	2021-01-18	United States
ORF1ab_546_P	ORF1ab	546	SRR13727248	1901	T	C	1	2021-01-18	United States
ORF1ab_3352_F	ORF1ab	3352	SRR13727248	10319	C	T	0,99982	2021-01-18	United States
ORF1ab_3729_R	ORF1ab	3729	SRR13727248	11451	A	G	1	2021-01-18	United States
ORF1ab_314_L	ORF1ab	314	SRR13727248	14408	C	T	0,999865	2021-01-18	United States
ORF1ab_1653_D	ORF1ab	1653	SRR13727248	18424	A	G	0,999959	2021-01-18	United States
ORF1ab_2613_C	ORF1ab	2613	SRR13727248	21304	C	T	1	2021-01-18	United States
S_614_G	S	614	SRR13727248	23403	A	G	0,999961	2021-01-18	United States
S_677_P	S	677	SRR13727248	23592	A	C	1	2021-01-18	United States
ORF3a_57_H	ORF3a	57	SRR13727248	25563	G	T	0,999838	2021-01-18	United States
ORF3a_172_V	ORF3a	172	SRR13727248	25907	G	T	0,997387	2021-01-18	United States
ORF8_24_L	ORF8	24	SRR13727248	27964	C	T	1	2021-01-18	United States
N_67_S	N	67	SRR13727248	28472	C	T	0,999587	2021-01-18	United States
N_199_L	N	199	SRR13727248	28869	C	T	0,999643	2021-01-18	United States
N_210_I	N	210	SRR13727248	28903	G	T	0,999667	2021-01-18	United States
ORF1ab_47_R	ORF1ab	47	SRR13727251	405	A	G	0,995321	2021-01-18	United States
ORF1ab_265_I	ORF1ab	265	SRR13727251	1059	C	T	0,99645	2021-01-18	United States
ORF1ab_3090_A	ORF1ab	3090	SRR13727251	9533	A	G	0,0737073	2021-01-18	United States
ORF1ab_3352_F	ORF1ab	3352	SRR13727251	10319	C	T	0,999858	2021-01-18	United States
ORF1ab_4277_S	ORF1ab	4277	SRR13727251	13094	G	T	0,999344	2021-01-18	United States
ORF1ab_314_L	ORF1ab	314	SRR13727251	14408	C	T	0,999757	2021-01-18	United States
ORF1ab_1653_D	ORF1ab	1653	SRR13727251	18424	A	G	0,999811	2021-01-18	United States
S_614_G	S	614	SRR13727251	23403	A	G	0,99996	2021-01-18	United States
S_622_I	S	622	SRR13727251	23426	G	A	0,999478	2021-01-18	United States
S_681_H	S	681	SRR13727251	23604	C	A	0,99969	2021-01-18	United States
ORF3a_57_H	ORF3a	57	SRR13727251	25563	G	T	0,999884	2021-01-18	United States
ORF3a_172_V	ORF3a	172	SRR13727251	25907	G	T	0,999064	2021-01-18	United States
N_67_S	N	67	SRR13727251	28472	C	T	0,999611	2021-01-18	United States
N_199_L	N	199	SRR13727251	28869	C	T	0,998498	2021-01-18	United States
ORF1ab_124_C	ORF1ab	124	SRR13727253	635	C	T	0,0620627	2021-01-18	United States
ORF1ab_265_I	ORF1ab	265	SRR13727253	1059	C	T	0,99921	2021-01-18	United States
ORF1ab_2106_I	ORF1ab	2106	SRR13727253	6582	C	T	1	2021-01-18	United States
ORF1ab_3352_F	ORF1ab	3352	SRR13727253	10319	C	T	0,99992	2021-01-18	United States
ORF1ab_4277_S	ORF1ab	4277	SRR13727253	13094	G	T	0,999052	2021-01-18	United States
ORF1ab_314_L	ORF1ab	314	SRR13727253	14408	C	T	0,999676	2021-01-18	United States
ORF1ab_1555_I	ORF1ab	1555	SRR13727253	18131	C	T	1	2021-01-18	United States
ORF1ab_1653_D	ORF1ab	1653	SRR13727253	18424	A	G	0,999901	2021-01-18	United States
ORF1ab_2613_C	ORF1ab	2613	SRR13727253	21304	C	T	0,994737	2021-01-18	United States
S_222_V	S	222	SRR13727253	22227	C	T	1	2021-01-18	United States
S_614_G	S	614	SRR13727253	23403	A	G	1	2021-01-18	United States
ORF3a_57_H	ORF3a	57	SRR13727253	25563	G	T	0,999847	2021-01-18	United States
ORF3a_172_V	ORF3a	172	SRR13727253	25907	G	T	0,98688	2021-01-18	United States
ORF8_24_L	ORF8	24	SRR13727253	27964	C	T	1	2021-01-18	United States
N_67_S	N	67	SRR13727253	28472	C	T	0,999758	2021-01-18	United States
N_199_L	N	199	SRR13727253	28869	C	T	1	2021-01-18	United States
ORF1ab_314_L	ORF1ab	314	SRR13727256	14408	C	T	0,999314	2021-01-02	United States
ORF1ab_1465_G	ORF1ab	1465	SRR13727256	17861	A	G	0,999868	2021-01-02	United States
ORF1ab_1701_F	ORF1ab	1701	SRR13727256	18568	C	T	0,999799	2021-01-02	United States
ORF1ab_2431_V	ORF1ab	2431	SRR13727256	20759	C	T	0,773575	2021-01-02	United States
S_614_G	S	614	SRR13727256	23403	A	G	0,99994	2021-01-02	United States
S_1117_I	S	1117	SRR13727256	24912	C	T	0,999315	2021-01-02	United States
N_194_L	N	194	SRR13727256	28854	C	T	1	2021-01-02	United States
ORF1ab_92_F	ORF1ab	92	SRR13727257	539	C	T	1	2021-01-02	United States
ORF1ab_321_V	ORF1ab	321	SRR13727257	1226	A	G	0,999895	2021-01-02	United States
ORF1ab_1429_I	ORF1ab	1429	SRR13727257	4551	C	T	0,999739	2021-01-02	United States
ORF1ab_1862_S	ORF1ab	1862	SRR13727257	5849	C	T	0,999852	2021-01-02	United States
ORF1ab_2320_V	ORF1ab	2320	SRR13727257	7224	C	T	1	2021-01-02	United States
ORF1ab_4189_H	ORF1ab	4189	SRR13727257	12832	G	T	0,99992	2021-01-02	United States
ORF1ab_314_L	ORF1ab	314	SRR13727257	14408	C	T	0,999849	2021-01-02	United States
S_614_G	S	614	SRR13727257	23403	A	G	0,99962	2021-01-02	United States
ORF3a_57_H	ORF3a	57	SRR13727257	25563	G	T	0,999698	2021-01-02	United States
ORF3a_88_L	ORF3a	88	SRR13727257	25654	G	T	0,583143	2021-01-02	United States
ORF3a_183_N	ORF3a	183	SRR13727257	25939	G	A	0,999722	2021-01-02	United States
ORF8_8_R	ORF8	8	SRR13727257	27915	G	A	1	2021-01-02	United States
ORF8_120_NA	ORF8	120	SRR13727257	28253	C	-A	0,880213	2021-01-02	United States
N_202_C	N	202	SRR13727257	28877	A	T	0,999923	2021-01-02	United States
N_204_R	N	204	SRR13727257	28883	G	A	0,999757	2021-01-02	United States
N_377_Y	N	377	SRR13727257	29402	G	T	1	2021-01-02	United States
ORF1ab_265_I	ORF1ab	265	SRR13727258	1059	C	T	0,999481	2021-01-02	United States
ORF1ab_2606_I	ORF1ab	2606	SRR13727258	8083	G	A	0,999191	2021-01-02	United States
ORF1ab_2966_S	ORF1ab	2966	SRR13727258	9162	A	G	0,999608	2021-01-02	United States
ORF1ab_3352_F	ORF1ab	3352	SRR13727258	10319	C	T	0,999317	2021-01-02	United States
ORF1ab_3939_V	ORF1ab	3939	SRR13727258	12081	C	T	0,999734	2021-01-02	United States
ORF1ab_314_L	ORF1ab	314	SRR13727258	14408	C	T	0,999108	2021-01-02	United States
ORF1ab_1653_D	ORF1ab	1653	SRR13727258	18424	A	G	0,999895	2021-01-02	United States
ORF1ab_2541_Y	ORF1ab	2541	SRR13727258	21088	G	T	0,998842	2021-01-02	United States
ORF1ab_2612_L	ORF1ab	2612	SRR13727258	21302	C	T	1	2021-01-02	United States
ORF1ab_2613_S	ORF1ab	2613	SRR13727258	21304	C	A	1	2021-01-02	United States
ORF1ab_2613_H	ORF1ab	2613	SRR13727258	21305	G	A	0,998742	2021-01-02	United States
S_614_G	S	614	SRR13727258	23403	A	G	0,999644	2021-01-02	United States
ORF3a_57_H	ORF3a	57	SRR13727258	25563	G	T	0,999624	2021-01-02	United States
ORF3a_172_V	ORF3a	172	SRR13727258	25907	G	T	0,798534	2021-01-02	United States
ORF8_24_L	ORF8	24	SRR13727258	27964	C	T	0,998158	2021-01-02	United States
N_9_H	N	9	SRR13727258	28300	G	T	0,999654	2021-01-02	United States
N_67_S	N	67	SRR13727258	28472	C	T	0,999502	2021-01-02	United States
N_90_V	N	90	SRR13727258	28542	C	T	0,999377	2021-01-02	United States
N_199_L	N	199	SRR13727258	28869	C	T	0,999264	2021-01-02	United States
ORF1ab_139_N	ORF1ab	139	SRR13727259	680	G	A	0,995895	2021-01-02	United States
ORF1ab_265_I	ORF1ab	265	SRR13727259	1059	C	T	0,999676	2021-01-02	United States
ORF1ab_2606_I	ORF1ab	2606	SRR13727259	8083	G	A	0,999893	2021-01-02	United States
ORF1ab_3352_F	ORF1ab	3352	SRR13727259	10319	C	T	0,999761	2021-01-02	United States
ORF1ab_314_L	ORF1ab	314	SRR13727259	14408	C	T	0,997149	2021-01-02	United States
ORF1ab_520_V	ORF1ab	520	SRR13727259	15026	C	T	0,999637	2021-01-02	United States
ORF1ab_1653_D	ORF1ab	1653	SRR13727259	18424	A	G	0,999623	2021-01-02	United States
S_614_G	S	614	SRR13727259	23403	A	G	0,999914	2021-01-02	United States
ORF3a_57_H	ORF3a	57	SRR13727259	25563	G	T	0,99875	2021-01-02	United States
ORF3a_172_V	ORF3a	172	SRR13727259	25907	G	T	0,952806	2021-01-02	United States
ORF6_21_I	ORF6	21	SRR13727259	27263	C	T	1	2021-01-02	United States
N_67_S	N	67	SRR13727259	28472	C	T	0,999388	2021-01-02	United States
N_199_L	N	199	SRR13727259	28869	C	T	0,999235	2021-01-02	United States
N_377_Y	N	377	SRR13727259	29402	G	T	1	2021-01-02	United States
N_417_S	N	417	SRR13727259	29522	A	T	1	2021-01-02	United States
ORF10_8_V	ORF10	8	SRR13727259	29580	C	T	1	2021-01-02	United States
ORF1ab_81_Y	ORF1ab	81	SRR13727260	506	C	T	0,383503	2021-01-01	United States
ORF1ab_796_NA	ORF1ab	796	SRR13727260	2652	C	+A	0,162207	2021-01-01	United States
ORF1ab_797_K	ORF1ab	797	SRR13727260	2654	G	A	1	2021-01-01	United States
ORF1ab_3343_Y	ORF1ab	3343	SRR13727260	10292	C	T	0,982862	2021-01-01	United States
ORF1ab_4189_H	ORF1ab	4189	SRR13727260	12832	G	T	0,999387	2021-01-01	United States
ORF1ab_314_L	ORF1ab	314	SRR13727260	14408	C	T	0,999676	2021-01-01	United States
S_484_K	S	484	SRR13727260	23012	G	A	1	2021-01-01	United States
S_614_G	S	614	SRR13727260	23403	A	G	0,998105	2021-01-01	United States
S_704_L	S	704	SRR13727260	23673	C	T	0,999717	2021-01-01	United States
ORF3a_57_H	ORF3a	57	SRR13727260	25563	G	T	0,99974	2021-01-01	United States
ORF8_120_NA	ORF8	120	SRR13727260	28252	T	-C	0,797838	2021-01-01	United States
N_202_C	N	202	SRR13727260	28877	A	T	0,999834	2021-01-01	United States
ORF1ab_1854_I	ORF1ab	1854	SRR13727263	5826	C	T	1	2021-01-01	United States
ORF1ab_2268_Q	ORF1ab	2268	SRR13727263	7067	G	C	0,241573	2021-01-01	United States
ORF1ab_314_L	ORF1ab	314	SRR13727263	14408	C	T	0,999742	2021-01-01	United States
ORF1ab_1822_V	ORF1ab	1822	SRR13727263	18931	A	G	0,999837	2021-01-01	United States
S_29_I	S	29	SRR13727263	21648	C	T	1	2021-01-01	United States
S_367_F	S	367	SRR13727263	22661	G	T	0,0633609	2021-01-01	United States
S_572_I	S	572	SRR13727263	23277	C	T	1	2021-01-01	United States
S_614_G	S	614	SRR13727263	23403	A	G	0,999907	2021-01-01	United States
S_677_H	S	677	SRR13727263	23593	G	T	1	2021-01-01	United States
S_936_N	S	936	SRR13727263	24368	G	A	1	2021-01-01	United States
S_1120_I	S	1120	SRR13727263	24921	C	T	1	2021-01-01	United States
ORF3a_58_N	ORF3a	58	SRR13727263	25565	G	A	1	2021-01-01	United States
ORF3a_78_Y	ORF3a	78	SRR13727263	25624	C	T	0,998874	2021-01-01	United States
ORF6_14_T	ORF6	14	SRR13727263	27242	T	C	1	2021-01-01	United States
ORF7a_10_V	ORF7a	10	SRR13727263	27421	A	G	0,999928	2021-01-01	United States
ORF8_95_F	ORF8	95	SRR13727263	28178	G	T	0,0669573	2021-01-01	United States
N_72_L	N	72	SRR13727263	28487	G	C	0,99983	2021-01-01	United States
N_203_K	N	203	SRR13727263	28881	G	A	0,99991	2021-01-01	United States
N_204_R	N	204	SRR13727263	28883	G	C	0,999825	2021-01-01	United States
N_234_I	N	234	SRR13727263	28975	G	T	0,999899	2021-01-01	United States
ORF1ab_265_I	ORF1ab	265	SRR13727265	1059	C	T	0,999411	2021-01-01	United States
ORF1ab_1158_L	ORF1ab	1158	SRR13727265	3738	C	T	0,998719	2021-01-01	United States
ORF1ab_2606_I	ORF1ab	2606	SRR13727265	8083	G	A	0,999807	2021-01-01	United States
ORF1ab_2966_S	ORF1ab	2966	SRR13727265	9162	A	G	0,999945	2021-01-01	United States
ORF1ab_3352_F	ORF1ab	3352	SRR13727265	10319	C	T	0,999469	2021-01-01	United States
ORF1ab_314_L	ORF1ab	314	SRR13727265	14408	C	T	0,998855	2021-01-01	United States
ORF1ab_1653_D	ORF1ab	1653	SRR13727265	18424	A	G	0,99996	2021-01-01	United States
ORF1ab_2541_Y	ORF1ab	2541	SRR13727265	21088	G	T	0,999747	2021-01-01	United States
ORF1ab_2612_L	ORF1ab	2612	SRR13727265	21302	C	T	1	2021-01-01	United States
ORF1ab_2613_S	ORF1ab	2613	SRR13727265	21304	C	A	0,997118	2021-01-01	United States
ORF1ab_2613_H	ORF1ab	2613	SRR13727265	21305	G	A	1	2021-01-01	United States
S_614_G	S	614	SRR13727265	23403	A	G	0,999945	2021-01-01	United States
ORF3a_57_H	ORF3a	57	SRR13727265	25563	G	T	0,999834	2021-01-01	United States
ORF3a_172_V	ORF3a	172	SRR13727265	25907	G	T	0,931614	2021-01-01	United States
ORF8_24_L	ORF8	24	SRR13727265	27964	C	T	0,992701	2021-01-01	United States
N_67_S	N	67	SRR13727265	28472	C	T	0,999599	2021-01-01	United States
N_90_V	N	90	SRR13727265	28542	C	T	0,99913	2021-01-01	United States
N_199_L	N	199	SRR13727265	28869	C	T	0,99876	2021-01-01	United States
ORF1ab_265_I	ORF1ab	265	SRR13727266	1059	C	T	0,999406	2021-01-01	United States
ORF1ab_506_F	ORF1ab	506	SRR13727266	1782	G	T	1	2021-01-01	United States
ORF1ab_1585_Y	ORF1ab	1585	SRR13727266	5018	G	T	0,999492	2021-01-01	United States
ORF1ab_1732_L	ORF1ab	1732	SRR13727266	5459	A	C	1	2021-01-01	United States
ORF1ab_3221_I	ORF1ab	3221	SRR13727266	9928	G	T	0,999182	2021-01-01	United States
ORF1ab_3352_F	ORF1ab	3352	SRR13727266	10319	C	T	0,999792	2021-01-01	United States
ORF1ab_314_L	ORF1ab	314	SRR13727266	14408	C	T	0,999683	2021-01-01	United States
ORF1ab_904_L	ORF1ab	904	SRR13727266	16178	C	T	0,999706	2021-01-01	United States
ORF1ab_1653_D	ORF1ab	1653	SRR13727266	18424	A	G	0,999718	2021-01-01	United States
ORF1ab_1755_V	ORF1ab	1755	SRR13727266	18730	A	G	0,999869	2021-01-01	United States
ORF1ab_2613_C	ORF1ab	2613	SRR13727266	21304	C	T	1	2021-01-01	United States
S_614_G	S	614	SRR13727266	23403	A	G	1	2021-01-01	United States
S_659_L	S	659	SRR13727266	23538	C	T	1	2021-01-01	United States
ORF3a_57_H	ORF3a	57	SRR13727266	25563	G	T	0,999931	2021-01-01	United States
ORF3a_172_V	ORF3a	172	SRR13727266	25907	G	T	0,821236	2021-01-01	United States
ORF8_24_L	ORF8	24	SRR13727266	27964	C	T	1	2021-01-01	United States
N_67_S	N	67	SRR13727266	28472	C	T	0,999555	2021-01-01	United States
N_199_L	N	199	SRR13727266	28869	C	T	0,999959	2021-01-01	United States
ORF1ab_265_I	ORF1ab	265	SRR13727268	1059	C	T	0,999471	2020-12-31	United States
ORF1ab_1977_NA	ORF1ab	1977	SRR13727268	6196	C	+T	0,0874618	2020-12-31	United States
ORF1ab_1978_F	ORF1ab	1978	SRR13727268	6198	C	T	0,995883	2020-12-31	United States
ORF1ab_2193_F	ORF1ab	2193	SRR13727268	6843	C	T	1	2020-12-31	United States
ORF1ab_314_L	ORF1ab	314	SRR13727268	14408	C	T	0,999703	2020-12-31	United States
S_614_G	S	614	SRR13727268	23403	A	G	0,999602	2020-12-31	United States
ORF3a_57_H	ORF3a	57	SRR13727268	25563	G	T	1	2020-12-31	United States
N_205_I	N	205	SRR13727268	28887	C	T	0,99968	2020-12-31	United States
N_377_Y	N	377	SRR13727268	29402	G	T	1	2020-12-31	United States
ORF1ab_265_I	ORF1ab	265	SRR13727269	1059	C	T	0,99983	2020-12-31	United States
ORF1ab_999_I	ORF1ab	999	SRR13727269	3261	C	T	0,997343	2020-12-31	United States
ORF1ab_1074_V	ORF1ab	1074	SRR13727269	3486	C	T	0,996952	2020-12-31	United States
ORF1ab_3352_F	ORF1ab	3352	SRR13727269	10319	C	T	0,999895	2020-12-31	United States
ORF1ab_314_L	ORF1ab	314	SRR13727269	14408	C	T	0,999742	2020-12-31	United States
ORF1ab_1653_D	ORF1ab	1653	SRR13727269	18424	A	G	0,999928	2020-12-31	United States
S_501_Y	S	501	SRR13727269	23063	A	T	1	2020-12-31	United States
S_614_G	S	614	SRR13727269	23403	A	G	1	2020-12-31	United States
ORF3a_57_H	ORF3a	57	SRR13727269	25563	G	T	0,999928	2020-12-31	United States
ORF3a_172_V	ORF3a	172	SRR13727269	25907	G	T	0,960902	2020-12-31	United States
N_67_S	N	67	SRR13727269	28472	C	T	0,999427	2020-12-31	United States
N_199_L	N	199	SRR13727269	28869	C	T	0,999758	2020-12-31	United States
ORF1ab_265_I	ORF1ab	265	SRR13727270	1059	C	T	0,999779	2021-01-01	United States
ORF1ab_989_V	ORF1ab	989	SRR13727270	3231	G	T	1	2021-01-01	United States
ORF1ab_314_L	ORF1ab	314	SRR13727270	14408	C	T	1	2021-01-01	United States
ORF1ab_2633_S	ORF1ab	2633	SRR13727270	21364	C	T	0,992537	2021-01-01	United States
S_501_T	S	501	SRR13727270	23064	A	C	1	2021-01-01	United States
S_614_G	S	614	SRR13727270	23403	A	G	1	2021-01-01	United States
S_1133_A	S	1133	SRR13727270	24960	T	C	0,999708	2021-01-01	United States
S_1147_L	S	1147	SRR13727270	25002	C	T	0,999625	2021-01-01	United States
ORF3a_57_H	ORF3a	57	SRR13727270	25563	G	T	0,999527	2021-01-01	United States
ORF3a_255_NA	ORF3a	255	SRR13727270	26157	T	-GTTAATCCAGTA	0,954884	2021-01-01	United States
M_208_I	M	208	SRR13727270	27145	C	T	0,0909839	2021-01-01	United States
N_206_F	N	206	SRR13727270	28890	C	T	0,999781	2021-01-01	United States
ORF1ab_287_S	ORF1ab	287	SRR13727271	1126	G	T	0,999597	2021-01-19	United States
ORF1ab_1049_V	ORF1ab	1049	SRR13727271	3411	C	T	1	2021-01-19	United States
ORF1ab_1202_N	ORF1ab	1202	SRR13727271	3871	G	T	0,999784	2021-01-19	United States
ORF1ab_1592_R	ORF1ab	1592	SRR13727271	5040	A	G	1	2021-01-19	United States
ORF1ab_4085_G	ORF1ab	4085	SRR13727271	12519	A	G	1	2021-01-19	United States
ORF1ab_218_L	ORF1ab	218	SRR13727271	14120	C	T	0,999734	2021-01-19	United States
ORF1ab_302_S	ORF1ab	302	SRR13727271	14371	G	T	0,999715	2021-01-19	United States
ORF1ab_314_L	ORF1ab	314	SRR13727271	14408	C	T	0,999889	2021-01-19	United States
ORF1ab_2339_F	ORF1ab	2339	SRR13727271	20483	C	T	0,0851801	2021-01-19	United States
S_614_G	S	614	SRR13727271	23403	A	G	0,999914	2021-01-19	United States
S_677_H	S	677	SRR13727271	23593	G	C	1	2021-01-19	United States
S_732_S	S	732	SRR13727271	23756	A	T	0,99972	2021-01-19	United States
S_1202_Q	S	1202	SRR13727271	25166	G	C	0,999716	2021-01-19	United States
N_203_K	N	203	SRR13727271	28881	G	A	0,999652	2021-01-19	United States
N_204_R	N	204	SRR13727271	28883	G	C	1	2021-01-19	United States
ORF1ab_265_I	ORF1ab	265	SRR13727272	1059	C	T	0,997629	2020-04-12	United States
ORF1ab_4182_F	ORF1ab	4182	SRR13727272	12809	C	T	0,998897	2020-04-12	United States
ORF1ab_314_L	ORF1ab	314	SRR13727272	14408	C	T	0,99477	2020-04-12	United States
S_614_G	S	614	SRR13727272	23403	A	G	1	2020-04-12	United States
ORF3a_42_S	ORF3a	42	SRR13727272	25516	C	T	0,993416	2020-04-12	United States
ORF3a_57_H	ORF3a	57	SRR13727272	25563	G	T	0,999924	2020-04-12	United States
ORF1ab_417_Y	ORF1ab	417	SRR13727274	1514	C	T	0,147713	2021-01-01	United States
ORF1ab_989_C	ORF1ab	989	SRR13727274	3230	G	T	0,998708	2021-01-01	United States
ORF1ab_1640_S	ORF1ab	1640	SRR13727274	5183	C	T	1	2021-01-01	United States
ORF1ab_1750_L	ORF1ab	1750	SRR13727274	5513	G	T	1	2021-01-01	United States
ORF1ab_2021_I	ORF1ab	2021	SRR13727274	6327	C	T	0,99979	2021-01-01	United States
ORF1ab_2023_NA	ORF1ab	2023	SRR13727274	6334	T	-TCGTTTGATGTACTGAAG	0,710791	2021-01-01	United States
ORF1ab_2029_N	ORF1ab	2029	SRR13727274	6352	G	T	0,973262	2021-01-01	United States
ORF1ab_3353_R	ORF1ab	3353	SRR13727274	10323	A	G	0,0896223	2021-01-01	United States
ORF1ab_3665_A	ORF1ab	3665	SRR13727274	11258	A	G	0,999459	2021-01-01	United States
ORF1ab_314_L	ORF1ab	314	SRR13727274	14408	C	T	0,999701	2021-01-01	United States
ORF1ab_2431_V	ORF1ab	2431	SRR13727274	20759	C	T	0,999636	2021-01-01	United States
ORF1ab_2523_F	ORF1ab	2523	SRR13727274	21034	C	T	0,29904	2021-01-01	United States
S_614_G	S	614	SRR13727274	23403	A	G	0,999714	2021-01-01	United States
N_203_K	N	203	SRR13727274	28881	G	A	0,999831	2021-01-01	United States
N_204_R	N	204	SRR13727274	28883	G	C	0,999835	2021-01-01	United States
ORF1ab_265_I	ORF1ab	265	SRR13727275	1059	C	T	0,999887	2020-12-31	United States
ORF1ab_989_V	ORF1ab	989	SRR13727275	3231	G	T	1	2020-12-31	United States
ORF1ab_314_L	ORF1ab	314	SRR13727275	14408	C	T	0,999631	2020-12-31	United States
ORF1ab_2633_S	ORF1ab	2633	SRR13727275	21364	C	T	0,995575	2020-12-31	United States
S_501_T	S	501	SRR13727275	23064	A	C	1	2020-12-31	United States
S_614_G	S	614	SRR13727275	23403	A	G	0,999223	2020-12-31	United States
ORF3a_57_H	ORF3a	57	SRR13727275	25563	G	T	0,999612	2020-12-31	United States
N_206_F	N	206	SRR13727275	28890	C	T	0,999714	2020-12-31	United States
N_409_L	N	409	SRR13727275	29499	A	T	1	2020-12-31	United States
ORF1ab_1088_N	ORF1ab	1088	SRR13727278	3527	G	A	0,52459	2021-01-20	United States
ORF1ab_1584_M	ORF1ab	1584	SRR13727278	5015	G	A	0,761222	2021-01-20	United States
ORF1ab_1871_S	ORF1ab	1871	SRR13727278	5877	A	G	0,990607	2021-01-20	United States
ORF1ab_2268_G	ORF1ab	2268	SRR13727278	7068	A	G	0,101302	2021-01-20	United States
ORF1ab_3732_A	ORF1ab	3732	SRR13727278	11459	T	G	1	2021-01-20	United States
ORF1ab_4187_N	ORF1ab	4187	SRR13727278	12824	G	A	0,999516	2021-01-20	United States
ORF1ab_314_L	ORF1ab	314	SRR13727278	14408	C	T	0,99977	2021-01-20	United States
S_614_G	S	614	SRR13727278	23403	A	G	1	2021-01-20	United States
S_1245_R	S	1245	SRR13727278	25296	A	G	0,799814	2021-01-20	United States
ORF3a_108_F	ORF3a	108	SRR13727278	25714	C	T	1	2021-01-20	United States
ORF3a_155_Y	ORF3a	155	SRR13727278	25855	G	T	1	2021-01-20	United States
ORF7a_14_I	ORF7a	14	SRR13727278	27434	C	T	0,999938	2021-01-20	United States
N_194_L	N	194	SRR13727278	28854	C	T	0,999738	2021-01-20	United States
ORF10_8_NA	ORF10	8	SRR13727278	29580	C	+T	0,063306	2021-01-20	United States
ORF1ab_486_V	ORF1ab	486	SRR13727279	1722	C	T	0,998858	2021-01-20	United States
ORF1ab_314_L	ORF1ab	314	SRR13727279	14408	C	T	0,999679	2021-01-20	United States
S_29_I	S	29	SRR13727279	21648	C	T	1	2021-01-20	United States
S_572_I	S	572	SRR13727279	23277	C	T	0,999863	2021-01-20	United States
S_614_G	S	614	SRR13727279	23403	A	G	0,999935	2021-01-20	United States
S_677_H	S	677	SRR13727279	23593	G	T	0,999917	2021-01-20	United States
S_936_N	S	936	SRR13727279	24368	G	A	0,999796	2021-01-20	United States
ORF3a_58_N	ORF3a	58	SRR13727279	25565	G	A	0,999915	2021-01-20	United States
ORF3a_78_Y	ORF3a	78	SRR13727279	25624	C	T	0,999568	2021-01-20	United States
ORF3a_213_K	ORF3a	213	SRR13727279	26029	C	A	0,999579	2021-01-20	United States
ORF6_14_T	ORF6	14	SRR13727279	27242	T	C	0,999136	2021-01-20	United States
ORF8_10_T	ORF8	10	SRR13727279	27922	T	C	1	2021-01-20	United States
N_203_K	N	203	SRR13727279	28881	G	A	0,999748	2021-01-20	United States
N_204_R	N	204	SRR13727279	28883	G	C	0,999659	2021-01-20	United States
N_234_I	N	234	SRR13727279	28975	G	T	0,999609	2021-01-20	United States
ORF1ab_83_NA	ORF1ab	83	SRR13727280	512	C	-ATGTTA	0,173226	2021-01-19	United States
ORF1ab_92_F	ORF1ab	92	SRR13727280	539	C	T	0,999835	2021-01-19	United States
ORF1ab_321_V	ORF1ab	321	SRR13727280	1226	A	G	1	2021-01-19	United States
ORF1ab_1429_I	ORF1ab	1429	SRR13727280	4551	C	T	0,999886	2021-01-19	United States
ORF1ab_1862_S	ORF1ab	1862	SRR13727280	5849	C	T	0,999897	2021-01-19	United States
ORF1ab_4189_H	ORF1ab	4189	SRR13727280	12832	G	T	0,999735	2021-01-19	United States
ORF1ab_314_L	ORF1ab	314	SRR13727280	14408	C	T	0,9999	2021-01-19	United States
S_186_V	S	186	SRR13727280	22118	T	G	0,0692576	2021-01-19	United States
S_614_G	S	614	SRR13727280	23403	A	G	0,999656	2021-01-19	United States
ORF3a_57_H	ORF3a	57	SRR13727280	25563	G	T	0,999793	2021-01-19	United States
ORF3a_88_L	ORF3a	88	SRR13727280	25654	G	T	0,745641	2021-01-19	United States
ORF3a_183_N	ORF3a	183	SRR13727280	25939	G	A	0,99966	2021-01-19	United States
ORF8_8_R	ORF8	8	SRR13727280	27915	G	A	1	2021-01-19	United States
ORF8_120_NA	ORF8	120	SRR13727280	28253	C	-A	0,877756	2021-01-19	United States
N_202_C	N	202	SRR13727280	28877	A	T	0,999897	2021-01-19	United States
N_377_Y	N	377	SRR13727280	29402	G	T	1	2021-01-19	United States
ORF1ab_1088_N	ORF1ab	1088	SRR13727282	3527	G	A	0,837287	2021-01-19	United States
ORF1ab_1584_M	ORF1ab	1584	SRR13727282	5015	G	A	0,806159	2021-01-19	United States
ORF1ab_1871_S	ORF1ab	1871	SRR13727282	5877	A	G	0,998715	2021-01-19	United States
ORF1ab_2530_S	ORF1ab	2530	SRR13727282	7854	A	G	1	2021-01-19	United States
ORF1ab_314_L	ORF1ab	314	SRR13727282	14408	C	T	1	2021-01-19	United States
ORF1ab_1701_F	ORF1ab	1701	SRR13727282	18568	C	T	0,999762	2021-01-19	United States
ORF1ab_2417_L	ORF1ab	2417	SRR13727282	20716	A	C	0,80743	2021-01-19	United States
S_614_G	S	614	SRR13727282	23403	A	G	1	2021-01-19	United States
ORF3a_108_F	ORF3a	108	SRR13727282	25714	C	T	1	2021-01-19	United States
ORF3a_155_Y	ORF3a	155	SRR13727282	25855	G	T	1	2021-01-19	United States
ORF7a_14_I	ORF7a	14	SRR13727282	27434	C	T	0,999926	2021-01-19	United States
ORF8_115_C	ORF8	115	SRR13727282	28236	C	T	0,999647	2021-01-19	United States
N_194_L	N	194	SRR13727282	28854	C	T	0,999907	2021-01-19	United States
ORF1ab_265_I	ORF1ab	265	SRR13727284	1059	C	T	0,999454	2021-01-19	United States
ORF1ab_2606_I	ORF1ab	2606	SRR13727284	8083	G	A	0,999521	2021-01-19	United States
ORF1ab_2648_I	ORF1ab	2648	SRR13727284	8208	C	T	1	2021-01-19	United States
ORF1ab_3352_F	ORF1ab	3352	SRR13727284	10319	C	T	0,99981	2021-01-19	United States
ORF1ab_4152_V	ORF1ab	4152	SRR13727284	12719	A	G	0,47696	2021-01-19	United States
ORF1ab_314_L	ORF1ab	314	SRR13727284	14408	C	T	1	2021-01-19	United States
ORF1ab_1653_D	ORF1ab	1653	SRR13727284	18424	A	G	0,999264	2021-01-19	United States
ORF1ab_2613_C	ORF1ab	2613	SRR13727284	21304	C	T	1	2021-01-19	United States
S_614_G	S	614	SRR13727284	23403	A	G	0,999481	2021-01-19	United States
ORF3a_57_H	ORF3a	57	SRR13727284	25563	G	T	0,999569	2021-01-19	United States
ORF3a_131_C	ORF3a	131	SRR13727284	25785	G	C	0,999551	2021-01-19	United States
ORF3a_172_V	ORF3a	172	SRR13727284	25907	G	T	0,840779	2021-01-19	United States
M_7_N	M	7	SRR13727284	26542	C	A	0,0581349	2021-01-19	United States
ORF8_24_L	ORF8	24	SRR13727284	27964	C	T	1	2021-01-19	United States
ORF8_67_F	ORF8	67	SRR13727284	28093	C	T	0,104444	2021-01-19	United States
N_67_S	N	67	SRR13727284	28472	C	T	0,999454	2021-01-19	United States
N_199_L	N	199	SRR13727284	28869	C	T	0,999796	2021-01-19	United States
N_326_L	N	326	SRR13727284	29250	C	T	0,999722	2021-01-19	United States
ORF1ab_265_I	ORF1ab	265	SRR13727285	1059	C	T	0,999023	2021-01-19	United States
ORF1ab_927_L	ORF1ab	927	SRR13727285	3045	C	T	0,998333	2021-01-19	United States
ORF1ab_2196_P	ORF1ab	2196	SRR13727285	6851	A	C	0,883598	2021-01-19	United States
ORF1ab_2268_K	ORF1ab	2268	SRR13727285	7067	G	A	0,0558036	2021-01-19	United States
ORF1ab_2952_I	ORF1ab	2952	SRR13727285	9120	C	T	0,999153	2021-01-19	United States
ORF1ab_3202_M	ORF1ab	3202	SRR13727285	9870	C	T	0,999852	2021-01-19	United States
ORF1ab_3509_N	ORF1ab	3509	SRR13727285	10790	C	A	0,997865	2021-01-19	United States
ORF1ab_3580_Q	ORF1ab	3580	SRR13727285	11005	C	A	0,604069	2021-01-19	United States
ORF1ab_4197_S	ORF1ab	4197	SRR13727285	12854	C	T	0,999513	2021-01-19	United States
ORF1ab_4398_L	ORF1ab	4398	SRR13727285	13458	C	T	0,999321	2021-01-19	United States
ORF1ab_314_L	ORF1ab	314	SRR13727285	14408	C	T	0,998589	2021-01-19	United States
ORF1ab_970_L	ORF1ab	970	SRR13727285	16376	C	T	0,992681	2021-01-19	United States
ORF1ab_1443_V	ORF1ab	1443	SRR13727285	17795	C	T	0,999908	2021-01-19	United States
S_494_P	S	494	SRR13727285	23042	T	C	0,999355	2021-01-19	United States
S_501_Y	S	501	SRR13727285	23063	A	T	0,999799	2021-01-19	United States
S_614_G	S	614	SRR13727285	23403	A	G	1	2021-01-19	United States
S_681_H	S	681	SRR13727285	23604	C	A	0,999877	2021-01-19	United States
S_1111_K	S	1111	SRR13727285	24893	G	A	0,99972	2021-01-19	United States
ORF3a_57_H	ORF3a	57	SRR13727285	25563	G	T	0,999919	2021-01-19	United States
ORF7a_47_Y	ORF7a	47	SRR13727285	27532	C	T	1	2021-01-19	United States
ORF8_10_NA	ORF8	10	SRR13727285	27921	A	-TCACAACTGTAGCTGCATTTCACCAAGAATGTAGT	0,484094	2021-01-19	United States
N_134_V	N	134	SRR13727285	28674	C	T	0,999677	2021-01-19	United States
N_185_C	N	185	SRR13727285	28826	C	T	0,999581	2021-01-19	United States
N_234_I	N	234	SRR13727285	28975	G	A	0,999829	2021-01-19	United States
ORF1ab_265_I	ORF1ab	265	SRR13727286	1059	C	T	0,999405	2021-01-19	United States
ORF1ab_989_V	ORF1ab	989	SRR13727286	3231	G	T	0,999856	2021-01-19	United States
ORF1ab_1035_I	ORF1ab	1035	SRR13727286	3369	C	T	0,999873	2021-01-19	United States
ORF1ab_2232_C	ORF1ab	2232	SRR13727286	6961	G	T	1	2021-01-19	United States
ORF1ab_2497_N	ORF1ab	2497	SRR13727286	7756	G	T	0,999796	2021-01-19	United States
ORF1ab_4092_V	ORF1ab	4092	SRR13727286	12540	C	T	0,999827	2021-01-19	United States
ORF1ab_314_L	ORF1ab	314	SRR13727286	14408	C	T	0,99927	2021-01-19	United States
ORF1ab_2633_S	ORF1ab	2633	SRR13727286	21364	C	T	0,98546	2021-01-19	United States
S_252_V	S	252	SRR13727286	22317	G	T	0,997915	2021-01-19	United States
S_501_T	S	501	SRR13727286	23064	A	C	0,999213	2021-01-19	United States
S_614_G	S	614	SRR13727286	23403	A	G	0,999524	2021-01-19	United States
ORF3a_57_H	ORF3a	57	SRR13727286	25563	G	T	0,999863	2021-01-19	United States
N_206_F	N	206	SRR13727286	28890	C	T	0,99969	2021-01-19	United States
ORF1ab_1049_V	ORF1ab	1049	SRR13727289	3411	C	T	1	2021-01-19	United States
ORF1ab_1202_N	ORF1ab	1202	SRR13727289	3871	G	T	1	2021-01-19	United States
ORF1ab_1592_R	ORF1ab	1592	SRR13727289	5040	A	G	1	2021-01-19	United States
ORF1ab_1788_M	ORF1ab	1788	SRR13727289	5628	C	T	0,986736	2021-01-19	United States
ORF1ab_4085_G	ORF1ab	4085	SRR13727289	12519	A	G	1	2021-01-19	United States
ORF1ab_302_S	ORF1ab	302	SRR13727289	14371	G	T	0,999808	2021-01-19	United States
ORF1ab_314_L	ORF1ab	314	SRR13727289	14408	C	T	0,99989	2021-01-19	United States
S_614_G	S	614	SRR13727289	23403	A	G	0,999795	2021-01-19	United States
S_677_H	S	677	SRR13727289	23593	G	C	1	2021-01-19	United States
S_732_S	S	732	SRR13727289	23756	A	T	1	2021-01-19	United States
S_1202_Q	S	1202	SRR13727289	25166	G	C	0,996012	2021-01-19	United States
N_203_K	N	203	SRR13727289	28881	G	A	1	2021-01-19	United States
N_204_R	N	204	SRR13727289	28883	G	C	1	2021-01-19	United States
N_240_*	N	240	SRR13727289	28991	C	T	0,0508971	2021-01-19	United States
ORF1ab_486_V	ORF1ab	486	SRR13727291	1722	C	T	0,99964	2021-01-18	United States
ORF1ab_314_L	ORF1ab	314	SRR13727291	14408	C	T	0,999809	2021-01-18	United States
S_29_I	S	29	SRR13727291	21648	C	T	1	2021-01-18	United States
S_572_I	S	572	SRR13727291	23277	C	T	1	2021-01-18	United States
S_614_G	S	614	SRR13727291	23403	A	G	0,999836	2021-01-18	United States
S_677_H	S	677	SRR13727291	23593	G	T	1	2021-01-18	United States
S_936_N	S	936	SRR13727291	24368	G	A	0,999521	2021-01-18	United States
ORF3a_58_N	ORF3a	58	SRR13727291	25565	G	A	1	2021-01-18	United States
ORF3a_78_Y	ORF3a	78	SRR13727291	25624	C	T	0,999837	2021-01-18	United States
ORF3a_213_K	ORF3a	213	SRR13727291	26029	C	A	0,999484	2021-01-18	United States
ORF6_14_T	ORF6	14	SRR13727291	27242	T	C	0,999383	2021-01-18	United States
ORF8_10_T	ORF8	10	SRR13727291	27922	T	C	1	2021-01-18	United States
N_203_K	N	203	SRR13727291	28881	G	A	0,999689	2021-01-18	United States
N_204_R	N	204	SRR13727291	28883	G	C	0,999871	2021-01-18	United States
N_234_I	N	234	SRR13727291	28975	G	T	0,999651	2021-01-18	United States
ORF1ab_486_V	ORF1ab	486	SRR13727292	1722	C	T	0,99971	2021-01-18	United States
ORF1ab_314_L	ORF1ab	314	SRR13727292	14408	C	T	0,999926	2021-01-18	United States
ORF1ab_1644_I	ORF1ab	1644	SRR13727292	18397	G	A	0,330175	2021-01-18	United States
S_29_I	S	29	SRR13727292	21648	C	T	1	2021-01-18	United States
S_572_I	S	572	SRR13727292	23277	C	T	0,999746	2021-01-18	United States
S_614_G	S	614	SRR13727292	23403	A	G	0,99967	2021-01-18	United States
S_677_H	S	677	SRR13727292	23593	G	T	0,999792	2021-01-18	United States
S_936_N	S	936	SRR13727292	24368	G	A	0,999477	2021-01-18	United States
ORF3a_58_N	ORF3a	58	SRR13727292	25565	G	A	1	2021-01-18	United States
ORF3a_78_Y	ORF3a	78	SRR13727292	25624	C	T	0,999291	2021-01-18	United States
ORF3a_213_K	ORF3a	213	SRR13727292	26029	C	A	0,999876	2021-01-18	United States
ORF6_14_T	ORF6	14	SRR13727292	27242	T	C	0,999887	2021-01-18	United States
ORF8_10_T	ORF8	10	SRR13727292	27922	T	C	1	2021-01-18	United States
N_203_K	N	203	SRR13727292	28881	G	A	0,999737	2021-01-18	United States
N_204_R	N	204	SRR13727292	28883	G	C	0,999872	2021-01-18	United States
N_234_I	N	234	SRR13727292	28975	G	T	0,999674	2021-01-18	United States
ORF1ab_1049_V	ORF1ab	1049	SRR13727294	3411	C	T	0,998659	2020-12-27	United States
ORF1ab_1202_N	ORF1ab	1202	SRR13727294	3871	G	T	1	2020-12-27	United States
ORF1ab_1592_R	ORF1ab	1592	SRR13727294	5040	A	G	1	2020-12-27	United States
ORF1ab_3603_NA	ORF1ab	3603	SRR13727294	11074	C	+T	0,0843055	2020-12-27	United States
ORF1ab_3606_NA	ORF1ab	3606	SRR13727294	11082	T	-G	0,0567576	2020-12-27	United States
ORF1ab_3606_F	ORF1ab	3606	SRR13727294	11083	G	T	0,999726	2020-12-27	United States
ORF1ab_4085_G	ORF1ab	4085	SRR13727294	12519	A	G	0,999942	2020-12-27	United States
ORF1ab_115_I	ORF1ab	115	SRR13727294	13812	G	T	0,090251	2020-12-27	United States
ORF1ab_302_S	ORF1ab	302	SRR13727294	14371	G	T	0,999562	2020-12-27	United States
ORF1ab_314_L	ORF1ab	314	SRR13727294	14408	C	T	0,996317	2020-12-27	United States
S_614_G	S	614	SRR13727294	23403	A	G	0,999933	2020-12-27	United States
S_677_H	S	677	SRR13727294	23593	G	C	1	2020-12-27	United States
S_732_S	S	732	SRR13727294	23756	A	T	0,999724	2020-12-27	United States
S_1171_V	S	1171	SRR13727294	25074	G	T	0,238736	2020-12-27	United States
S_1202_Q	S	1202	SRR13727294	25166	G	C	0,999172	2020-12-27	United States
N_203_K	N	203	SRR13727294	28881	G	A	0,999767	2020-12-27	United States
N_204_R	N	204	SRR13727294	28883	G	C	1	2020-12-27	United States
N_279_Q	N	279	SRR13727294	29109	C	A	0,993823	2020-12-27	United States
ORF1ab_265_I	ORF1ab	265	SRR13727296	1059	C	T	0,99924	2021-01-18	United States
ORF1ab_2269_V	ORF1ab	2269	SRR13727296	7071	G	T	0,0648276	2021-01-18	United States
ORF1ab_314_L	ORF1ab	314	SRR13727296	14408	C	T	1	2021-01-18	United States
ORF1ab_1593_H	ORF1ab	1593	SRR13727296	18244	T	C	0,0759022	2021-01-18	United States
S_143_NA	S	143	SRR13727296	21990	T	-TTA	0,219298	2021-01-18	United States
S_242_NA	S	242	SRR13727296	22288	T	-GCTTTA	0,0647191	2021-01-18	United States
S_614_G	S	614	SRR13727296	23403	A	G	0,9999	2021-01-18	United States
ORF3a_57_H	ORF3a	57	SRR13727296	25563	G	T	0,999902	2021-01-18	United States
M_2_V	M	2	SRR13727296	26527	C	T	0,692218	2021-01-18	United States
ORF7a_2_N	ORF7a	2	SRR13727296	27399	A	T	0,471125	2021-01-18	United States
ORF8_51_V	ORF8	51	SRR13727296	28045	C	T	0,515152	2021-01-18	United States
N_183_Y	N	183	SRR13727296	28821	C	A	0,99776	2021-01-18	United States
N_253_K	N	253	SRR13727296	29030	G	A	0,161717	2021-01-18	United States
ORF1ab_147_Y	ORF1ab	147	SRR13727297	704	G	T	0,0502754	2021-01-18	United States
ORF1ab_265_I	ORF1ab	265	SRR13727297	1059	C	T	0,999603	2021-01-18	United States
ORF1ab_2142_V	ORF1ab	2142	SRR13727297	6690	C	T	0,999587	2021-01-18	United States
ORF1ab_2606_I	ORF1ab	2606	SRR13727297	8083	G	A	0,999588	2021-01-18	United States
ORF1ab_3352_F	ORF1ab	3352	SRR13727297	10319	C	T	0,999533	2021-01-18	United States
ORF1ab_314_L	ORF1ab	314	SRR13727297	14408	C	T	0,998592	2021-01-18	United States
ORF1ab_1338_V	ORF1ab	1338	SRR13727297	17480	G	T	0,0739324	2021-01-18	United States
ORF1ab_1653_D	ORF1ab	1653	SRR13727297	18424	A	G	0,99991	2021-01-18	United States
ORF1ab_2541_Y	ORF1ab	2541	SRR13727297	21088	G	T	0,999374	2021-01-18	United States
S_30_H	S	30	SRR13727297	21650	A	C	0,0517241	2021-01-18	United States
S_614_G	S	614	SRR13727297	23403	A	G	0,999947	2021-01-18	United States
S_664_NA	S	664	SRR13727297	23554	A	-CCCATTGGTGCAGGTATATGCGCTAGTT	0,147519	2021-01-18	United States
S_936_Y	S	936	SRR13727297	24368	G	T	1	2021-01-18	United States
ORF3a_57_H	ORF3a	57	SRR13727297	25563	G	T	0,999864	2021-01-18	United States
ORF3a_119_S	ORF3a	119	SRR13727297	25748	A	G	0,0578512	2021-01-18	United States
ORF3a_172_V	ORF3a	172	SRR13727297	25907	G	T	0,997199	2021-01-18	United States
ORF7b_44_K	ORF7b	44	SRR13727297	27885	T	A	0,104651	2021-01-18	United States
ORF8_24_L	ORF8	24	SRR13727297	27964	C	T	0,993151	2021-01-18	United States
N_67_S	N	67	SRR13727297	28472	C	T	0,998858	2021-01-18	United States
N_199_L	N	199	SRR13727297	28869	C	T	0,99861	2021-01-18	United States
ORF1ab_265_I	ORF1ab	265	SRR13727298	1059	C	T	0,999479	2021-01-17	United States
ORF1ab_1517_F	ORF1ab	1517	SRR13727298	4815	C	T	0,105388	2021-01-17	United States
ORF1ab_2667_C	ORF1ab	2667	SRR13727298	8264	G	T	0,999254	2021-01-17	United States
ORF1ab_3352_F	ORF1ab	3352	SRR13727298	10319	C	T	0,999703	2021-01-17	United States
ORF1ab_314_L	ORF1ab	314	SRR13727298	14408	C	T	0,9999	2021-01-17	United States
ORF1ab_1653_D	ORF1ab	1653	SRR13727298	18424	A	G	1	2021-01-17	United States
ORF1ab_1720_R	ORF1ab	1720	SRR13727298	18626	A	G	0,999761	2021-01-17	United States
S_30_H	S	30	SRR13727298	21650	A	C	0,059322	2021-01-17	United States
S_614_G	S	614	SRR13727298	23403	A	G	1	2021-01-17	United States
S_1229_I	S	1229	SRR13727298	25249	G	T	0,999594	2021-01-17	United States
ORF3a_34_M	ORF3a	34	SRR13727298	25493	C	T	0,999928	2021-01-17	United States
ORF3a_57_H	ORF3a	57	SRR13727298	25563	G	T	0,99987	2021-01-17	United States
ORF3a_172_V	ORF3a	172	SRR13727298	25907	G	T	0,98532	2021-01-17	United States
ORF3a_223_I	ORF3a	223	SRR13727298	26060	C	T	0,998989	2021-01-17	United States
ORF3a_257_K	ORF3a	257	SRR13727298	26163	T	G	1	2021-01-17	United States
ORF8_24_L	ORF8	24	SRR13727298	27964	C	T	1	2021-01-17	United States
N_67_S	N	67	SRR13727298	28472	C	T	0,999505	2021-01-17	United States
N_199_L	N	199	SRR13727298	28869	C	T	0,998734	2021-01-17	United States
N_265_I	N	265	SRR13727298	29067	C	T	1	2021-01-17	United States
ORF1ab_265_I	ORF1ab	265	SRR13727299	1059	C	T	1	2021-01-17	United States
ORF1ab_3352_F	ORF1ab	3352	SRR13727299	10319	C	T	1	2021-01-17	United States
ORF1ab_314_L	ORF1ab	314	SRR13727299	14408	C	T	1	2021-01-17	United States
ORF1ab_767_L	ORF1ab	767	SRR13727299	15766	G	T	1	2021-01-17	United States
ORF1ab_996_T	ORF1ab	996	SRR13727299	16454	A	C	1	2021-01-17	United States
ORF1ab_1653_D	ORF1ab	1653	SRR13727299	18424	A	G	1	2021-01-17	United States
ORF1ab_1691_L	ORF1ab	1691	SRR13727299	18538	G	T	0,999938	2021-01-17	United States
ORF1ab_1774_I	ORF1ab	1774	SRR13727299	18788	C	T	0,999359	2021-01-17	United States
S_614_G	S	614	SRR13727299	23403	A	G	0,999728	2021-01-17	United States
ORF3a_57_H	ORF3a	57	SRR13727299	25563	G	T	0,999843	2021-01-17	United States
ORF3a_172_V	ORF3a	172	SRR13727299	25907	G	T	0,968851	2021-01-17	United States
ORF3a_180_P	ORF3a	180	SRR13727299	25930	T	C	1	2021-01-17	United States
ORF8_24_L	ORF8	24	SRR13727299	27964	C	T	1	2021-01-17	United States
N_67_S	N	67	SRR13727299	28472	C	T	0,999283	2021-01-17	United States
N_199_L	N	199	SRR13727299	28869	C	T	1	2021-01-17	United States
N_389_L	N	389	SRR13727299	29439	A	T	1	2021-01-17	United States
ORF1ab_265_I	ORF1ab	265	SRR13727300	1059	C	T	0,999552	2021-01-17	United States
ORF1ab_298_S	ORF1ab	298	SRR13727300	1157	G	A	0,999545	2021-01-17	United States
ORF1ab_973_D	ORF1ab	973	SRR13727300	3184	A	T	0,999614	2021-01-17	United States
ORF1ab_989_V	ORF1ab	989	SRR13727300	3231	G	T	0,999035	2021-01-17	United States
ORF1ab_2232_C	ORF1ab	2232	SRR13727300	6961	G	T	1	2021-01-17	United States
ORF1ab_314_L	ORF1ab	314	SRR13727300	14408	C	T	0,998584	2021-01-17	United States
ORF1ab_2633_S	ORF1ab	2633	SRR13727300	21364	C	T	0,978261	2021-01-17	United States
S_252_V	S	252	SRR13727300	22317	G	T	1	2021-01-17	United States
S_501_T	S	501	SRR13727300	23064	A	C	0,998678	2021-01-17	United States
S_614_G	S	614	SRR13727300	23403	A	G	0,998597	2021-01-17	United States
S_672_V	S	672	SRR13727300	23577	C	T	0,0552431	2021-01-17	United States
ORF3a_57_H	ORF3a	57	SRR13727300	25563	G	T	0,999764	2021-01-17	United States
N_206_F	N	206	SRR13727300	28890	C	T	0,999793	2021-01-17	United States
ORF1ab_243_K	ORF1ab	243	SRR13727301	992	G	A	0,999345	2021-01-17	United States
ORF1ab_265_I	ORF1ab	265	SRR13727301	1059	C	T	0,999091	2021-01-17	United States
ORF1ab_1429_I	ORF1ab	1429	SRR13727301	4551	C	T	0,868294	2021-01-17	United States
ORF1ab_1583_NA	ORF1ab	1583	SRR13727301	5012	G	-T	0,179671	2021-01-17	United States
ORF1ab_1584_NA	ORF1ab	1584	SRR13727301	5017	G	+GACATGTCATT	0,102538	2021-01-17	United States
ORF1ab_2606_I	ORF1ab	2606	SRR13727301	8083	G	A	0,99977	2021-01-17	United States
ORF1ab_3352_F	ORF1ab	3352	SRR13727301	10319	C	T	0,999506	2021-01-17	United States
ORF1ab_314_L	ORF1ab	314	SRR13727301	14408	C	T	0,99882	2021-01-17	United States
ORF1ab_1653_D	ORF1ab	1653	SRR13727301	18424	A	G	0,999941	2021-01-17	United States
ORF1ab_1774_I	ORF1ab	1774	SRR13727301	18788	C	T	0,341398	2021-01-17	United States
ORF1ab_2388_Y	ORF1ab	2388	SRR13727301	20629	C	T	0,996008	2021-01-17	United States
ORF1ab_2541_Y	ORF1ab	2541	SRR13727301	21088	G	T	0,999576	2021-01-17	United States
ORF1ab_2612_L	ORF1ab	2612	SRR13727301	21302	C	T	1	2021-01-17	United States
ORF1ab_2613_S	ORF1ab	2613	SRR13727301	21304	C	A	1	2021-01-17	United States
ORF1ab_2613_H	ORF1ab	2613	SRR13727301	21305	G	A	1	2021-01-17	United States
S_614_G	S	614	SRR13727301	23403	A	G	0,999885	2021-01-17	United States
ORF3a_57_H	ORF3a	57	SRR13727301	25563	G	T	0,999779	2021-01-17	United States
ORF3a_172_V	ORF3a	172	SRR13727301	25907	G	T	0,964744	2021-01-17	United States
ORF8_24_L	ORF8	24	SRR13727301	27964	C	T	0,995556	2021-01-17	United States
N_67_S	N	67	SRR13727301	28472	C	T	0,999523	2021-01-17	United States
N_199_L	N	199	SRR13727301	28869	C	T	0,999021	2021-01-17	United States
N_380_L	N	380	SRR13727301	29412	A	T	1	2021-01-17	United States
ORF1ab_265_I	ORF1ab	265	SRR13727302	1059	C	T	0,998182	2021-01-17	United States
ORF1ab_3352_F	ORF1ab	3352	SRR13727302	10319	C	T	0,999799	2021-01-17	United States
ORF1ab_314_L	ORF1ab	314	SRR13727302	14408	C	T	0,999783	2021-01-17	United States
ORF1ab_767_L	ORF1ab	767	SRR13727302	15766	G	T	1	2021-01-17	United States
ORF1ab_1653_D	ORF1ab	1653	SRR13727302	18424	A	G	0,999922	2021-01-17	United States
ORF1ab_1691_L	ORF1ab	1691	SRR13727302	18538	G	T	1	2021-01-17	United States
ORF1ab_1774_I	ORF1ab	1774	SRR13727302	18788	C	T	0,999271	2021-01-17	United States
ORF1ab_2613_C	ORF1ab	2613	SRR13727302	21304	C	T	1	2021-01-17	United States
S_614_G	S	614	SRR13727302	23403	A	G	0,999904	2021-01-17	United States
ORF3a_57_H	ORF3a	57	SRR13727302	25563	G	T	0,999924	2021-01-17	United States
ORF3a_172_V	ORF3a	172	SRR13727302	25907	G	T	0,968469	2021-01-17	United States
ORF3a_180_P	ORF3a	180	SRR13727302	25930	T	C	0,99971	2021-01-17	United States
N_67_S	N	67	SRR13727302	28472	C	T	0,999655	2021-01-17	United States
N_199_L	N	199	SRR13727302	28869	C	T	0,999405	2021-01-17	United States
N_389_L	N	389	SRR13727302	29439	A	T	0,992806	2021-01-17	United States
ORF1ab_265_I	ORF1ab	265	SRR13727303	1059	C	T	0,999269	2021-01-17	United States
ORF1ab_482_V	ORF1ab	482	SRR13727303	1710	C	T	0,283945	2021-01-17	United States
ORF1ab_2076_T	ORF1ab	2076	SRR13727303	6492	T	C	0,994776	2021-01-17	United States
ORF1ab_2606_I	ORF1ab	2606	SRR13727303	8083	G	A	0,999651	2021-01-17	United States
ORF1ab_2929_L	ORF1ab	2929	SRR13727303	9051	C	T	0,99958	2021-01-17	United States
ORF1ab_3352_F	ORF1ab	3352	SRR13727303	10319	C	T	0,999269	2021-01-17	United States
ORF1ab_3497_V	ORF1ab	3497	SRR13727303	10755	C	T	0,886286	2021-01-17	United States
ORF1ab_314_L	ORF1ab	314	SRR13727303	14408	C	T	0,998529	2021-01-17	United States
ORF1ab_1365_Q	ORF1ab	1365	SRR13727303	17561	G	A	0,996337	2021-01-17	United States
ORF1ab_1653_D	ORF1ab	1653	SRR13727303	18424	A	G	0,999855	2021-01-17	United States
ORF1ab_2073_L	ORF1ab	2073	SRR13727303	19684	G	T	0,99979	2021-01-17	United States
S_572_I	S	572	SRR13727303	23277	C	T	0,999496	2021-01-17	United States
S_614_G	S	614	SRR13727303	23403	A	G	0,999961	2021-01-17	United States
ORF3a_10_L	ORF3a	10	SRR13727303	25420	A	C	0,999892	2021-01-17	United States
ORF3a_57_H	ORF3a	57	SRR13727303	25563	G	T	0,999574	2021-01-17	United States
ORF3a_151_I	ORF3a	151	SRR13727303	25844	C	T	0,999413	2021-01-17	United States
ORF3a_172_V	ORF3a	172	SRR13727303	25907	G	T	0,987461	2021-01-17	United States
ORF8_24_L	ORF8	24	SRR13727303	27964	C	T	1	2021-01-17	United States
N_67_S	N	67	SRR13727303	28472	C	T	0,999558	2021-01-17	United States
N_199_L	N	199	SRR13727303	28869	C	T	0,998314	2021-01-17	United States
N_413_I	N	413	SRR13727303	29511	G	T	1	2021-01-17	United States
N_414_S	N	414	SRR13727303	29513	G	T	1	2021-01-17	United States
ORF1ab_672_R	ORF1ab	672	SRR13727304	2280	A	G	1	2021-01-26	United States
ORF1ab_2779_M	ORF1ab	2779	SRR13727304	8600	G	A	0,966989	2021-01-26	United States
ORF1ab_3087_I	ORF1ab	3087	SRR13727304	9526	G	T	0,999855	2021-01-26	United States
ORF1ab_314_L	ORF1ab	314	SRR13727304	14408	C	T	0,999045	2021-01-26	United States
ORF1ab_1465_G	ORF1ab	1465	SRR13727304	17861	A	G	1	2021-01-26	United States
ORF1ab_1567_S	ORF1ab	1567	SRR13727304	18166	C	T	0,0842382	2021-01-26	United States
S_614_G	S	614	SRR13727304	23403	A	G	1	2021-01-26	United States
S_1117_I	S	1117	SRR13727304	24912	C	T	0,999683	2021-01-26	United States
ORF7a_33_Q	ORF7a	33	SRR13727304	27490	G	C	0,997097	2021-01-26	United States
N_194_L	N	194	SRR13727304	28854	C	T	0,999902	2021-01-26	United States
N_235_F	N	235	SRR13727304	28977	C	T	0,0662752	2021-01-26	United States
ORF1ab_265_I	ORF1ab	265	SRR13727306	1059	C	T	0,999419	2021-01-26	United States
ORF1ab_1822_I	ORF1ab	1822	SRR13727306	5730	C	T	0,296567	2021-01-26	United States
ORF1ab_1905_F	ORF1ab	1905	SRR13727306	5979	C	T	0,999392	2021-01-26	United States
ORF1ab_2606_I	ORF1ab	2606	SRR13727306	8083	G	A	0,999413	2021-01-26	United States
ORF1ab_3352_F	ORF1ab	3352	SRR13727306	10319	C	T	0,999519	2021-01-26	United States
ORF1ab_314_L	ORF1ab	314	SRR13727306	14408	C	T	0,998933	2021-01-26	United States
ORF1ab_1653_D	ORF1ab	1653	SRR13727306	18424	A	G	0,999931	2021-01-26	United States
ORF1ab_2541_Y	ORF1ab	2541	SRR13727306	21088	G	T	0,999176	2021-01-26	United States
ORF1ab_2612_L	ORF1ab	2612	SRR13727306	21302	C	T	1	2021-01-26	United States
ORF1ab_2613_S	ORF1ab	2613	SRR13727306	21304	C	A	0,998224	2021-01-26	United States
ORF1ab_2613_H	ORF1ab	2613	SRR13727306	21305	G	A	1	2021-01-26	United States
S_614_G	S	614	SRR13727306	23403	A	G	0,99996	2021-01-26	United States
ORF3a_57_H	ORF3a	57	SRR13727306	25563	G	T	0,999831	2021-01-26	United States
ORF3a_172_V	ORF3a	172	SRR13727306	25907	G	T	0,878658	2021-01-26	United States
ORF8_24_L	ORF8	24	SRR13727306	27964	C	T	1	2021-01-26	United States
N_67_S	N	67	SRR13727306	28472	C	T	0,999553	2021-01-26	United States
N_199_L	N	199	SRR13727306	28869	C	T	0,99888	2021-01-26	United States
ORF1ab_138_T	ORF1ab	138	SRR13727308	677	G	A	0,211606	2021-01-26	United States
ORF1ab_665_I	ORF1ab	665	SRR13727308	2258	G	A	0,752453	2021-01-26	United States
ORF1ab_2059_R	ORF1ab	2059	SRR13727308	6441	A	G	1	2021-01-26	United States
ORF1ab_2980_G	ORF1ab	2980	SRR13727308	9204	A	G	0,999808	2021-01-26	United States
ORF1ab_3371_S	ORF1ab	3371	SRR13727308	10376	C	T	0,979129	2021-01-26	United States
ORF1ab_314_L	ORF1ab	314	SRR13727308	14408	C	T	0,999537	2021-01-26	United States
S_3_NA	S	3	SRR13727308	21569	G	+T	0,057508	2021-01-26	United States
S_5_F	S	5	SRR13727308	21575	C	T	1	2021-01-26	United States
S_614_G	S	614	SRR13727308	23403	A	G	0,999909	2021-01-26	United States
ORF8_120_S	ORF8	120	SRR13727308	28252	T	C	0,0768262	2021-01-26	United States
N_194_L	N	194	SRR13727308	28854	C	T	0,999878	2021-01-26	United States
N_371_Y	N	371	SRR13727308	29384	G	T	1	2021-01-26	United States
N_391_I	N	391	SRR13727308	29445	C	T	1	2021-01-26	United States
ORF1ab_551_I	ORF1ab	551	SRR13727309	1917	C	T	1	2021-01-25	United States
ORF1ab_882_I	ORF1ab	882	SRR13727309	2910	C	T	0,99912	2021-01-25	United States
ORF1ab_2002_M	ORF1ab	2002	SRR13727309	6270	C	T	0,99948	2021-01-25	United States
ORF1ab_314_L	ORF1ab	314	SRR13727309	14408	C	T	0,999621	2021-01-25	United States
ORF1ab_1465_G	ORF1ab	1465	SRR13727309	17861	A	G	0,99979	2021-01-25	United States
ORF1ab_1701_F	ORF1ab	1701	SRR13727309	18568	C	T	0,999765	2021-01-25	United States
S_614_G	S	614	SRR13727309	23403	A	G	0,999935	2021-01-25	United States
S_1117_I	S	1117	SRR13727309	24912	C	T	0,999933	2021-01-25	United States
ORF8_62_L	ORF8	62	SRR13727309	28077	G	T	1	2021-01-25	United States
N_194_L	N	194	SRR13727309	28854	C	T	0,999937	2021-01-25	United States
ORF1ab_265_I	ORF1ab	265	SRR13727312	1059	C	T	0,999807	2021-01-25	United States
ORF1ab_1786_L	ORF1ab	1786	SRR13727312	5622	C	T	0,376999	2021-01-25	United States
ORF1ab_2606_I	ORF1ab	2606	SRR13727312	8083	G	A	0,999795	2021-01-25	United States
ORF1ab_3352_F	ORF1ab	3352	SRR13727312	10319	C	T	1	2021-01-25	United States
ORF1ab_3620_V	ORF1ab	3620	SRR13727312	11124	C	T	0,999751	2021-01-25	United States
ORF1ab_314_L	ORF1ab	314	SRR13727312	14408	C	T	0,999503	2021-01-25	United States
ORF1ab_469_N	ORF1ab	469	SRR13727312	14874	G	T	0,99941	2021-01-25	United States
ORF1ab_1653_D	ORF1ab	1653	SRR13727312	18424	A	G	0,999791	2021-01-25	United States
ORF1ab_2314_NA	ORF1ab	2314	SRR13727312	20408	T	-TGAATTA	0,0629371	2021-01-25	United States
S_614_G	S	614	SRR13727312	23403	A	G	0,999839	2021-01-25	United States
ORF3a_57_H	ORF3a	57	SRR13727312	25563	G	T	0,99972	2021-01-25	United States
ORF3a_172_V	ORF3a	172	SRR13727312	25907	G	T	0,993432	2021-01-25	United States
ORF8_24_L	ORF8	24	SRR13727312	27964	C	T	1	2021-01-25	United States
N_67_S	N	67	SRR13727312	28472	C	T	0,999648	2021-01-25	United States
N_199_L	N	199	SRR13727312	28869	C	T	1	2021-01-25	United States
N_222_Q	N	222	SRR13727312	28938	T	A	0,0600062	2021-01-25	United States
N_371_NA	N	371	SRR13727312	29386	C	+A	0,0744838	2021-01-25	United States
N_379_I	N	379	SRR13727312	29409	C	T	1	2021-01-25	United States
ORF1ab_265_I	ORF1ab	265	SRR13727314	1059	C	T	0,999688	2021-01-25	United States
ORF1ab_944_L	ORF1ab	944	SRR13727314	3096	C	T	1	2021-01-25	United States
ORF1ab_1207_T	ORF1ab	1207	SRR13727314	3884	C	A	0,399875	2021-01-25	United States
ORF1ab_1828_A	ORF1ab	1828	SRR13727314	5747	A	G	0,999038	2021-01-25	United States
ORF1ab_314_L	ORF1ab	314	SRR13727314	14408	C	T	0,999506	2021-01-25	United States
ORF1ab_1264_D	ORF1ab	1264	SRR13727314	17259	G	T	0,999626	2021-01-25	United States
S_68_NA	S	68	SRR13727314	21764	A	-TACATG	0,992923	2021-01-25	United States
S_445_I	S	445	SRR13727314	22895	G	A	0,0753286	2021-01-25	United States
S_614_G	S	614	SRR13727314	23403	A	G	0,999886	2021-01-25	United States
S_1236_S	S	1236	SRR13727314	25268	T	A	0,999771	2021-01-25	United States
ORF3a_57_H	ORF3a	57	SRR13727314	25563	G	T	0,999878	2021-01-25	United States
ORF3a_151_I	ORF3a	151	SRR13727314	25844	C	T	1	2021-01-25	United States
M_48_V	M	48	SRR13727314	26664	A	G	0,999348	2021-01-25	United States
ORF7b_35_R	ORF7b	35	SRR13727314	27859	A	G	1	2021-01-25	United States
N_205_I	N	205	SRR13727314	28887	C	T	0,999916	2021-01-25	United States
ORF1ab_265_I	ORF1ab	265	SRR13727315	1059	C	T	0,999824	2021-01-25	United States
ORF1ab_2193_F	ORF1ab	2193	SRR13727315	6843	C	T	0,999777	2021-01-25	United States
ORF1ab_4304_I	ORF1ab	4304	SRR13727315	13176	C	T	0,99986	2021-01-25	United States
ORF1ab_314_L	ORF1ab	314	SRR13727315	14408	C	T	0,999888	2021-01-25	United States
ORF1ab_2303_S	ORF1ab	2303	SRR13727315	20375	T	G	0,129032	2021-01-25	United States
S_614_G	S	614	SRR13727315	23403	A	G	1	2021-01-25	United States
ORF3a_57_H	ORF3a	57	SRR13727315	25563	G	T	0,999883	2021-01-25	United States
N_205_I	N	205	SRR13727315	28887	C	T	0,999724	2021-01-25	United States
N_254_P	N	254	SRR13727315	29033	G	C	0,142589	2021-01-25	United States
ORF1ab_265_I	ORF1ab	265	SRR13727319	1059	C	T	0,999643	2021-01-25	United States
ORF1ab_540_V	ORF1ab	540	SRR13727319	1884	C	T	0,609245	2021-01-25	United States
ORF1ab_989_V	ORF1ab	989	SRR13727319	3231	G	T	1	2021-01-25	United States
ORF1ab_1828_A	ORF1ab	1828	SRR13727319	5747	A	G	0,999409	2021-01-25	United States
ORF1ab_314_L	ORF1ab	314	SRR13727319	14408	C	T	0,999791	2021-01-25	United States
ORF1ab_1264_D	ORF1ab	1264	SRR13727319	17259	G	T	1	2021-01-25	United States
ORF1ab_2655_V	ORF1ab	2655	SRR13727319	21431	C	T	0,997917	2021-01-25	United States
S_68_NA	S	68	SRR13727319	21764	A	-TACATG	0,993183	2021-01-25	United States
S_614_G	S	614	SRR13727319	23403	A	G	0,999903	2021-01-25	United States
ORF3a_57_H	ORF3a	57	SRR13727319	25563	G	T	0,999814	2021-01-25	United States
ORF3a_151_I	ORF3a	151	SRR13727319	25844	C	T	1	2021-01-25	United States
M_48_V	M	48	SRR13727319	26664	A	G	0,999937	2021-01-25	United States
N_205_I	N	205	SRR13727319	28887	C	T	0,999742	2021-01-25	United States
ORF1ab_438_A	ORF1ab	438	SRR13727320	1578	T	C	0,173852	2021-01-25	United States
ORF1ab_741_Y	ORF1ab	741	SRR13727320	2487	T	A	1	2021-01-25	United States
ORF1ab_1763_N	ORF1ab	1763	SRR13727320	5554	G	T	0,999164	2021-01-25	United States
ORF1ab_2118_D	ORF1ab	2118	SRR13727320	6618	G	A	0,999876	2021-01-25	United States
ORF1ab_2268_NA	ORF1ab	2268	SRR13727320	7067	G	-AA	0,0634744	2021-01-25	United States
ORF1ab_2523_T	ORF1ab	2523	SRR13727320	7833	A	C	1	2021-01-25	United States
ORF1ab_314_L	ORF1ab	314	SRR13727320	14408	C	T	0,999872	2021-01-25	United States
S_614_G	S	614	SRR13727320	23403	A	G	0,999366	2021-01-25	United States
S_681_H	S	681	SRR13727320	23604	C	A	0,999925	2021-01-25	United States
N_194_L	N	194	SRR13727320	28854	C	T	0,999891	2021-01-25	United States
N_334_I	N	334	SRR13727320	29274	C	T	0,999583	2021-01-25	United States
ORF1ab_265_I	ORF1ab	265	SRR13727321	1059	C	T	0,999833	2021-01-25	United States
ORF1ab_556_*	ORF1ab	556	SRR13727321	1931	C	T	0,999663	2021-01-25	United States
ORF1ab_556_L	ORF1ab	556	SRR13727321	1932	A	T	0,99749	2021-01-25	United States
ORF1ab_730_F	ORF1ab	730	SRR13727321	2453	C	T	0,998744	2021-01-25	United States
ORF1ab_926_L	ORF1ab	926	SRR13727321	3042	C	T	0,999632	2021-01-25	United States
ORF1ab_1192_K	ORF1ab	1192	SRR13727321	3839	G	A	0,99844	2021-01-25	United States
ORF1ab_1242_I	ORF1ab	1242	SRR13727321	3990	C	T	1	2021-01-25	United States
ORF1ab_1276_T	ORF1ab	1276	SRR13727321	4092	T	C	0,999354	2021-01-25	United States
ORF1ab_1295_I	ORF1ab	1295	SRR13727321	4148	G	A	0,989538	2021-01-25	United States
ORF1ab_3653_F	ORF1ab	3653	SRR13727321	11222	G	T	0,999902	2021-01-25	United States
ORF1ab_3893_H	ORF1ab	3893	SRR13727321	11944	G	T	0,996479	2021-01-25	United States
ORF1ab_314_L	ORF1ab	314	SRR13727321	14408	C	T	0,999634	2021-01-25	United States
ORF1ab_999_R	ORF1ab	999	SRR13727321	16463	A	G	1	2021-01-25	United States
ORF1ab_2204_Q	ORF1ab	2204	SRR13727321	20078	C	A	0,999802	2021-01-25	United States
S_94_F	S	94	SRR13727321	21843	C	T	1	2021-01-25	United States
S_257_S	S	257	SRR13727321	22331	G	A	1	2021-01-25	United States
S_614_G	S	614	SRR13727321	23403	A	G	0,99989	2021-01-25	United States
ORF3a_57_H	ORF3a	57	SRR13727321	25563	G	T	0,999557	2021-01-25	United States
ORF8_119_NA	ORF8	119	SRR13727321	28250	T	+CTG	0,74464	2021-01-25	United States
ORF8_120_NA	ORF8	120	SRR13727321	28253	C	-A	0,997136	2021-01-25	United States
N_203_K	N	203	SRR13727321	28881	G	A	0,9999	2021-01-25	United States
ORF1ab_265_I	ORF1ab	265	SRR13727324	1059	C	T	0,99977	2021-01-25	United States
ORF1ab_1298_V	ORF1ab	1298	SRR13727324	4158	C	T	0,923021	2021-01-25	United States
ORF1ab_3030_I	ORF1ab	3030	SRR13727324	9355	G	A	1	2021-01-25	United States
ORF1ab_3352_F	ORF1ab	3352	SRR13727324	10319	C	T	0,999775	2021-01-25	United States
ORF1ab_3603_NA	ORF1ab	3603	SRR13727324	11074	C	+T	0,102556	2021-01-25	United States
ORF1ab_3606_NA	ORF1ab	3606	SRR13727324	11082	T	-G	0,0559186	2021-01-25	United States
ORF1ab_3606_F	ORF1ab	3606	SRR13727324	11083	G	T	1	2021-01-25	United States
ORF1ab_3646_A	ORF1ab	3646	SRR13727324	11201	A	G	0,999845	2021-01-25	United States
ORF1ab_314_L	ORF1ab	314	SRR13727324	14408	C	T	0,999894	2021-01-25	United States
ORF1ab_1076_I	ORF1ab	1076	SRR13727324	16694	C	T	0,999113	2021-01-25	United States
ORF1ab_1422_V	ORF1ab	1422	SRR13727324	17731	T	G	0,509942	2021-01-25	United States
ORF1ab_1481_A	ORF1ab	1481	SRR13727324	17909	T	C	0,0912958	2021-01-25	United States
ORF1ab_1606_R	ORF1ab	1606	SRR13727324	18284	A	G	0,999406	2021-01-25	United States
S_614_G	S	614	SRR13727324	23403	A	G	0,999924	2021-01-25	United States
S_1264_L	S	1264	SRR13727324	25352	G	C	0,999648	2021-01-25	United States
ORF3a_57_H	ORF3a	57	SRR13727324	25563	G	T	0,999575	2021-01-25	United States
ORF3a_104_S	ORF3a	104	SRR13727324	25702	C	T	0,958168	2021-01-25	United States
ORF3a_171_L	ORF3a	171	SRR13727324	25904	C	T	1	2021-01-25	United States
E_55_F	E	55	SRR13727324	26408	C	T	0,0617307	2021-01-25	United States
N_207_S	N	207	SRR13727324	28892	C	T	0,999895	2021-01-25	United States
ORF1ab_55_K	ORF1ab	55	SRR13727325	428	G	A	0,999879	2021-01-25	United States
ORF1ab_265_I	ORF1ab	265	SRR13727325	1059	C	T	0,999755	2021-01-25	United States
ORF1ab_2606_I	ORF1ab	2606	SRR13727325	8083	G	A	0,999836	2021-01-25	United States
ORF1ab_3352_F	ORF1ab	3352	SRR13727325	10319	C	T	0,999756	2021-01-25	United States
ORF1ab_3661_V	ORF1ab	3661	SRR13727325	11246	A	G	0,0526946	2021-01-25	United States
ORF1ab_314_L	ORF1ab	314	SRR13727325	14408	C	T	0,999698	2021-01-25	United States
ORF1ab_1162_I	ORF1ab	1162	SRR13727325	16952	C	T	0,999942	2021-01-25	United States
ORF1ab_1653_D	ORF1ab	1653	SRR13727325	18424	A	G	1	2021-01-25	United States
ORF1ab_2613_C	ORF1ab	2613	SRR13727325	21304	C	T	1	2021-01-25	United States
S_178_N	S	178	SRR13727325	22094	G	A	1	2021-01-25	United States
S_614_G	S	614	SRR13727325	23403	A	G	0,998526	2021-01-25	United States
S_631_S	S	631	SRR13727325	23453	C	T	0,928182	2021-01-25	United States
S_677_H	S	677	SRR13727325	23593	G	T	1	2021-01-25	United States
ORF3a_57_H	ORF3a	57	SRR13727325	25563	G	T	0,999772	2021-01-25	United States
ORF3a_172_V	ORF3a	172	SRR13727325	25907	G	T	0,943983	2021-01-25	United States
ORF8_24_L	ORF8	24	SRR13727325	27964	C	T	1	2021-01-25	United States
N_67_S	N	67	SRR13727325	28472	C	T	0,999361	2021-01-25	United States
N_199_L	N	199	SRR13727325	28869	C	T	0,999591	2021-01-25	United States
N_377_Y	N	377	SRR13727325	29402	G	T	1	2021-01-25	United States
ORF1ab_265_I	ORF1ab	265	SRR13727330	1059	C	T	0,999648	2021-01-24	United States
ORF1ab_381_A	ORF1ab	381	SRR13727330	1407	A	C	1	2021-01-24	United States
ORF1ab_2259_I	ORF1ab	2259	SRR13727330	7042	G	T	0,0805369	2021-01-24	United States
ORF1ab_2268_K	ORF1ab	2268	SRR13727330	7067	G	A	0,201233	2021-01-24	United States
ORF1ab_2268_NA	ORF1ab	2268	SRR13727330	7067	G	-AA	0,0503178	2021-01-24	United States
ORF1ab_2606_I	ORF1ab	2606	SRR13727330	8083	G	A	0,999914	2021-01-24	United States
ORF1ab_3352_F	ORF1ab	3352	SRR13727330	10319	C	T	0,999897	2021-01-24	United States
ORF1ab_3573_E	ORF1ab	3573	SRR13727330	10982	A	G	0,999825	2021-01-24	United States
ORF1ab_3618_V	ORF1ab	3618	SRR13727330	11117	A	G	0,999107	2021-01-24	United States
ORF1ab_314_L	ORF1ab	314	SRR13727330	14408	C	T	0,999871	2021-01-24	United States
ORF1ab_1653_D	ORF1ab	1653	SRR13727330	18424	A	G	0,999581	2021-01-24	United States
ORF1ab_2613_C	ORF1ab	2613	SRR13727330	21304	C	T	1	2021-01-24	United States
S_614_G	S	614	SRR13727330	23403	A	G	0,999904	2021-01-24	United States
S_677_H	S	677	SRR13727330	23593	G	T	0,999755	2021-01-24	United States
ORF3a_57_H	ORF3a	57	SRR13727330	25563	G	T	0,99883	2021-01-24	United States
ORF3a_67_R	ORF3a	67	SRR13727330	25592	A	G	0,998056	2021-01-24	United States
ORF3a_172_V	ORF3a	172	SRR13727330	25907	G	T	0,915869	2021-01-24	United States
ORF8_24_L	ORF8	24	SRR13727330	27964	C	T	1	2021-01-24	United States
N_16_M	N	16	SRR13727330	28320	C	T	0,999379	2021-01-24	United States
N_67_S	N	67	SRR13727330	28472	C	T	0,999099	2021-01-24	United States
N_199_L	N	199	SRR13727330	28869	C	T	0,999598	2021-01-24	United States
N_377_Y	N	377	SRR13727330	29402	G	T	1	2021-01-24	United States
ORF1ab_265_I	ORF1ab	265	SRR13727331	1059	C	T	0,994864	2021-01-24	United States
ORF1ab_989_V	ORF1ab	989	SRR13727331	3231	G	T	0,999819	2021-01-24	United States
ORF1ab_1047_G	ORF1ab	1047	SRR13727331	3405	A	G	1	2021-01-24	United States
ORF1ab_2497_N	ORF1ab	2497	SRR13727331	7756	G	T	1	2021-01-24	United States
ORF1ab_3993_C	ORF1ab	3993	SRR13727331	12242	C	T	0,980822	2021-01-24	United States
ORF1ab_4274_I	ORF1ab	4274	SRR13727331	13085	G	A	0,0532348	2021-01-24	United States
ORF1ab_314_L	ORF1ab	314	SRR13727331	14408	C	T	0,999779	2021-01-24	United States
ORF1ab_2557_R	ORF1ab	2557	SRR13727331	21137	A	G	1	2021-01-24	United States
S_252_V	S	252	SRR13727331	22317	G	T	1	2021-01-24	United States
S_501_T	S	501	SRR13727331	23064	A	C	0,9997	2021-01-24	United States
S_614_G	S	614	SRR13727331	23403	A	G	0,999742	2021-01-24	United States
ORF3a_57_H	ORF3a	57	SRR13727331	25563	G	T	0,999703	2021-01-24	United States
ORF3a_101_NA	ORF3a	101	SRR13727331	25695	T	-GAA	0,0559688	2021-01-24	United States
N_206_F	N	206	SRR13727331	28890	C	T	1	2021-01-24	United States
ORF10_8_NA	ORF10	8	SRR13727331	29580	C	-T	0,334278	2021-01-24	United States
ORF1ab_265_I	ORF1ab	265	SRR13727333	1059	C	T	0,999767	2021-01-23	United States
ORF1ab_2780_S	ORF1ab	2780	SRR13727333	8604	T	C	0,98613	2021-01-23	United States
ORF1ab_3221_I	ORF1ab	3221	SRR13727333	9928	G	T	0,999472	2021-01-23	United States
ORF1ab_3352_F	ORF1ab	3352	SRR13727333	10319	C	T	1	2021-01-23	United States
ORF1ab_4182_F	ORF1ab	4182	SRR13727333	12809	C	T	0,99991	2021-01-23	United States
ORF1ab_284_I	ORF1ab	284	SRR13727333	14318	C	T	0,999913	2021-01-23	United States
ORF1ab_314_L	ORF1ab	314	SRR13727333	14408	C	T	0,999742	2021-01-23	United States
ORF1ab_1322_V	ORF1ab	1322	SRR13727333	17431	A	G	0,999344	2021-01-23	United States
ORF1ab_1653_D	ORF1ab	1653	SRR13727333	18424	A	G	1	2021-01-23	United States
S_614_G	S	614	SRR13727333	23403	A	G	0,999894	2021-01-23	United States
S_1040_F	S	1040	SRR13727333	24680	G	T	1	2021-01-23	United States
ORF3a_57_H	ORF3a	57	SRR13727333	25563	G	T	0,999614	2021-01-23	United States
ORF3a_172_V	ORF3a	172	SRR13727333	25907	G	T	0,972477	2021-01-23	United States
N_67_S	N	67	SRR13727333	28472	C	T	0,999353	2021-01-23	United States
N_199_L	N	199	SRR13727333	28869	C	T	1	2021-01-23	United States
N_254_T	N	254	SRR13727333	29033	G	A	0,0608696	2021-01-23	United States
ORF1ab_265_I	ORF1ab	265	SRR13727334	1059	C	T	0,99963	2021-01-23	United States
ORF1ab_2193_F	ORF1ab	2193	SRR13727334	6843	C	T	1	2021-01-23	United States
ORF1ab_314_L	ORF1ab	314	SRR13727334	14408	C	T	0,999923	2021-01-23	United States
S_614_G	S	614	SRR13727334	23403	A	G	0,999926	2021-01-23	United States
ORF3a_57_H	ORF3a	57	SRR13727334	25563	G	T	0,999805	2021-01-23	United States
N_205_I	N	205	SRR13727334	28887	C	T	0,999772	2021-01-23	United States
N_377_Y	N	377	SRR13727334	29402	G	T	0,998837	2021-01-23	United States
ORF1ab_265_I	ORF1ab	265	SRR13727336	1059	C	T	0,999236	2021-01-23	United States
ORF1ab_2606_I	ORF1ab	2606	SRR13727336	8083	G	A	0,999734	2021-01-23	United States
ORF1ab_3352_F	ORF1ab	3352	SRR13727336	10319	C	T	0,999514	2021-01-23	United States
ORF1ab_314_L	ORF1ab	314	SRR13727336	14408	C	T	0,998711	2021-01-23	United States
ORF1ab_1653_D	ORF1ab	1653	SRR13727336	18424	A	G	0,999969	2021-01-23	United States
ORF1ab_2541_Y	ORF1ab	2541	SRR13727336	21088	G	T	0,999422	2021-01-23	United States
ORF1ab_2612_L	ORF1ab	2612	SRR13727336	21302	C	T	1	2021-01-23	United States
ORF1ab_2613_S	ORF1ab	2613	SRR13727336	21304	C	A	1	2021-01-23	United States
ORF1ab_2613_H	ORF1ab	2613	SRR13727336	21305	G	A	1	2021-01-23	United States
S_614_G	S	614	SRR13727336	23403	A	G	0,999573	2021-01-23	United States
ORF3a_57_H	ORF3a	57	SRR13727336	25563	G	T	0,998998	2021-01-23	United States
ORF3a_172_V	ORF3a	172	SRR13727336	25907	G	T	0,940813	2021-01-23	United States
ORF8_24_L	ORF8	24	SRR13727336	27964	C	T	0,994169	2021-01-23	United States
N_67_S	N	67	SRR13727336	28472	C	T	0,999486	2021-01-23	United States
N_199_L	N	199	SRR13727336	28869	C	T	0,998804	2021-01-23	United States
ORF1ab_265_I	ORF1ab	265	SRR13727337	1059	C	T	0,999761	2021-01-23	United States
ORF1ab_1298_V	ORF1ab	1298	SRR13727337	4158	C	T	0,971153	2021-01-23	United States
ORF1ab_3352_F	ORF1ab	3352	SRR13727337	10319	C	T	0,999779	2021-01-23	United States
ORF1ab_3684_I	ORF1ab	3684	SRR13727337	11317	G	A	0,970997	2021-01-23	United States
ORF1ab_314_L	ORF1ab	314	SRR13727337	14408	C	T	0,999528	2021-01-23	United States
ORF1ab_1076_I	ORF1ab	1076	SRR13727337	16694	C	T	0,997396	2021-01-23	United States
ORF1ab_1606_R	ORF1ab	1606	SRR13727337	18284	A	G	0,998988	2021-01-23	United States
S_614_G	S	614	SRR13727337	23403	A	G	1	2021-01-23	United States
S_1264_L	S	1264	SRR13727337	25352	G	C	0,999658	2021-01-23	United States
ORF3a_57_H	ORF3a	57	SRR13727337	25563	G	T	0,999767	2021-01-23	United States
ORF3a_171_L	ORF3a	171	SRR13727337	25904	C	T	0,998188	2021-01-23	United States
ORF8_24_L	ORF8	24	SRR13727337	27964	C	T	1	2021-01-23	United States
N_207_S	N	207	SRR13727337	28892	C	T	1	2021-01-23	United States
ORF1ab_265_I	ORF1ab	265	SRR13727338	1059	C	T	1	2021-01-23	United States
ORF1ab_386_NA	ORF1ab	386	SRR13727338	1421	G	+A	0,0503597	2021-01-23	United States
ORF1ab_989_V	ORF1ab	989	SRR13727338	3231	G	T	0,999765	2021-01-23	United States
ORF1ab_1605_N	ORF1ab	1605	SRR13727338	5079	C	A	0,0566038	2021-01-23	United States
ORF1ab_2120_E	ORF1ab	2120	SRR13727338	6623	A	G	0,999914	2021-01-23	United States
ORF1ab_3034_I	ORF1ab	3034	SRR13727338	9365	C	A	0,0537084	2021-01-23	United States
ORF1ab_314_L	ORF1ab	314	SRR13727338	14408	C	T	0,999758	2021-01-23	United States
ORF1ab_640_L	ORF1ab	640	SRR13727338	15386	C	T	1	2021-01-23	United States
ORF1ab_1383_R	ORF1ab	1383	SRR13727338	17615	A	G	1	2021-01-23	United States
ORF1ab_2241_T	ORF1ab	2241	SRR13727338	20188	C	A	0,0503597	2021-01-23	United States
S_501_T	S	501	SRR13727338	23064	A	C	1	2021-01-23	United States
S_614_G	S	614	SRR13727338	23403	A	G	0,999948	2021-01-23	United States
ORF3a_57_H	ORF3a	57	SRR13727338	25563	G	T	0,99993	2021-01-23	United States
N_206_F	N	206	SRR13727338	28890	C	T	1	2021-01-23	United States
ORF1ab_1049_V	ORF1ab	1049	SRR13727340	3411	C	T	0,999872	2021-01-22	United States
ORF1ab_1202_N	ORF1ab	1202	SRR13727340	3871	G	T	0,999725	2021-01-22	United States
ORF1ab_1592_R	ORF1ab	1592	SRR13727340	5040	A	G	1	2021-01-22	United States
ORF1ab_4085_G	ORF1ab	4085	SRR13727340	12519	A	G	0,999875	2021-01-22	United States
ORF1ab_302_S	ORF1ab	302	SRR13727340	14371	G	T	0,999797	2021-01-22	United States
ORF1ab_314_L	ORF1ab	314	SRR13727340	14408	C	T	0,999463	2021-01-22	United States
S_484_K	S	484	SRR13727340	23012	G	A	0,999732	2021-01-22	United States
S_614_G	S	614	SRR13727340	23403	A	G	0,999937	2021-01-22	United States
S_677_H	S	677	SRR13727340	23593	G	C	1	2021-01-22	United States
S_732_S	S	732	SRR13727340	23756	A	T	1	2021-01-22	United States
S_1202_Q	S	1202	SRR13727340	25166	G	C	0,999782	2021-01-22	United States
ORF8_115_L	ORF8	115	SRR13727340	28237	G	T	0,0717577	2021-01-22	United States
N_187_T	N	187	SRR13727340	28832	T	A	0,0601362	2021-01-22	United States
N_203_K	N	203	SRR13727340	28881	G	A	0,9997	2021-01-22	United States
N_204_R	N	204	SRR13727340	28883	G	C	0,999928	2021-01-22	United States
ORF1ab_265_I	ORF1ab	265	SRR13727342	1059	C	T	0,999843	2021-01-21	United States
ORF1ab_1160_Y	ORF1ab	1160	SRR13727342	3743	C	T	1	2021-01-21	United States
ORF1ab_2606_I	ORF1ab	2606	SRR13727342	8083	G	A	0,999227	2021-01-21	United States
ORF1ab_3352_F	ORF1ab	3352	SRR13727342	10319	C	T	0,999696	2021-01-21	United States
ORF1ab_314_L	ORF1ab	314	SRR13727342	14408	C	T	0,999831	2021-01-21	United States
ORF1ab_1653_D	ORF1ab	1653	SRR13727342	18424	A	G	0,999747	2021-01-21	United States
ORF1ab_2541_Y	ORF1ab	2541	SRR13727342	21088	G	T	0,999079	2021-01-21	United States
S_614_G	S	614	SRR13727342	23403	A	G	1	2021-01-21	United States
ORF3a_57_H	ORF3a	57	SRR13727342	25563	G	T	1	2021-01-21	United States
ORF3a_172_V	ORF3a	172	SRR13727342	25907	G	T	0,984341	2021-01-21	United States
N_67_S	N	67	SRR13727342	28472	C	T	0,999383	2021-01-21	United States
N_199_L	N	199	SRR13727342	28869	C	T	1	2021-01-21	United States
ORF10_8_V	ORF10	8	SRR13727342	29580	C	T	0,0736196	2021-01-21	United States
ORF1ab_92_F	ORF1ab	92	SRR13727343	539	C	T	0,999907	2021-01-21	United States
ORF1ab_321_V	ORF1ab	321	SRR13727343	1226	A	G	1	2021-01-21	United States
ORF1ab_1429_I	ORF1ab	1429	SRR13727343	4551	C	T	1	2021-01-21	United States
ORF1ab_1862_S	ORF1ab	1862	SRR13727343	5849	C	T	0,999856	2021-01-21	United States
ORF1ab_2320_V	ORF1ab	2320	SRR13727343	7224	C	T	1	2021-01-21	United States
ORF1ab_4189_H	ORF1ab	4189	SRR13727343	12832	G	T	0,999548	2021-01-21	United States
ORF1ab_314_L	ORF1ab	314	SRR13727343	14408	C	T	0,996123	2021-01-21	United States
ORF1ab_522_I	ORF1ab	522	SRR13727343	15032	C	T	0,346888	2021-01-21	United States
S_614_G	S	614	SRR13727343	23403	A	G	1	2021-01-21	United States
ORF3a_57_H	ORF3a	57	SRR13727343	25563	G	T	0,999687	2021-01-21	United States
ORF3a_88_L	ORF3a	88	SRR13727343	25654	G	T	0,768564	2021-01-21	United States
ORF3a_183_N	ORF3a	183	SRR13727343	25939	G	A	0,99965	2021-01-21	United States
M_7_N	M	7	SRR13727343	26542	C	A	0,0525109	2021-01-21	United States
ORF8_8_R	ORF8	8	SRR13727343	27915	G	A	1	2021-01-21	United States
ORF8_120_NA	ORF8	120	SRR13727343	28253	C	-A	0,874197	2021-01-21	United States
N_202_C	N	202	SRR13727343	28877	A	T	1	2021-01-21	United States
N_204_R	N	204	SRR13727343	28883	G	A	0,999487	2021-01-21	United States
N_377_Y	N	377	SRR13727343	29402	G	T	1	2021-01-21	United States
ORF1ab_265_I	ORF1ab	265	SRR13727344	1059	C	T	0,999754	2021-01-22	United States
ORF1ab_3221_I	ORF1ab	3221	SRR13727344	9928	G	T	0,999873	2021-01-22	United States
ORF1ab_3352_F	ORF1ab	3352	SRR13727344	10319	C	T	0,999833	2021-01-22	United States
ORF1ab_314_L	ORF1ab	314	SRR13727344	14408	C	T	0,999636	2021-01-22	United States
ORF1ab_512_C	ORF1ab	512	SRR13727344	15002	A	G	1	2021-01-22	United States
ORF1ab_1653_D	ORF1ab	1653	SRR13727344	18424	A	G	0,999772	2021-01-22	United States
S_614_G	S	614	SRR13727344	23403	A	G	0,999911	2021-01-22	United States
ORF3a_55_F	ORF3a	55	SRR13727344	25555	G	T	1	2021-01-22	United States
ORF3a_57_H	ORF3a	57	SRR13727344	25563	G	T	0,999716	2021-01-22	United States
ORF3a_99_V	ORF3a	99	SRR13727344	25688	C	T	0,428322	2021-01-22	United States
ORF3a_172_V	ORF3a	172	SRR13727344	25907	G	T	0,968115	2021-01-22	United States
ORF3a_223_I	ORF3a	223	SRR13727344	26060	C	T	0,999138	2021-01-22	United States
ORF8_24_L	ORF8	24	SRR13727344	27964	C	T	1	2021-01-22	United States
N_67_S	N	67	SRR13727344	28472	C	T	0,999692	2021-01-22	United States
N_182_S	N	182	SRR13727344	28817	G	T	0,999383	2021-01-22	United States
N_199_L	N	199	SRR13727344	28869	C	T	0,999827	2021-01-22	United States
ORF1ab_265_I	ORF1ab	265	SRR13727345	1059	C	T	0,999881	2021-01-22	United States
ORF1ab_586_S	ORF1ab	586	SRR13727345	2022	T	C	0,999125	2021-01-22	United States
ORF1ab_989_V	ORF1ab	989	SRR13727345	3231	G	T	1	2021-01-22	United States
ORF1ab_3359_S	ORF1ab	3359	SRR13727345	10340	C	T	0,999922	2021-01-22	United States
ORF1ab_4261_H	ORF1ab	4261	SRR13727345	13047	C	A	0,999887	2021-01-22	United States
ORF1ab_314_L	ORF1ab	314	SRR13727345	14408	C	T	0,999485	2021-01-22	United States
ORF1ab_2633_S	ORF1ab	2633	SRR13727345	21364	C	T	0,97931	2021-01-22	United States
S_501_T	S	501	SRR13727345	23064	A	C	1	2021-01-22	United States
S_614_G	S	614	SRR13727345	23403	A	G	0,999905	2021-01-22	United States
ORF3a_57_H	ORF3a	57	SRR13727345	25563	G	T	0,999732	2021-01-22	United States
ORF3a_213_H	ORF3a	213	SRR13727345	26031	G	T	0,999777	2021-01-22	United States
M_44_S	M	44	SRR13727345	26654	G	T	0,999728	2021-01-22	United States
N_206_F	N	206	SRR13727345	28890	C	T	1	2021-01-22	United States
ORF1ab_4_F	ORF1ab	4	SRR13727347	275	C	T	0,995579	2021-01-21	United States
ORF1ab_1657_E	ORF1ab	1657	SRR13727347	5234	A	G	0,96637	2021-01-21	United States
ORF1ab_3071_Y	ORF1ab	3071	SRR13727347	9477	T	A	0,999818	2021-01-21	United States
ORF1ab_3255_I	ORF1ab	3255	SRR13727347	10029	C	T	0,999812	2021-01-21	United States
ORF1ab_3580_Q	ORF1ab	3580	SRR13727347	11005	C	A	0,72965	2021-01-21	United States
ORF1ab_620_T	ORF1ab	620	SRR13727347	15326	T	C	0,999499	2021-01-21	United States
ORF1ab_1000_L	ORF1ab	1000	SRR13727347	16466	C	T	0,999338	2021-01-21	United States
ORF1ab_1658_Y	ORF1ab	1658	SRR13727347	18440	C	A	0,99988	2021-01-21	United States
S_140_NA	S	140	SRR13727347	21980	T	-TTTTGGGTG	0,830912	2021-01-21	United States
S_215_NA	S	215	SRR13727347	22205	G	+CGGCAGGCT	0,800905	2021-01-21	United States
S_452_R	S	452	SRR13727347	22917	T	G	1	2021-01-21	United States
S_614_G	S	614	SRR13727347	23403	A	G	0,999923	2021-01-21	United States
ORF3a_74_F	ORF3a	74	SRR13727347	25613	C	T	0,999652	2021-01-21	United States
ORF3a_196_V	ORF3a	196	SRR13727347	25979	G	T	0,999366	2021-01-21	United States
ORF7a_105_S	ORF7a	105	SRR13727347	27706	G	T	1	2021-01-21	United States
N_197_L	N	197	SRR13727347	28863	C	T	0,99968	2021-01-21	United States
N_234_I	N	234	SRR13727347	28975	G	T	0,999415	2021-01-21	United States
N_365_S	N	365	SRR13727347	29366	C	T	0,764706	2021-01-21	United States
N_383_L	N	383	SRR13727347	29421	C	T	1	2021-01-21	United States
ORF1ab_92_F	ORF1ab	92	SRR13727349	539	C	T	0,999812	2021-01-20	United States
ORF1ab_321_V	ORF1ab	321	SRR13727349	1226	A	G	0,999831	2021-01-20	United States
ORF1ab_1429_I	ORF1ab	1429	SRR13727349	4551	C	T	1	2021-01-20	United States
ORF1ab_1862_S	ORF1ab	1862	SRR13727349	5849	C	T	1	2021-01-20	United States
ORF1ab_2320_V	ORF1ab	2320	SRR13727349	7224	C	T	1	2021-01-20	United States
ORF1ab_4189_H	ORF1ab	4189	SRR13727349	12832	G	T	0,99965	2021-01-20	United States
ORF1ab_314_L	ORF1ab	314	SRR13727349	14408	C	T	0,998046	2021-01-20	United States
S_614_G	S	614	SRR13727349	23403	A	G	1	2021-01-20	United States
ORF3a_57_H	ORF3a	57	SRR13727349	25563	G	T	0,999187	2021-01-20	United States
ORF3a_88_L	ORF3a	88	SRR13727349	25654	G	T	0,849307	2021-01-20	United States
ORF3a_183_N	ORF3a	183	SRR13727349	25939	G	A	1	2021-01-20	United States
ORF8_8_R	ORF8	8	SRR13727349	27915	G	A	1	2021-01-20	United States
ORF8_120_NA	ORF8	120	SRR13727349	28253	C	-A	0,879657	2021-01-20	United States
N_202_C	N	202	SRR13727349	28877	A	T	0,999814	2021-01-20	United States
N_377_Y	N	377	SRR13727349	29402	G	T	0,992063	2021-01-20	United States
ORF1ab_265_I	ORF1ab	265	SRR13727351	1059	C	T	0,998742	2021-01-22	United States
ORF1ab_2606_I	ORF1ab	2606	SRR13727351	8083	G	A	0,998655	2021-01-22	United States
ORF1ab_3352_F	ORF1ab	3352	SRR13727351	10319	C	T	0,999315	2021-01-22	United States
ORF1ab_4031_I	ORF1ab	4031	SRR13727351	12357	C	T	0,99943	2021-01-22	United States
ORF1ab_314_L	ORF1ab	314	SRR13727351	14408	C	T	0,99854	2021-01-22	United States
ORF1ab_1653_D	ORF1ab	1653	SRR13727351	18424	A	G	0,999953	2021-01-22	United States
ORF1ab_2388_Y	ORF1ab	2388	SRR13727351	20629	C	T	0,995902	2021-01-22	United States
ORF1ab_2541_Y	ORF1ab	2541	SRR13727351	21088	G	T	0,999736	2021-01-22	United States
ORF1ab_2612_L	ORF1ab	2612	SRR13727351	21302	C	T	1	2021-01-22	United States
ORF1ab_2613_S	ORF1ab	2613	SRR13727351	21304	C	A	1	2021-01-22	United States
ORF1ab_2613_H	ORF1ab	2613	SRR13727351	21305	G	A	1	2021-01-22	United States
S_614_G	S	614	SRR13727351	23403	A	G	0,999404	2021-01-22	United States
ORF3a_57_H	ORF3a	57	SRR13727351	25563	G	T	0,999615	2021-01-22	United States
ORF3a_172_V	ORF3a	172	SRR13727351	25907	G	T	0,930114	2021-01-22	United States
ORF8_24_L	ORF8	24	SRR13727351	27964	C	T	0,997821	2021-01-22	United States
N_67_S	N	67	SRR13727351	28472	C	T	0,999275	2021-01-22	United States
N_199_L	N	199	SRR13727351	28869	C	T	0,999108	2021-01-22	United States
N_380_L	N	380	SRR13727351	29412	A	T	1	2021-01-22	United States
ORF1ab_92_F	ORF1ab	92	SRR13727354	539	C	T	1	2021-01-21	United States
ORF1ab_321_V	ORF1ab	321	SRR13727354	1226	A	G	0,999682	2021-01-21	United States
ORF1ab_1429_I	ORF1ab	1429	SRR13727354	4551	C	T	1	2021-01-21	United States
ORF1ab_1862_S	ORF1ab	1862	SRR13727354	5849	C	T	0,999572	2021-01-21	United States
ORF1ab_4189_H	ORF1ab	4189	SRR13727354	12832	G	T	0,999889	2021-01-21	United States
ORF1ab_314_L	ORF1ab	314	SRR13727354	14408	C	T	0,999865	2021-01-21	United States
ORF1ab_1931_F	ORF1ab	1931	SRR13727354	19259	C	T	0,0576662	2021-01-21	United States
S_614_G	S	614	SRR13727354	23403	A	G	0,999905	2021-01-21	United States
ORF3a_57_H	ORF3a	57	SRR13727354	25563	G	T	1	2021-01-21	United States
ORF3a_88_L	ORF3a	88	SRR13727354	25654	G	T	0,891603	2021-01-21	United States
ORF3a_183_N	ORF3a	183	SRR13727354	25939	G	A	1	2021-01-21	United States
ORF8_8_R	ORF8	8	SRR13727354	27915	G	A	1	2021-01-21	United States
ORF8_120_NA	ORF8	120	SRR13727354	28253	C	-A	0,875452	2021-01-21	United States
N_202_C	N	202	SRR13727354	28877	A	T	1	2021-01-21	United States
N_377_Y	N	377	SRR13727354	29402	G	T	1	2021-01-21	United States
ORF1ab_265_I	ORF1ab	265	SRR13727356	1059	C	T	0,999333	2021-01-23	United States
ORF1ab_989_V	ORF1ab	989	SRR13727356	3231	G	T	0,999858	2021-01-23	United States
ORF1ab_1047_G	ORF1ab	1047	SRR13727356	3405	A	G	0,999875	2021-01-23	United States
ORF1ab_1202_N	ORF1ab	1202	SRR13727356	3871	G	T	0,0559846	2021-01-23	United States
ORF1ab_2232_C	ORF1ab	2232	SRR13727356	6961	G	T	1	2021-01-23	United States
ORF1ab_2497_N	ORF1ab	2497	SRR13727356	7756	G	T	0,999699	2021-01-23	United States
ORF1ab_3993_C	ORF1ab	3993	SRR13727356	12242	C	T	0,903245	2021-01-23	United States
ORF1ab_314_L	ORF1ab	314	SRR13727356	14408	C	T	0,999671	2021-01-23	United States
ORF1ab_2557_R	ORF1ab	2557	SRR13727356	21137	A	G	0,999145	2021-01-23	United States
ORF1ab_2633_S	ORF1ab	2633	SRR13727356	21364	C	T	0,992925	2021-01-23	United States
S_252_V	S	252	SRR13727356	22317	G	T	1	2021-01-23	United States
S_501_T	S	501	SRR13727356	23064	A	C	1	2021-01-23	United States
S_614_G	S	614	SRR13727356	23403	A	G	0,999787	2021-01-23	United States
ORF3a_57_H	ORF3a	57	SRR13727356	25563	G	T	0,99972	2021-01-23	United States
N_206_F	N	206	SRR13727356	28890	C	T	0,999765	2021-01-23	United States
ORF1ab_265_I	ORF1ab	265	SRR13727357	1059	C	T	0,999471	2021-01-19	United States
ORF1ab_989_V	ORF1ab	989	SRR13727357	3231	G	T	1	2021-01-19	United States
ORF1ab_1047_G	ORF1ab	1047	SRR13727357	3405	A	G	1	2021-01-19	United States
ORF1ab_2232_C	ORF1ab	2232	SRR13727357	6961	G	T	1	2021-01-19	United States
ORF1ab_2497_N	ORF1ab	2497	SRR13727357	7756	G	T	1	2021-01-19	United States
ORF1ab_3993_C	ORF1ab	3993	SRR13727357	12242	C	T	0,94537	2021-01-19	United States
ORF1ab_314_L	ORF1ab	314	SRR13727357	14408	C	T	0,999912	2021-01-19	United States
ORF1ab_2557_R	ORF1ab	2557	SRR13727357	21137	A	G	1	2021-01-19	United States
ORF1ab_2633_S	ORF1ab	2633	SRR13727357	21364	C	T	1	2021-01-19	United States
S_252_V	S	252	SRR13727357	22317	G	T	1	2021-01-19	United States
S_501_T	S	501	SRR13727357	23064	A	C	1	2021-01-19	United States
S_614_G	S	614	SRR13727357	23403	A	G	1	2021-01-19	United States
ORF3a_57_H	ORF3a	57	SRR13727357	25563	G	T	0,99988	2021-01-19	United States
N_206_F	N	206	SRR13727357	28890	C	T	0,999763	2021-01-19	United States
ORF1ab_265_I	ORF1ab	265	SRR13727392	1059	C	T	0,999451	2021-01-26	United States
ORF1ab_989_V	ORF1ab	989	SRR13727392	3231	G	T	0,999467	2021-01-26	United States
ORF1ab_3993_C	ORF1ab	3993	SRR13727392	12242	C	T	0,967272	2021-01-26	United States
ORF1ab_4344_G	ORF1ab	4344	SRR13727392	13296	A	G	0,999448	2021-01-26	United States
ORF1ab_314_L	ORF1ab	314	SRR13727392	14408	C	T	0,999805	2021-01-26	United States
ORF1ab_2172_NA	ORF1ab	2172	SRR13727392	19983	C	+T	0,05	2021-01-26	United States
ORF1ab_2633_S	ORF1ab	2633	SRR13727392	21364	C	T	0,988426	2021-01-26	United States
S_501_T	S	501	SRR13727392	23064	A	C	0,999318	2021-01-26	United States
S_614_G	S	614	SRR13727392	23403	A	G	0,999821	2021-01-26	United States
ORF3a_25_S	ORF3a	25	SRR13727392	25465	C	T	0,999829	2021-01-26	United States
ORF3a_57_H	ORF3a	57	SRR13727392	25563	G	T	0,999742	2021-01-26	United States
ORF3a_256_F	ORF3a	256	SRR13727392	26158	G	T	0,998622	2021-01-26	United States
N_206_F	N	206	SRR13727392	28890	C	T	0,999453	2021-01-26	United States
ORF1ab_265_I	ORF1ab	265	SRR13727394	1059	C	T	0,999593	2020-10-27	United States
ORF1ab_989_V	ORF1ab	989	SRR13727394	3231	G	T	0,999417	2020-10-27	United States
ORF1ab_2232_C	ORF1ab	2232	SRR13727394	6961	G	T	0,999605	2020-10-27	United States
ORF1ab_314_L	ORF1ab	314	SRR13727394	14408	C	T	0,997466	2020-10-27	United States
ORF1ab_2633_S	ORF1ab	2633	SRR13727394	21364	C	T	0,948515	2020-10-27	United States
S_252_V	S	252	SRR13727394	22317	G	T	0,999623	2020-10-27	United States
S_501_T	S	501	SRR13727394	23064	A	C	0,99984	2020-10-27	United States
S_614_G	S	614	SRR13727394	23403	A	G	0,999887	2020-10-27	United States
ORF3a_57_H	ORF3a	57	SRR13727394	25563	G	T	0,999779	2020-10-27	United States
N_206_F	N	206	SRR13727394	28890	C	T	0,999799	2020-10-27	United States
ORF1ab_265_I	ORF1ab	265	SRR13727396	1059	C	T	0,999585	2021-01-20	United States
ORF1ab_2667_C	ORF1ab	2667	SRR13727396	8264	G	T	0,999218	2021-01-20	United States
ORF1ab_3352_F	ORF1ab	3352	SRR13727396	10319	C	T	0,999281	2021-01-20	United States
ORF1ab_4049_V	ORF1ab	4049	SRR13727396	12410	A	G	0,134492	2021-01-20	United States
ORF1ab_314_L	ORF1ab	314	SRR13727396	14408	C	T	0,999697	2021-01-20	United States
ORF1ab_1653_D	ORF1ab	1653	SRR13727396	18424	A	G	1	2021-01-20	United States
ORF1ab_1720_R	ORF1ab	1720	SRR13727396	18626	A	G	0,999368	2021-01-20	United States
ORF1ab_2613_C	ORF1ab	2613	SRR13727396	21304	C	T	0,997872	2021-01-20	United States
S_614_G	S	614	SRR13727396	23403	A	G	0,999377	2021-01-20	United States
S_1229_I	S	1229	SRR13727396	25249	G	T	0,999682	2021-01-20	United States
ORF3a_57_H	ORF3a	57	SRR13727396	25563	G	T	0,999678	2021-01-20	United States
ORF3a_172_V	ORF3a	172	SRR13727396	25907	G	T	0,95014	2021-01-20	United States
ORF3a_223_I	ORF3a	223	SRR13727396	26060	C	T	0,998177	2021-01-20	United States
ORF3a_257_K	ORF3a	257	SRR13727396	26163	T	G	0,999927	2021-01-20	United States
ORF8_24_L	ORF8	24	SRR13727396	27964	C	T	0,997561	2021-01-20	United States
ORF8_52_T	ORF8	52	SRR13727396	28048	G	C	1	2021-01-20	United States
N_67_S	N	67	SRR13727396	28472	C	T	0,998729	2021-01-20	United States
N_199_L	N	199	SRR13727396	28869	C	T	0,999694	2021-01-20	United States
ORF1ab_265_I	ORF1ab	265	SRR13727397	1059	C	T	0,998781	2021-01-19	United States
ORF1ab_2606_I	ORF1ab	2606	SRR13727397	8083	G	A	0,999454	2021-01-19	United States
ORF1ab_3352_F	ORF1ab	3352	SRR13727397	10319	C	T	0,999185	2021-01-19	United States
ORF1ab_314_L	ORF1ab	314	SRR13727397	14408	C	T	0,998308	2021-01-19	United States
ORF1ab_1653_D	ORF1ab	1653	SRR13727397	18424	A	G	0,999845	2021-01-19	United States
ORF1ab_2541_Y	ORF1ab	2541	SRR13727397	21088	G	T	0,999	2021-01-19	United States
ORF1ab_2612_L	ORF1ab	2612	SRR13727397	21302	C	T	1	2021-01-19	United States
ORF1ab_2613_S	ORF1ab	2613	SRR13727397	21304	C	A	0,999221	2021-01-19	United States
ORF1ab_2613_H	ORF1ab	2613	SRR13727397	21305	G	A	0,99961	2021-01-19	United States
S_614_G	S	614	SRR13727397	23403	A	G	0,9997	2021-01-19	United States
ORF3a_57_H	ORF3a	57	SRR13727397	25563	G	T	0,999616	2021-01-19	United States
ORF3a_172_V	ORF3a	172	SRR13727397	25907	G	T	0,899324	2021-01-19	United States
ORF8_24_L	ORF8	24	SRR13727397	27964	C	T	0,99791	2021-01-19	United States
N_67_S	N	67	SRR13727397	28472	C	T	0,999244	2021-01-19	United States
N_199_L	N	199	SRR13727397	28869	C	T	0,998164	2021-01-19	United States
ORF1ab_2118_D	ORF1ab	2118	SRR13727398	6618	G	A	1	2020-12-03	United States
ORF1ab_3395_S	ORF1ab	3395	SRR13727398	10448	C	T	0,989186	2020-12-03	United States
ORF1ab_3603_NA	ORF1ab	3603	SRR13727398	11074	C	+T	0,0720131	2020-12-03	United States
ORF1ab_3606_NA	ORF1ab	3606	SRR13727398	11082	T	-G	0,0711297	2020-12-03	United States
ORF1ab_3606_F	ORF1ab	3606	SRR13727398	11083	G	T	0,999663	2020-12-03	United States
ORF1ab_314_L	ORF1ab	314	SRR13727398	14408	C	T	0,998992	2020-12-03	United States
ORF1ab_1012_NA	ORF1ab	1012	SRR13727398	16501	G	+T	0,27551	2020-12-03	United States
ORF1ab_1111_A	ORF1ab	1111	SRR13727398	16798	A	G	0,171573	2020-12-03	United States
ORF1ab_1118_T	ORF1ab	1118	SRR13727398	16820	T	C	0,999627	2020-12-03	United States
ORF1ab_2172_NA	ORF1ab	2172	SRR13727398	19983	C	+T	0,075641	2020-12-03	United States
S_614_G	S	614	SRR13727398	23403	A	G	1	2020-12-03	United States
S_681_H	S	681	SRR13727398	23604	C	A	1	2020-12-03	United States
N_194_L	N	194	SRR13727398	28854	C	T	1	2020-12-03	United States
ORF1ab_673_G	ORF1ab	673	SRR13727399	2283	A	G	1	2020-12-03	United States
ORF1ab_1088_N	ORF1ab	1088	SRR13727399	3527	G	A	0,682696	2020-12-03	United States
ORF1ab_1584_M	ORF1ab	1584	SRR13727399	5015	G	A	0,759489	2020-12-03	United States
ORF1ab_1871_S	ORF1ab	1871	SRR13727399	5877	A	G	0,995958	2020-12-03	United States
ORF1ab_2772_P	ORF1ab	2772	SRR13727399	8580	A	C	0,57236	2020-12-03	United States
ORF1ab_314_L	ORF1ab	314	SRR13727399	14408	C	T	0,999759	2020-12-03	United States
ORF1ab_434_V	ORF1ab	434	SRR13727399	14768	C	T	0,999726	2020-12-03	United States
ORF1ab_2172_NA	ORF1ab	2172	SRR13727399	19983	C	+T	0,0552197	2020-12-03	United States
S_614_G	S	614	SRR13727399	23403	A	G	0,999875	2020-12-03	United States
S_1085_E	S	1085	SRR13727399	24816	G	A	0,999923	2020-12-03	United States
ORF3a_108_F	ORF3a	108	SRR13727399	25714	C	T	0,999795	2020-12-03	United States
ORF3a_155_Y	ORF3a	155	SRR13727399	25855	G	T	1	2020-12-03	United States
ORF7a_14_I	ORF7a	14	SRR13727399	27434	C	T	0,999934	2020-12-03	United States
N_194_L	N	194	SRR13727399	28854	C	T	1	2020-12-03	United States
ORF1ab_265_I	ORF1ab	265	SRR13727400	1059	C	T	0,998615	2020-12-05	United States
ORF1ab_2125_Y	ORF1ab	2125	SRR13727400	6638	C	T	0,32547	2020-12-05	United States
ORF1ab_2604_A	ORF1ab	2604	SRR13727400	8076	T	C	0,22891	2020-12-05	United States
ORF1ab_2606_I	ORF1ab	2606	SRR13727400	8083	G	A	0,999156	2020-12-05	United States
ORF1ab_3352_F	ORF1ab	3352	SRR13727400	10319	C	T	0,99881	2020-12-05	United States
ORF1ab_314_L	ORF1ab	314	SRR13727400	14408	C	T	0,998658	2020-12-05	United States
ORF1ab_1653_D	ORF1ab	1653	SRR13727400	18424	A	G	0,999912	2020-12-05	United States
ORF1ab_2172_NA	ORF1ab	2172	SRR13727400	19983	C	+T	0,0577553	2020-12-05	United States
ORF1ab_2541_Y	ORF1ab	2541	SRR13727400	21088	G	T	0,99955	2020-12-05	United States
ORF1ab_2612_L	ORF1ab	2612	SRR13727400	21302	C	T	1	2020-12-05	United States
ORF1ab_2613_S	ORF1ab	2613	SRR13727400	21304	C	A	1	2020-12-05	United States
ORF1ab_2613_H	ORF1ab	2613	SRR13727400	21305	G	A	1	2020-12-05	United States
S_614_G	S	614	SRR13727400	23403	A	G	0,999917	2020-12-05	United States
ORF3a_57_H	ORF3a	57	SRR13727400	25563	G	T	0,999506	2020-12-05	United States
ORF3a_172_V	ORF3a	172	SRR13727400	25907	G	T	0,98923	2020-12-05	United States
ORF8_24_L	ORF8	24	SRR13727400	27964	C	T	0,989812	2020-12-05	United States
N_67_S	N	67	SRR13727400	28472	C	T	0,999194	2020-12-05	United States
N_151_L	N	151	SRR13727400	28725	C	T	0,277555	2020-12-05	United States
N_199_L	N	199	SRR13727400	28869	C	T	0,997935	2020-12-05	United States
ORF1ab_265_I	ORF1ab	265	SRR13727401	1059	C	T	0,998983	2020-12-04	United States
ORF1ab_989_V	ORF1ab	989	SRR13727401	3231	G	T	0,999525	2020-12-04	United States
ORF1ab_1828_A	ORF1ab	1828	SRR13727401	5747	A	G	0,99946	2020-12-04	United States
ORF1ab_314_L	ORF1ab	314	SRR13727401	14408	C	T	0,999689	2020-12-04	United States
ORF1ab_1264_D	ORF1ab	1264	SRR13727401	17259	G	T	0,999733	2020-12-04	United States
ORF1ab_2172_NA	ORF1ab	2172	SRR13727401	19983	C	+T	0,054935	2020-12-04	United States
ORF1ab_2655_V	ORF1ab	2655	SRR13727401	21431	C	T	0,998848	2020-12-04	United States
S_68_NA	S	68	SRR13727401	21764	A	-TACATG	0,991743	2020-12-04	United States
S_614_G	S	614	SRR13727401	23403	A	G	0,999564	2020-12-04	United States
ORF3a_57_H	ORF3a	57	SRR13727401	25563	G	T	0,999706	2020-12-04	United States
ORF3a_151_I	ORF3a	151	SRR13727401	25844	C	T	1	2020-12-04	United States
M_48_V	M	48	SRR13727401	26664	A	G	0,999778	2020-12-04	United States
N_205_I	N	205	SRR13727401	28887	C	T	0,999716	2020-12-04	United States
ORF1ab_265_I	ORF1ab	265	SRR13727402	1059	C	T	0,999073	2020-12-04	United States
ORF1ab_2606_I	ORF1ab	2606	SRR13727402	8083	G	A	0,999514	2020-12-04	United States
ORF1ab_3352_F	ORF1ab	3352	SRR13727402	10319	C	T	0,999235	2020-12-04	United States
ORF1ab_314_L	ORF1ab	314	SRR13727402	14408	C	T	0,998373	2020-12-04	United States
ORF1ab_1653_D	ORF1ab	1653	SRR13727402	18424	A	G	0,999905	2020-12-04	United States
ORF1ab_2541_Y	ORF1ab	2541	SRR13727402	21088	G	T	0,999148	2020-12-04	United States
ORF1ab_2612_L	ORF1ab	2612	SRR13727402	21302	C	T	0,999253	2020-12-04	United States
ORF1ab_2613_S	ORF1ab	2613	SRR13727402	21304	C	A	1	2020-12-04	United States
ORF1ab_2613_H	ORF1ab	2613	SRR13727402	21305	G	A	0,999226	2020-12-04	United States
S_614_G	S	614	SRR13727402	23403	A	G	0,999583	2020-12-04	United States
ORF3a_57_H	ORF3a	57	SRR13727402	25563	G	T	0,999924	2020-12-04	United States
ORF3a_172_V	ORF3a	172	SRR13727402	25907	G	T	0,920799	2020-12-04	United States
ORF8_24_L	ORF8	24	SRR13727402	27964	C	T	0,994868	2020-12-04	United States
N_67_S	N	67	SRR13727402	28472	C	T	0,999248	2020-12-04	United States
N_199_L	N	199	SRR13727402	28869	C	T	0,99829	2020-12-04	United States
ORF1ab_265_I	ORF1ab	265	SRR13727403	1059	C	T	0,998687	2020-12-04	United States
ORF1ab_2606_I	ORF1ab	2606	SRR13727403	8083	G	A	0,999239	2020-12-04	United States
ORF1ab_3352_F	ORF1ab	3352	SRR13727403	10319	C	T	0,999134	2020-12-04	United States
ORF1ab_314_L	ORF1ab	314	SRR13727403	14408	C	T	0,99856	2020-12-04	United States
ORF1ab_1653_D	ORF1ab	1653	SRR13727403	18424	A	G	0,999825	2020-12-04	United States
ORF1ab_2541_Y	ORF1ab	2541	SRR13727403	21088	G	T	0,999606	2020-12-04	United States
ORF1ab_2612_L	ORF1ab	2612	SRR13727403	21302	C	T	0,998992	2020-12-04	United States
ORF1ab_2613_S	ORF1ab	2613	SRR13727403	21304	C	A	1	2020-12-04	United States
ORF1ab_2613_H	ORF1ab	2613	SRR13727403	21305	G	A	1	2020-12-04	United States
S_614_G	S	614	SRR13727403	23403	A	G	0,999756	2020-12-04	United States
ORF3a_57_H	ORF3a	57	SRR13727403	25563	G	T	0,999866	2020-12-04	United States
ORF3a_172_V	ORF3a	172	SRR13727403	25907	G	T	0,924307	2020-12-04	United States
ORF8_24_L	ORF8	24	SRR13727403	27964	C	T	0,995423	2020-12-04	United States
N_67_S	N	67	SRR13727403	28472	C	T	0,999361	2020-12-04	United States
N_199_L	N	199	SRR13727403	28869	C	T	0,997899	2020-12-04	United States
ORF1ab_265_I	ORF1ab	265	SRR13727404	1059	C	T	0,999393	2020-12-01	United States
ORF1ab_3379_V	ORF1ab	3379	SRR13727404	10401	C	T	0,999578	2020-12-01	United States
ORF1ab_314_L	ORF1ab	314	SRR13727404	14408	C	T	0,999669	2020-12-01	United States
ORF1ab_1197_I	ORF1ab	1197	SRR13727404	17058	G	T	0,999948	2020-12-01	United States
ORF1ab_2163_I	ORF1ab	2163	SRR13727404	19955	C	T	0,99965	2020-12-01	United States
S_614_G	S	614	SRR13727404	23403	A	G	0,999151	2020-12-01	United States
ORF3a_57_H	ORF3a	57	SRR13727404	25563	G	T	0,99978	2020-12-01	United States
ORF7b_42_Y	ORF7b	42	SRR13727404	27879	C	T	1	2020-12-01	United States
N_183_Y	N	183	SRR13727404	28821	C	A	0,996741	2020-12-01	United States
N_374_N	N	374	SRR13727404	29395	G	T	0,999077	2020-12-01	United States
ORF1ab_265_I	ORF1ab	265	SRR13727406	1059	C	T	0,999712	2021-01-20	United States
ORF1ab_1429_I	ORF1ab	1429	SRR13727406	4551	C	T	1	2021-01-20	United States
ORF1ab_2606_I	ORF1ab	2606	SRR13727406	8083	G	A	0,99833	2021-01-20	United States
ORF1ab_3352_F	ORF1ab	3352	SRR13727406	10319	C	T	0,999317	2021-01-20	United States
ORF1ab_3718_F	ORF1ab	3718	SRR13727406	11417	G	T	0,999694	2021-01-20	United States
ORF1ab_314_L	ORF1ab	314	SRR13727406	14408	C	T	1	2021-01-20	United States
ORF1ab_1452_L	ORF1ab	1452	SRR13727406	17822	C	T	1	2021-01-20	United States
ORF1ab_1653_D	ORF1ab	1653	SRR13727406	18424	A	G	0,999924	2021-01-20	United States
ORF1ab_2613_C	ORF1ab	2613	SRR13727406	21304	C	T	0,991453	2021-01-20	United States
S_198_G	S	198	SRR13727406	22155	A	G	0,997714	2021-01-20	United States
S_614_G	S	614	SRR13727406	23403	A	G	0,999755	2021-01-20	United States
S_679_K	S	679	SRR13727406	23599	T	G	0,999882	2021-01-20	United States
ORF3a_57_H	ORF3a	57	SRR13727406	25563	G	T	0,999853	2021-01-20	United States
ORF3a_73_I	ORF3a	73	SRR13727406	25609	C	A	0,995681	2021-01-20	United States
ORF3a_172_V	ORF3a	172	SRR13727406	25907	G	T	0,887538	2021-01-20	United States
ORF3a_254_NA	ORF3a	254	SRR13727406	26154	A	-GTT	0,946375	2021-01-20	United States
ORF8_24_L	ORF8	24	SRR13727406	27964	C	T	1	2021-01-20	United States
N_67_S	N	67	SRR13727406	28472	C	T	0,99931	2021-01-20	United States
N_199_L	N	199	SRR13727406	28869	C	T	0,998415	2021-01-20	United States
ORF1ab_265_I	ORF1ab	265	SRR13727407	1059	C	T	0,999502	2021-01-19	United States
ORF1ab_629_G	ORF1ab	629	SRR13727407	2151	A	G	1	2021-01-19	United States
ORF1ab_2606_I	ORF1ab	2606	SRR13727407	8083	G	A	0,999649	2021-01-19	United States
ORF1ab_3352_F	ORF1ab	3352	SRR13727407	10319	C	T	0,999892	2021-01-19	United States
ORF1ab_314_L	ORF1ab	314	SRR13727407	14408	C	T	0,999578	2021-01-19	United States
ORF1ab_1653_D	ORF1ab	1653	SRR13727407	18424	A	G	0,999887	2021-01-19	United States
ORF1ab_2172_NA	ORF1ab	2172	SRR13727407	19983	C	+T	0,0586344	2021-01-19	United States
ORF1ab_2189_H	ORF1ab	2189	SRR13727407	20033	G	A	1	2021-01-19	United States
ORF1ab_2613_C	ORF1ab	2613	SRR13727407	21304	C	T	1	2021-01-19	United States
S_614_G	S	614	SRR13727407	23403	A	G	0,999878	2021-01-19	United States
ORF3a_57_H	ORF3a	57	SRR13727407	25563	G	T	0,999593	2021-01-19	United States
ORF3a_172_V	ORF3a	172	SRR13727407	25907	G	T	0,906317	2021-01-19	United States
ORF8_24_L	ORF8	24	SRR13727407	27964	C	T	1	2021-01-19	United States
ORF8_69_P	ORF8	69	SRR13727407	28098	T	C	0,695761	2021-01-19	United States
N_67_S	N	67	SRR13727407	28472	C	T	0,999621	2021-01-19	United States
N_199_L	N	199	SRR13727407	28869	C	T	0,999561	2021-01-19	United States
N_238_C	N	238	SRR13727407	28985	G	T	0,998193	2021-01-19	United States
ORF1ab_212_L	ORF1ab	212	SRR13727408	900	C	T	0,999757	2021-01-21	United States
ORF1ab_265_I	ORF1ab	265	SRR13727408	1059	C	T	0,999684	2021-01-21	United States
ORF1ab_781_A	ORF1ab	781	SRR13727408	2606	A	G	1	2021-01-21	United States
ORF1ab_989_V	ORF1ab	989	SRR13727408	3231	G	T	1	2021-01-21	United States
ORF1ab_1240_I	ORF1ab	1240	SRR13727408	3984	C	T	1	2021-01-21	United States
ORF1ab_2120_E	ORF1ab	2120	SRR13727408	6623	A	G	0,995967	2021-01-21	United States
ORF1ab_2688_F	ORF1ab	2688	SRR13727408	8327	C	T	0,910976	2021-01-21	United States
ORF1ab_314_L	ORF1ab	314	SRR13727408	14408	C	T	1	2021-01-21	United States
ORF1ab_2172_NA	ORF1ab	2172	SRR13727408	19983	C	+T	0,0529801	2021-01-21	United States
ORF1ab_2633_S	ORF1ab	2633	SRR13727408	21364	C	T	1	2021-01-21	United States
S_501_T	S	501	SRR13727408	23064	A	C	1	2021-01-21	United States
S_614_G	S	614	SRR13727408	23403	A	G	0,999839	2021-01-21	United States
ORF3a_57_H	ORF3a	57	SRR13727408	25563	G	T	0,999817	2021-01-21	United States
N_206_F	N	206	SRR13727408	28890	C	T	1	2021-01-21	United States
ORF10_23_P	ORF10	23	SRR13727408	29624	T	C	1	2021-01-21	United States
ORF1ab_265_I	ORF1ab	265	SRR13727411	1059	C	T	0,999665	2021-01-21	United States
ORF1ab_1025_A	ORF1ab	1025	SRR13727411	3339	T	C	0,0690936	2021-01-21	United States
ORF1ab_2193_F	ORF1ab	2193	SRR13727411	6843	C	T	1	2021-01-21	United States
ORF1ab_2269_D	ORF1ab	2269	SRR13727411	7071	G	A	0,105263	2021-01-21	United States
ORF1ab_314_L	ORF1ab	314	SRR13727411	14408	C	T	0,99958	2021-01-21	United States
S_614_G	S	614	SRR13727411	23403	A	G	0,999749	2021-01-21	United States
ORF3a_57_H	ORF3a	57	SRR13727411	25563	G	T	0,999752	2021-01-21	United States
N_205_I	N	205	SRR13727411	28887	C	T	1	2021-01-21	United States
N_377_Y	N	377	SRR13727411	29402	G	T	1	2021-01-21	United States
ORF1ab_45_Y	ORF1ab	45	SRR13727413	398	C	T	0,893026	2021-01-21	United States
ORF1ab_110_Y	ORF1ab	110	SRR13727413	593	C	T	0,999239	2021-01-21	United States
ORF1ab_665_I	ORF1ab	665	SRR13727413	2258	G	A	0,66758	2021-01-21	United States
ORF1ab_1361_Y	ORF1ab	1361	SRR13727413	4347	C	A	0,999861	2021-01-21	United States
ORF1ab_2059_R	ORF1ab	2059	SRR13727413	6441	A	G	1	2021-01-21	United States
ORF1ab_2279_T	ORF1ab	2279	SRR13727413	7100	G	A	1	2021-01-21	United States
ORF1ab_2432_K	ORF1ab	2432	SRR13727413	7560	G	A	0,999673	2021-01-21	United States
ORF1ab_2980_G	ORF1ab	2980	SRR13727413	9204	A	G	0,998843	2021-01-21	United States
ORF1ab_314_L	ORF1ab	314	SRR13727413	14408	C	T	0,999658	2021-01-21	United States
ORF1ab_1821_S	ORF1ab	1821	SRR13727413	18928	C	T	0,999309	2021-01-21	United States
ORF1ab_2172_NA	ORF1ab	2172	SRR13727413	19983	C	+T	0,0506227	2021-01-21	United States
S_614_G	S	614	SRR13727413	23403	A	G	0,999736	2021-01-21	United States
S_812_L	S	812	SRR13727413	23997	C	T	0,999382	2021-01-21	United States
ORF7b_27_T	ORF7b	27	SRR13727413	27835	T	C	1	2021-01-21	United States
N_194_L	N	194	SRR13727413	28854	C	T	0,99979	2021-01-21	United States
N_371_Y	N	371	SRR13727413	29384	G	T	1	2021-01-21	United States
N_391_I	N	391	SRR13727413	29445	C	T	1	2021-01-21	United States
ORF1ab_265_I	ORF1ab	265	SRR13727414	1059	C	T	0,99957	2021-01-20	United States
ORF1ab_1213_S	ORF1ab	1213	SRR13727414	3902	C	T	0,999679	2021-01-20	United States
ORF1ab_2667_C	ORF1ab	2667	SRR13727414	8264	G	T	0,99966	2021-01-20	United States
ORF1ab_3352_F	ORF1ab	3352	SRR13727414	10319	C	T	0,999748	2021-01-20	United States
ORF1ab_314_L	ORF1ab	314	SRR13727414	14408	C	T	0,998634	2021-01-20	United States
ORF1ab_1653_D	ORF1ab	1653	SRR13727414	18424	A	G	0,999632	2021-01-20	United States
ORF1ab_1720_R	ORF1ab	1720	SRR13727414	18626	A	G	0,999881	2021-01-20	United States
ORF1ab_2090_Y	ORF1ab	2090	SRR13727414	19735	G	T	1	2021-01-20	United States
ORF1ab_2613_C	ORF1ab	2613	SRR13727414	21304	C	T	1	2021-01-20	United States
S_330_S	S	330	SRR13727414	22550	C	T	1	2021-01-20	United States
S_614_G	S	614	SRR13727414	23403	A	G	0,999911	2021-01-20	United States
S_1163_G	S	1163	SRR13727414	25050	A	G	0,0912181	2021-01-20	United States
S_1229_I	S	1229	SRR13727414	25249	G	T	0,999828	2021-01-20	United States
ORF3a_57_H	ORF3a	57	SRR13727414	25563	G	T	0,999208	2021-01-20	United States
ORF3a_172_V	ORF3a	172	SRR13727414	25907	G	T	0,957938	2021-01-20	United States
ORF3a_223_I	ORF3a	223	SRR13727414	26060	C	T	0,997695	2021-01-20	United States
ORF3a_257_K	ORF3a	257	SRR13727414	26163	T	G	0,999828	2021-01-20	United States
ORF8_24_L	ORF8	24	SRR13727414	27964	C	T	1	2021-01-20	United States
N_67_S	N	67	SRR13727414	28472	C	T	0,999241	2021-01-20	United States
N_199_L	N	199	SRR13727414	28869	C	T	0,999065	2021-01-20	United States
ORF1ab_265_I	ORF1ab	265	SRR13727415	1059	C	T	1	2021-01-21	United States
ORF1ab_989_V	ORF1ab	989	SRR13727415	3231	G	T	1	2021-01-21	United States
ORF1ab_3603_NA	ORF1ab	3603	SRR13727415	11074	C	+T	0,0640908	2021-01-21	United States
ORF1ab_3606_F	ORF1ab	3606	SRR13727415	11083	G	T	1	2021-01-21	United States
ORF1ab_314_L	ORF1ab	314	SRR13727415	14408	C	T	0,999835	2021-01-21	United States
S_24_NA	S	24	SRR13727415	21634	A	+C	0,128571	2021-01-21	United States
S_252_V	S	252	SRR13727415	22317	G	T	1	2021-01-21	United States
S_501_T	S	501	SRR13727415	23064	A	C	1	2021-01-21	United States
S_614_G	S	614	SRR13727415	23403	A	G	0,999921	2021-01-21	United States
ORF3a_57_H	ORF3a	57	SRR13727415	25563	G	T	0,999821	2021-01-21	United States
N_206_F	N	206	SRR13727415	28890	C	T	0,998282	2021-01-21	United States
ORF1ab_265_I	ORF1ab	265	SRR13727417	1059	C	T	1	2021-01-21	United States
ORF1ab_989_V	ORF1ab	989	SRR13727417	3231	G	T	1	2021-01-21	United States
ORF1ab_2120_E	ORF1ab	2120	SRR13727417	6623	A	G	1	2021-01-21	United States
ORF1ab_314_L	ORF1ab	314	SRR13727417	14408	C	T	0,999806	2021-01-21	United States
ORF1ab_1623_G	ORF1ab	1623	SRR13727417	18335	A	G	0,992055	2021-01-21	United States
ORF1ab_2633_S	ORF1ab	2633	SRR13727417	21364	C	T	0,979167	2021-01-21	United States
S_501_T	S	501	SRR13727417	23064	A	C	0,999158	2021-01-21	United States
S_614_G	S	614	SRR13727417	23403	A	G	1	2021-01-21	United States
ORF3a_57_H	ORF3a	57	SRR13727417	25563	G	T	0,999593	2021-01-21	United States
N_206_F	N	206	SRR13727417	28890	C	T	1	2021-01-21	United States
ORF1ab_265_I	ORF1ab	265	SRR13727418	1059	C	T	0,999807	2021-01-20	United States
ORF1ab_1312_I	ORF1ab	1312	SRR13727418	4201	G	T	0,999807	2021-01-20	United States
ORF1ab_2044_Q	ORF1ab	2044	SRR13727418	6396	T	A	0,99907	2021-01-20	United States
ORF1ab_2093_I	ORF1ab	2093	SRR13727418	6543	C	T	0,960174	2021-01-20	United States
ORF1ab_2765_V	ORF1ab	2765	SRR13727418	8558	A	G	1	2021-01-20	United States
ORF1ab_314_L	ORF1ab	314	SRR13727418	14408	C	T	0,999879	2021-01-20	United States
S_614_G	S	614	SRR13727418	23403	A	G	1	2021-01-20	United States
S_936_Y	S	936	SRR13727418	24368	G	T	0,999797	2021-01-20	United States
S_1176_F	S	1176	SRR13727418	25088	G	T	1	2021-01-20	United States
ORF3a_57_H	ORF3a	57	SRR13727418	25563	G	T	0,999591	2021-01-20	United States
ORF8_10_S	ORF8	10	SRR13727418	27922	T	G	1	2021-01-20	United States
N_183_Y	N	183	SRR13727418	28821	C	A	0,995151	2021-01-20	United States
ORF1ab_265_I	ORF1ab	265	SRR13727419	1059	C	T	0,999122	2021-01-21	United States
ORF1ab_2606_I	ORF1ab	2606	SRR13727419	8083	G	A	0,997618	2021-01-21	United States
ORF1ab_3352_F	ORF1ab	3352	SRR13727419	10319	C	T	0,999043	2021-01-21	United States
ORF1ab_3603_NA	ORF1ab	3603	SRR13727419	11074	C	+T	0,0929854	2021-01-21	United States
ORF1ab_3606_F	ORF1ab	3606	SRR13727419	11083	G	T	0,999617	2021-01-21	United States
ORF1ab_314_L	ORF1ab	314	SRR13727419	14408	C	T	0,998705	2021-01-21	United States
ORF1ab_1653_D	ORF1ab	1653	SRR13727419	18424	A	G	0,999979	2021-01-21	United States
ORF1ab_2541_Y	ORF1ab	2541	SRR13727419	21088	G	T	0,99972	2021-01-21	United States
S_14_H	S	14	SRR13727419	21604	G	T	1	2021-01-21	United States
S_614_G	S	614	SRR13727419	23403	A	G	0,999951	2021-01-21	United States
ORF3a_57_H	ORF3a	57	SRR13727419	25563	G	T	0,999878	2021-01-21	United States
ORF3a_172_V	ORF3a	172	SRR13727419	25907	G	T	0,999593	2021-01-21	United States
ORF8_24_L	ORF8	24	SRR13727419	27964	C	T	0,9904	2021-01-21	United States
N_67_S	N	67	SRR13727419	28472	C	T	0,999486	2021-01-21	United States
N_199_L	N	199	SRR13727419	28869	C	T	0,99759	2021-01-21	United States
N_368_NA	N	368	SRR13727419	29377	T	-A	0,0844687	2021-01-21	United States
ORF1ab_265_I	ORF1ab	265	SRR13727420	1059	C	T	0,998974	2021-01-20	United States
ORF1ab_2606_I	ORF1ab	2606	SRR13727420	8083	G	A	0,999303	2021-01-20	United States
ORF1ab_3352_F	ORF1ab	3352	SRR13727420	10319	C	T	0,998785	2021-01-20	United States
ORF1ab_314_L	ORF1ab	314	SRR13727420	14408	C	T	0,997848	2021-01-20	United States
ORF1ab_1653_D	ORF1ab	1653	SRR13727420	18424	A	G	0,999916	2021-01-20	United States
ORF1ab_2172_NA	ORF1ab	2172	SRR13727420	19983	C	+T	0,0591777	2021-01-20	United States
ORF1ab_2541_Y	ORF1ab	2541	SRR13727420	21088	G	T	0,999452	2021-01-20	United States
ORF1ab_2612_L	ORF1ab	2612	SRR13727420	21302	C	T	1	2021-01-20	United States
ORF1ab_2613_S	ORF1ab	2613	SRR13727420	21304	C	A	0,997895	2021-01-20	United States
ORF1ab_2613_H	ORF1ab	2613	SRR13727420	21305	G	A	1	2021-01-20	United States
S_614_G	S	614	SRR13727420	23403	A	G	0,999962	2021-01-20	United States
ORF3a_57_H	ORF3a	57	SRR13727420	25563	G	T	0,999624	2021-01-20	United States
ORF3a_172_V	ORF3a	172	SRR13727420	25907	G	T	0,975659	2021-01-20	United States
ORF8_24_L	ORF8	24	SRR13727420	27964	C	T	0,996807	2021-01-20	United States
ORF8_67_F	ORF8	67	SRR13727420	28093	C	T	0,736364	2021-01-20	United States
N_67_S	N	67	SRR13727420	28472	C	T	0,999394	2021-01-20	United States
N_199_L	N	199	SRR13727420	28869	C	T	0,998237	2021-01-20	United States
ORF1ab_265_I	ORF1ab	265	SRR13727421	1059	C	T	1	2021-01-21	United States
ORF1ab_1312_I	ORF1ab	1312	SRR13727421	4201	G	T	0,999843	2021-01-21	United States
ORF1ab_2044_Q	ORF1ab	2044	SRR13727421	6396	T	A	0,998638	2021-01-21	United States
ORF1ab_2092_Y	ORF1ab	2092	SRR13727421	6539	C	T	0,0864277	2021-01-21	United States
ORF1ab_2093_I	ORF1ab	2093	SRR13727421	6543	C	T	0,974135	2021-01-21	United States
ORF1ab_2765_V	ORF1ab	2765	SRR13727421	8558	A	G	1	2021-01-21	United States
ORF1ab_314_L	ORF1ab	314	SRR13727421	14408	C	T	0,999872	2021-01-21	United States
S_614_G	S	614	SRR13727421	23403	A	G	0,999956	2021-01-21	United States
S_936_Y	S	936	SRR13727421	24368	G	T	0,999526	2021-01-21	United States
S_1176_F	S	1176	SRR13727421	25088	G	T	0,999742	2021-01-21	United States
ORF3a_57_H	ORF3a	57	SRR13727421	25563	G	T	0,999798	2021-01-21	United States
N_183_Y	N	183	SRR13727421	28821	C	A	0,993228	2021-01-21	United States
ORF1ab_265_I	ORF1ab	265	SRR13727422	1059	C	T	0,999124	2021-01-21	United States
ORF1ab_302_F	ORF1ab	302	SRR13727422	1170	C	T	0,95347	2021-01-21	United States
ORF1ab_516_NA	ORF1ab	516	SRR13727422	1813	T	+A	0,0574643	2021-01-21	United States
ORF1ab_713_NA	ORF1ab	713	SRR13727422	2403	C	+A	0,0631068	2021-01-21	United States
ORF1ab_1908_NA	ORF1ab	1908	SRR13727422	5987	A	-CAGAGCAAC	0,0834171	2021-01-21	United States
ORF1ab_2606_I	ORF1ab	2606	SRR13727422	8083	G	A	0,999188	2021-01-21	United States
ORF1ab_3020_V	ORF1ab	3020	SRR13727422	9324	G	T	0,0773778	2021-01-21	United States
ORF1ab_3352_F	ORF1ab	3352	SRR13727422	10319	C	T	0,999154	2021-01-21	United States
ORF1ab_314_L	ORF1ab	314	SRR13727422	14408	C	T	0,997592	2021-01-21	United States
ORF1ab_1452_L	ORF1ab	1452	SRR13727422	17822	C	T	0,0790504	2021-01-21	United States
ORF1ab_1653_D	ORF1ab	1653	SRR13727422	18424	A	G	0,999881	2021-01-21	United States
ORF1ab_2258_N	ORF1ab	2258	SRR13727422	20240	G	A	0,206573	2021-01-21	United States
ORF1ab_2541_Y	ORF1ab	2541	SRR13727422	21088	G	T	0,99976	2021-01-21	United States
S_108_I	S	108	SRR13727422	21885	C	T	0,0649523	2021-01-21	United States
S_140_NA	S	140	SRR13727422	21981	T	-TTTGGGTGTTTA	0,0503003	2021-01-21	United States
S_143_NA	S	143	SRR13727422	21990	T	-TTA	0,452661	2021-01-21	United States
S_193_L	S	193	SRR13727422	22139	G	C	0,138716	2021-01-21	United States
S_537_T	S	537	SRR13727422	23172	A	C	0,060023	2021-01-21	United States
S_614_G	S	614	SRR13727422	23403	A	G	0,999904	2021-01-21	United States
S_920_NA	S	920	SRR13727422	24320	C	+A	0,0501059	2021-01-21	United States
ORF3a_57_H	ORF3a	57	SRR13727422	25563	G	T	0,999897	2021-01-21	United States
ORF3a_172_V	ORF3a	172	SRR13727422	25907	G	T	0,997963	2021-01-21	United States
ORF7a_39_I	ORF7a	39	SRR13727422	27509	C	T	0,999392	2021-01-21	United States
ORF8_24_L	ORF8	24	SRR13727422	27964	C	T	0,990741	2021-01-21	United States
N_67_S	N	67	SRR13727422	28472	C	T	0,999632	2021-01-21	United States
N_199_L	N	199	SRR13727422	28869	C	T	0,996633	2021-01-21	United States
N_260_NA	N	260	SRR13727422	29051	C	+A	0,0503325	2021-01-21	United States
ORF1ab_265_I	ORF1ab	265	SRR13727423	1059	C	T	0,99931	2021-01-21	United States
ORF1ab_730_F	ORF1ab	730	SRR13727423	2453	C	T	1	2021-01-21	United States
ORF1ab_1597_I	ORF1ab	1597	SRR13727423	5055	C	T	1	2021-01-21	United States
ORF1ab_2147_S	ORF1ab	2147	SRR13727423	6705	A	G	1	2021-01-21	United States
ORF1ab_3352_F	ORF1ab	3352	SRR13727423	10319	C	T	0,999923	2021-01-21	United States
ORF1ab_3603_NA	ORF1ab	3603	SRR13727423	11074	C	+T	0,0894441	2021-01-21	United States
ORF1ab_3606_F	ORF1ab	3606	SRR13727423	11083	G	T	0,999899	2021-01-21	United States
ORF1ab_314_L	ORF1ab	314	SRR13727423	14408	C	T	0,999892	2021-01-21	United States
ORF1ab_592_I	ORF1ab	592	SRR13727423	15243	G	T	0,999187	2021-01-21	United States
ORF1ab_1653_D	ORF1ab	1653	SRR13727423	18424	A	G	0,999508	2021-01-21	United States
ORF1ab_2172_NA	ORF1ab	2172	SRR13727423	19983	C	+T	0,0660576	2021-01-21	United States
ORF1ab_2613_C	ORF1ab	2613	SRR13727423	21304	C	T	1	2021-01-21	United States
S_121_D	S	121	SRR13727423	21923	A	G	1	2021-01-21	United States
S_271_E	S	271	SRR13727423	22373	C	G	1	2021-01-21	United States
S_614_G	S	614	SRR13727423	23403	A	G	0,999738	2021-01-21	United States
S_681_H	S	681	SRR13727423	23604	C	A	0,999696	2021-01-21	United States
ORF3a_57_H	ORF3a	57	SRR13727423	25563	G	T	0,999634	2021-01-21	United States
ORF3a_172_V	ORF3a	172	SRR13727423	25907	G	T	0,952733	2021-01-21	United States
ORF8_24_L	ORF8	24	SRR13727423	27964	C	T	0,998099	2021-01-21	United States
N_67_S	N	67	SRR13727423	28472	C	T	0,999248	2021-01-21	United States
N_199_L	N	199	SRR13727423	28869	C	T	0,999669	2021-01-21	United States
ORF1ab_265_I	ORF1ab	265	SRR13727424	1059	C	T	0,999667	2021-01-21	United States
ORF1ab_1597_I	ORF1ab	1597	SRR13727424	5055	C	T	1	2021-01-21	United States
ORF1ab_2147_S	ORF1ab	2147	SRR13727424	6705	A	G	0,999791	2021-01-21	United States
ORF1ab_3352_F	ORF1ab	3352	SRR13727424	10319	C	T	0,999861	2021-01-21	United States
ORF1ab_3603_NA	ORF1ab	3603	SRR13727424	11074	C	+T	0,0908468	2021-01-21	United States
ORF1ab_3606_F	ORF1ab	3606	SRR13727424	11083	G	T	0,999626	2021-01-21	United States
ORF1ab_314_L	ORF1ab	314	SRR13727424	14408	C	T	0,999635	2021-01-21	United States
ORF1ab_592_I	ORF1ab	592	SRR13727424	15243	G	T	0,999116	2021-01-21	United States
ORF1ab_1653_D	ORF1ab	1653	SRR13727424	18424	A	G	0,999916	2021-01-21	United States
ORF1ab_2172_NA	ORF1ab	2172	SRR13727424	19983	C	+T	0,0561433	2021-01-21	United States
ORF1ab_2613_C	ORF1ab	2613	SRR13727424	21304	C	T	1	2021-01-21	United States
S_121_D	S	121	SRR13727424	21923	A	G	0,999375	2021-01-21	United States
S_271_E	S	271	SRR13727424	22373	C	G	1	2021-01-21	United States
S_614_G	S	614	SRR13727424	23403	A	G	0,999814	2021-01-21	United States
S_681_H	S	681	SRR13727424	23604	C	A	0,999828	2021-01-21	United States
ORF3a_57_H	ORF3a	57	SRR13727424	25563	G	T	0,999844	2021-01-21	United States
ORF3a_172_V	ORF3a	172	SRR13727424	25907	G	T	0,895457	2021-01-21	United States
ORF8_24_L	ORF8	24	SRR13727424	27964	C	T	0,99839	2021-01-21	United States
N_67_S	N	67	SRR13727424	28472	C	T	0,999228	2021-01-21	United States
N_199_L	N	199	SRR13727424	28869	C	T	0,999591	2021-01-21	United States
ORF1ab_265_I	ORF1ab	265	SRR13727425	1059	C	T	1	2021-01-20	United States
ORF1ab_395_I	ORF1ab	395	SRR13727425	1449	C	T	1	2021-01-20	United States
ORF1ab_561_F	ORF1ab	561	SRR13727425	1946	G	T	0,946615	2021-01-20	United States
ORF1ab_2193_F	ORF1ab	2193	SRR13727425	6843	C	T	1	2021-01-20	United States
ORF1ab_3976_F	ORF1ab	3976	SRR13727425	12191	G	T	0,999786	2021-01-20	United States
ORF1ab_314_L	ORF1ab	314	SRR13727425	14408	C	T	0,999619	2021-01-20	United States
ORF1ab_662_D	ORF1ab	662	SRR13727425	15452	G	A	0,244651	2021-01-20	United States
ORF1ab_1637_I	ORF1ab	1637	SRR13727425	18377	C	T	0,998478	2021-01-20	United States
ORF1ab_2172_NA	ORF1ab	2172	SRR13727425	19983	C	+T	0,0671214	2021-01-20	United States
S_614_G	S	614	SRR13727425	23403	A	G	0,999574	2021-01-20	United States
ORF3a_57_H	ORF3a	57	SRR13727425	25563	G	T	0,999684	2021-01-20	United States
ORF7a_64_NA	ORF7a	64	SRR13727425	27584	C	+T	0,052356	2021-01-20	United States
N_205_I	N	205	SRR13727425	28887	C	T	0,999625	2021-01-20	United States
N_377_Y	N	377	SRR13727425	29402	G	T	1	2021-01-20	United States
ORF1ab_265_I	ORF1ab	265	SRR13727426	1059	C	T	0,998192	2021-01-21	United States
ORF1ab_4205_V	ORF1ab	4205	SRR13727426	12878	A	G	0,999862	2021-01-21	United States
ORF1ab_314_L	ORF1ab	314	SRR13727426	14408	C	T	0,999652	2021-01-21	United States
ORF1ab_1183_Y	ORF1ab	1183	SRR13727426	17014	G	T	0,99974	2021-01-21	United States
ORF1ab_2431_V	ORF1ab	2431	SRR13727426	20759	C	T	0,99979	2021-01-21	United States
S_13_I	S	13	SRR13727426	21600	G	T	0,999389	2021-01-21	United States
S_26_S	S	26	SRR13727426	21638	C	T	1	2021-01-21	United States
S_152_C	S	152	SRR13727426	22018	G	T	0,999348	2021-01-21	United States
S_452_R	S	452	SRR13727426	22917	T	G	0,99949	2021-01-21	United States
S_614_G	S	614	SRR13727426	23403	A	G	0,999307	2021-01-21	United States
ORF3a_57_H	ORF3a	57	SRR13727426	25563	G	T	0,999777	2021-01-21	United States
N_205_I	N	205	SRR13727426	28887	C	T	0,999347	2021-01-21	United States
ORF1ab_92_F	ORF1ab	92	SRR13727427	539	C	T	0,99986	2021-01-20	United States
ORF1ab_321_V	ORF1ab	321	SRR13727427	1226	A	G	0,999343	2021-01-20	United States
ORF1ab_1429_I	ORF1ab	1429	SRR13727427	4551	C	T	0,999896	2021-01-20	United States
ORF1ab_1862_S	ORF1ab	1862	SRR13727427	5849	C	T	0,999752	2021-01-20	United States
ORF1ab_2320_V	ORF1ab	2320	SRR13727427	7224	C	T	0,997856	2021-01-20	United States
ORF1ab_3603_NA	ORF1ab	3603	SRR13727427	11074	C	+T	0,0588025	2021-01-20	United States
ORF1ab_4189_H	ORF1ab	4189	SRR13727427	12832	G	T	0,999473	2021-01-20	United States
ORF1ab_314_L	ORF1ab	314	SRR13727427	14408	C	T	0,999871	2021-01-20	United States
ORF1ab_970_S	ORF1ab	970	SRR13727427	16375	C	T	1	2021-01-20	United States
ORF1ab_2172_NA	ORF1ab	2172	SRR13727427	19983	C	+T	0,0517073	2021-01-20	United States
ORF1ab_2545_NA	ORF1ab	2545	SRR13727427	21101	G	+T	0,0590307	2021-01-20	United States
S_481_S	S	481	SRR13727427	23004	A	G	1	2021-01-20	United States
S_614_G	S	614	SRR13727427	23403	A	G	1	2021-01-20	United States
ORF3a_57_H	ORF3a	57	SRR13727427	25563	G	T	0,999817	2021-01-20	United States
ORF3a_88_L	ORF3a	88	SRR13727427	25654	G	T	0,970598	2021-01-20	United States
ORF3a_183_N	ORF3a	183	SRR13727427	25939	G	A	0,999858	2021-01-20	United States
ORF8_8_R	ORF8	8	SRR13727427	27915	G	A	1	2021-01-20	United States
ORF8_120_NA	ORF8	120	SRR13727427	28253	C	-A	0,906122	2021-01-20	United States
N_202_C	N	202	SRR13727427	28877	A	T	0,999818	2021-01-20	United States
N_377_Y	N	377	SRR13727427	29402	G	T	1	2021-01-20	United States
ORF1ab_265_I	ORF1ab	265	SRR13727428	1059	C	T	1	2021-01-20	United States
ORF1ab_2379_V	ORF1ab	2379	SRR13727428	7401	C	T	0,998627	2021-01-20	United States
ORF1ab_3352_F	ORF1ab	3352	SRR13727428	10319	C	T	0,999846	2021-01-20	United States
ORF1ab_3763_F	ORF1ab	3763	SRR13727428	11552	G	T	0,999702	2021-01-20	United States
ORF1ab_4207_I	ORF1ab	4207	SRR13727428	12885	C	T	0,999928	2021-01-20	United States
ORF1ab_314_L	ORF1ab	314	SRR13727428	14408	C	T	0,999441	2021-01-20	United States
ORF1ab_454_I	ORF1ab	454	SRR13727428	14829	G	T	0,99962	2021-01-20	United States
ORF1ab_624_T	ORF1ab	624	SRR13727428	15338	T	C	0,99989	2021-01-20	United States
ORF1ab_1653_D	ORF1ab	1653	SRR13727428	18424	A	G	1	2021-01-20	United States
ORF1ab_2172_NA	ORF1ab	2172	SRR13727428	19983	C	+T	0,0642442	2021-01-20	United States
ORF1ab_2613_C	ORF1ab	2613	SRR13727428	21304	C	T	1	2021-01-20	United States
S_501_T	S	501	SRR13727428	23064	A	C	0,999752	2021-01-20	United States
S_614_G	S	614	SRR13727428	23403	A	G	0,999834	2021-01-20	United States
ORF3a_57_H	ORF3a	57	SRR13727428	25563	G	T	0,999935	2021-01-20	United States
ORF3a_172_V	ORF3a	172	SRR13727428	25907	G	T	0,976008	2021-01-20	United States
ORF8_24_L	ORF8	24	SRR13727428	27964	C	T	0,99637	2021-01-20	United States
N_67_S	N	67	SRR13727428	28472	C	T	0,999339	2021-01-20	United States
N_199_L	N	199	SRR13727428	28869	C	T	1	2021-01-20	United States
ORF1ab_265_I	ORF1ab	265	SRR13727429	1059	C	T	0,998127	2021-01-20	United States
ORF1ab_516_NA	ORF1ab	516	SRR13727429	1813	T	+A	0,106446	2021-01-20	United States
ORF1ab_824_NA	ORF1ab	824	SRR13727429	2736	C	+T	0,113208	2021-01-20	United States
ORF1ab_1097_NA	ORF1ab	1097	SRR13727429	3556	T	-A	0,119497	2021-01-20	United States
ORF1ab_1160_Y	ORF1ab	1160	SRR13727429	3743	C	T	1	2021-01-20	United States
ORF1ab_1245_NA	ORF1ab	1245	SRR13727429	3998	G	+A	0,0523568	2021-01-20	United States
ORF1ab_1330_NA	ORF1ab	1330	SRR13727429	4254	C	+G	0,0952213	2021-01-20	United States
ORF1ab_1747_NA	ORF1ab	1747	SRR13727429	5504	G	-T	0,107647	2021-01-20	United States
ORF1ab_2144_NA	ORF1ab	2144	SRR13727429	6696	C	+T	0,0631739	2021-01-20	United States
ORF1ab_2606_I	ORF1ab	2606	SRR13727429	8083	G	A	0,999449	2021-01-20	United States
ORF1ab_2704_NA	ORF1ab	2704	SRR13727429	8376	C	+A	0,0727273	2021-01-20	United States
ORF1ab_3019_NA	ORF1ab	3019	SRR13727429	9322	T	-G	0,108378	2021-01-20	United States
ORF1ab_3040_NA	ORF1ab	3040	SRR13727429	9384	C	+T	0,0759013	2021-01-20	United States
ORF1ab_3137_NA	ORF1ab	3137	SRR13727429	9675	C	+T	0,0579228	2021-01-20	United States
ORF1ab_3346_NA	ORF1ab	3346	SRR13727429	10301	C	+A	0,0512461	2021-01-20	United States
ORF1ab_3352_F	ORF1ab	3352	SRR13727429	10319	C	T	0,999311	2021-01-20	United States
ORF1ab_35_V	ORF1ab	35	SRR13727429	13571	G	T	0,0517173	2021-01-20	United States
ORF1ab_78_NA	ORF1ab	78	SRR13727429	13699	T	+G	0,0711312	2021-01-20	United States
ORF1ab_314_L	ORF1ab	314	SRR13727429	14408	C	T	0,997686	2021-01-20	United States
ORF1ab_1012_NA	ORF1ab	1012	SRR13727429	16501	G	+T	0,0969529	2021-01-20	United States
ORF1ab_1198_NA	ORF1ab	1198	SRR13727429	17059	C	+A	0,0846378	2021-01-20	United States
ORF1ab_1526_NA	ORF1ab	1526	SRR13727429	18043	G	+A	0,0632823	2021-01-20	United States
ORF1ab_1653_D	ORF1ab	1653	SRR13727429	18424	A	G	0,999953	2021-01-20	United States
ORF1ab_1740_NA	ORF1ab	1740	SRR13727429	18687	C	+T	0,0608586	2021-01-20	United States
ORF1ab_2172_NA	ORF1ab	2172	SRR13727429	19983	C	+T	0,0588235	2021-01-20	United States
ORF1ab_2541_Y	ORF1ab	2541	SRR13727429	21088	G	T	0,999867	2021-01-20	United States
ORF1ab_2556_NA	ORF1ab	2556	SRR13727429	21133	C	+A	0,0640599	2021-01-20	United States
S_155_G	S	155	SRR13727429	22025	A	G	0,097561	2021-01-20	United States
S_333_NA	S	333	SRR13727429	22560	C	+A	0,054717	2021-01-20	United States
S_337_NA	S	337	SRR13727429	22572	C	+T	0,0585692	2021-01-20	United States
S_614_G	S	614	SRR13727429	23403	A	G	0,999953	2021-01-20	United States
ORF3a_42_L	ORF3a	42	SRR13727429	25517	C	T	0,0575286	2021-01-20	United States
ORF3a_57_H	ORF3a	57	SRR13727429	25563	G	T	0,999862	2021-01-20	United States
ORF3a_172_V	ORF3a	172	SRR13727429	25907	G	T	1	2021-01-20	United States
ORF8_24_L	ORF8	24	SRR13727429	27964	C	T	0,988142	2021-01-20	United States
N_67_S	N	67	SRR13727429	28472	C	T	0,999182	2021-01-20	United States
N_199_L	N	199	SRR13727429	28869	C	T	0,998252	2021-01-20	United States
N_371_NA	N	371	SRR13727429	29386	C	+A	0,0588235	2021-01-20	United States
ORF1ab_265_I	ORF1ab	265	SRR13727431	1059	C	T	0,999658	2021-01-21	United States
ORF1ab_1265_S	ORF1ab	1265	SRR13727431	4058	C	T	0,0597988	2021-01-21	United States
ORF1ab_314_L	ORF1ab	314	SRR13727431	14408	C	T	0,999668	2021-01-21	United States
ORF1ab_604_Y	ORF1ab	604	SRR13727431	15277	C	T	0,999841	2021-01-21	United States
S_22_N	S	22	SRR13727431	21627	C	A	1	2021-01-21	United States
S_614_G	S	614	SRR13727431	23403	A	G	0,999574	2021-01-21	United States
ORF3a_57_H	ORF3a	57	SRR13727431	25563	G	T	1	2021-01-21	United States
N_207_S	N	207	SRR13727431	28892	C	T	0,999756	2021-01-21	United States
ORF10_24_C	ORF10	24	SRR13727431	29627	C	T	1	2021-01-21	United States
ORF1ab_265_I	ORF1ab	265	SRR13727433	1059	C	T	0,999189	2021-01-20	United States
ORF1ab_629_G	ORF1ab	629	SRR13727433	2151	A	G	1	2021-01-20	United States
ORF1ab_2606_I	ORF1ab	2606	SRR13727433	8083	G	A	0,999453	2021-01-20	United States
ORF1ab_3352_F	ORF1ab	3352	SRR13727433	10319	C	T	0,9997	2021-01-20	United States
ORF1ab_314_L	ORF1ab	314	SRR13727433	14408	C	T	0,999366	2021-01-20	United States
ORF1ab_1653_D	ORF1ab	1653	SRR13727433	18424	A	G	1	2021-01-20	United States
ORF1ab_2172_NA	ORF1ab	2172	SRR13727433	19983	C	+T	0,0559662	2021-01-20	United States
ORF1ab_2189_H	ORF1ab	2189	SRR13727433	20033	G	A	1	2021-01-20	United States
ORF1ab_2613_C	ORF1ab	2613	SRR13727433	21304	C	T	0,997487	2021-01-20	United States
S_614_G	S	614	SRR13727433	23403	A	G	0,999896	2021-01-20	United States
ORF3a_57_H	ORF3a	57	SRR13727433	25563	G	T	0,999923	2021-01-20	United States
ORF3a_172_V	ORF3a	172	SRR13727433	25907	G	T	0,930116	2021-01-20	United States
ORF8_24_L	ORF8	24	SRR13727433	27964	C	T	0,99646	2021-01-20	United States
ORF8_69_P	ORF8	69	SRR13727433	28098	T	C	0,582589	2021-01-20	United States
N_67_S	N	67	SRR13727433	28472	C	T	0,998876	2021-01-20	United States
N_199_L	N	199	SRR13727433	28869	C	T	0,999465	2021-01-20	United States
N_238_C	N	238	SRR13727433	28985	G	T	0,998091	2021-01-20	United States
ORF1ab_265_I	ORF1ab	265	SRR13727434	1059	C	T	0,999852	2021-01-20	United States
ORF1ab_2361_K	ORF1ab	2361	SRR13727434	7348	T	A	0,999693	2021-01-20	United States
ORF1ab_2606_I	ORF1ab	2606	SRR13727434	8083	G	A	0,998851	2021-01-20	United States
ORF1ab_3352_F	ORF1ab	3352	SRR13727434	10319	C	T	0,99958	2021-01-20	United States
ORF1ab_3603_NA	ORF1ab	3603	SRR13727434	11074	C	+T	0,0524264	2021-01-20	United States
ORF1ab_4285_V	ORF1ab	4285	SRR13727434	13119	C	T	0,999937	2021-01-20	United States
ORF1ab_314_L	ORF1ab	314	SRR13727434	14408	C	T	0,9997	2021-01-20	United States
ORF1ab_1555_I	ORF1ab	1555	SRR13727434	18131	C	T	1	2021-01-20	United States
ORF1ab_1653_D	ORF1ab	1653	SRR13727434	18424	A	G	0,99992	2021-01-20	United States
ORF1ab_1869_Y	ORF1ab	1869	SRR13727434	19072	G	T	1	2021-01-20	United States
ORF1ab_2134_I	ORF1ab	2134	SRR13727434	19868	C	T	0,999454	2021-01-20	United States
ORF1ab_2172_NA	ORF1ab	2172	SRR13727434	19983	C	+T	0,071608	2021-01-20	United States
ORF1ab_2545_NA	ORF1ab	2545	SRR13727434	21101	G	+T	0,0618013	2021-01-20	United States
ORF1ab_2613_C	ORF1ab	2613	SRR13727434	21304	C	T	1	2021-01-20	United States
S_614_G	S	614	SRR13727434	23403	A	G	0,999458	2021-01-20	United States
ORF3a_57_H	ORF3a	57	SRR13727434	25563	G	T	0,999878	2021-01-20	United States
ORF3a_172_V	ORF3a	172	SRR13727434	25907	G	T	0,980564	2021-01-20	United States
M_3_G	M	3	SRR13727434	26530	A	G	0,889104	2021-01-20	United States
ORF8_24_L	ORF8	24	SRR13727434	27964	C	T	0,997852	2021-01-20	United States
N_67_S	N	67	SRR13727434	28472	C	T	0,998751	2021-01-20	United States
N_199_L	N	199	SRR13727434	28869	C	T	0,999462	2021-01-20	United States
N_308_S	N	308	SRR13727434	29195	G	T	0,552903	2021-01-20	United States
ORF1ab_265_I	ORF1ab	265	SRR13727440	1059	C	T	0,998409	2021-01-20	United States
ORF1ab_1049_V	ORF1ab	1049	SRR13727440	3411	C	T	0,999728	2021-01-20	United States
ORF1ab_1141_Y	ORF1ab	1141	SRR13727440	3686	C	T	0,997974	2021-01-20	United States
ORF1ab_1276_T	ORF1ab	1276	SRR13727440	4092	T	C	0,99992	2021-01-20	United States
ORF1ab_2038_K	ORF1ab	2038	SRR13727440	6379	T	G	0,999951	2021-01-20	United States
ORF1ab_2606_I	ORF1ab	2606	SRR13727440	8083	G	A	0,998655	2021-01-20	United States
ORF1ab_2787_L	ORF1ab	2787	SRR13727440	8626	C	A	1	2021-01-20	United States
ORF1ab_3352_F	ORF1ab	3352	SRR13727440	10319	C	T	0,999223	2021-01-20	United States
ORF1ab_314_L	ORF1ab	314	SRR13727440	14408	C	T	0,998412	2021-01-20	United States
ORF1ab_1027_I	ORF1ab	1027	SRR13727440	16547	C	T	1	2021-01-20	United States
ORF1ab_1653_D	ORF1ab	1653	SRR13727440	18424	A	G	0,999797	2021-01-20	United States
ORF1ab_2306_NA	ORF1ab	2306	SRR13727440	20385	T	+A	0,175862	2021-01-20	United States
ORF1ab_2337_V	ORF1ab	2337	SRR13727440	20477	G	T	0,10628	2021-01-20	United States
ORF1ab_2541_Y	ORF1ab	2541	SRR13727440	21088	G	T	0,999454	2021-01-20	United States
ORF1ab_2612_L	ORF1ab	2612	SRR13727440	21302	C	T	1	2021-01-20	United States
ORF1ab_2613_S	ORF1ab	2613	SRR13727440	21304	C	A	1	2021-01-20	United States
ORF1ab_2613_H	ORF1ab	2613	SRR13727440	21305	G	A	1	2021-01-20	United States
S_284_I	S	284	SRR13727440	22413	C	T	0,0968992	2021-01-20	United States
S_614_G	S	614	SRR13727440	23403	A	G	0,999971	2021-01-20	United States
ORF3a_57_H	ORF3a	57	SRR13727440	25563	G	T	0,999866	2021-01-20	United States
ORF3a_99_S	ORF3a	99	SRR13727440	25687	G	T	0,99991	2021-01-20	United States
ORF3a_172_V	ORF3a	172	SRR13727440	25907	G	T	0,993501	2021-01-20	United States
ORF8_24_L	ORF8	24	SRR13727440	27964	C	T	0,995749	2021-01-20	United States
N_67_S	N	67	SRR13727440	28472	C	T	0,999581	2021-01-20	United States
N_199_L	N	199	SRR13727440	28869	C	T	0,997847	2021-01-20	United States
ORF1ab_265_I	ORF1ab	265	SRR13727443	1059	C	T	0,998852	2021-01-19	United States
ORF1ab_2606_I	ORF1ab	2606	SRR13727443	8083	G	A	0,999328	2021-01-19	United States
ORF1ab_2869_F	ORF1ab	2869	SRR13727443	8872	G	T	0,999102	2021-01-19	United States
ORF1ab_3352_F	ORF1ab	3352	SRR13727443	10319	C	T	0,999286	2021-01-19	United States
ORF1ab_314_L	ORF1ab	314	SRR13727443	14408	C	T	0,99776	2021-01-19	United States
ORF1ab_1653_D	ORF1ab	1653	SRR13727443	18424	A	G	0,999937	2021-01-19	United States
ORF1ab_2172_NA	ORF1ab	2172	SRR13727443	19983	C	+T	0,0507778	2021-01-19	United States
ORF1ab_2541_Y	ORF1ab	2541	SRR13727443	21088	G	T	0,999504	2021-01-19	United States
ORF1ab_2612_L	ORF1ab	2612	SRR13727443	21302	C	T	1	2021-01-19	United States
ORF1ab_2613_S	ORF1ab	2613	SRR13727443	21304	C	A	1	2021-01-19	United States
ORF1ab_2613_H	ORF1ab	2613	SRR13727443	21305	G	A	1	2021-01-19	United States
S_614_G	S	614	SRR13727443	23403	A	G	0,999708	2021-01-19	United States
ORF3a_57_H	ORF3a	57	SRR13727443	25563	G	T	0,999687	2021-01-19	United States
ORF3a_172_V	ORF3a	172	SRR13727443	25907	G	T	0,979362	2021-01-19	United States
ORF8_24_L	ORF8	24	SRR13727443	27964	C	T	0,994299	2021-01-19	United States
N_67_S	N	67	SRR13727443	28472	C	T	0,999051	2021-01-19	United States
N_199_L	N	199	SRR13727443	28869	C	T	0,997165	2021-01-19	United States
ORF1ab_265_I	ORF1ab	265	SRR13727446	1059	C	T	0,99896	2021-01-20	United States
ORF1ab_309_L	ORF1ab	309	SRR13727446	1191	C	T	1	2021-01-20	United States
ORF1ab_1543_I	ORF1ab	1543	SRR13727446	4893	C	T	0,999499	2021-01-20	United States
ORF1ab_1828_A	ORF1ab	1828	SRR13727446	5747	A	G	0,999136	2021-01-20	United States
ORF1ab_4357_V	ORF1ab	4357	SRR13727446	13335	C	T	0,991472	2021-01-20	United States
ORF1ab_314_L	ORF1ab	314	SRR13727446	14408	C	T	0,999316	2021-01-20	United States
ORF1ab_1264_D	ORF1ab	1264	SRR13727446	17259	G	T	0,999688	2021-01-20	United States
ORF1ab_2172_NA	ORF1ab	2172	SRR13727446	19983	C	+T	0,071066	2021-01-20	United States
ORF1ab_2655_V	ORF1ab	2655	SRR13727446	21431	C	T	0,995413	2021-01-20	United States
S_68_NA	S	68	SRR13727446	21764	A	-TACATG	0,994454	2021-01-20	United States
S_614_G	S	614	SRR13727446	23403	A	G	1	2021-01-20	United States
ORF3a_57_H	ORF3a	57	SRR13727446	25563	G	T	0,999812	2021-01-20	United States
ORF3a_151_I	ORF3a	151	SRR13727446	25844	C	T	1	2021-01-20	United States
M_48_V	M	48	SRR13727446	26664	A	G	1	2021-01-20	United States
N_139_F	N	139	SRR13727446	28690	G	T	0,999474	2021-01-20	United States
N_205_I	N	205	SRR13727446	28887	C	T	1	2021-01-20	United States
ORF1ab_265_I	ORF1ab	265	SRR13727448	1059	C	T	0,998622	2021-01-20	United States
ORF1ab_1803_S	ORF1ab	1803	SRR13727448	5672	C	T	0,999838	2021-01-20	United States
ORF1ab_1828_A	ORF1ab	1828	SRR13727448	5747	A	G	0,999687	2021-01-20	United States
ORF1ab_3603_NA	ORF1ab	3603	SRR13727448	11074	C	+T	0,059174	2021-01-20	United States
ORF1ab_4357_V	ORF1ab	4357	SRR13727448	13335	C	T	0,985748	2021-01-20	United States
ORF1ab_314_L	ORF1ab	314	SRR13727448	14408	C	T	0,99975	2021-01-20	United States
ORF1ab_1264_D	ORF1ab	1264	SRR13727448	17259	G	T	0,99987	2021-01-20	United States
ORF1ab_2172_NA	ORF1ab	2172	SRR13727448	19983	C	+T	0,0742678	2021-01-20	United States
ORF1ab_2545_NA	ORF1ab	2545	SRR13727448	21101	G	+T	0,0523345	2021-01-20	United States
ORF1ab_2655_V	ORF1ab	2655	SRR13727448	21431	C	T	1	2021-01-20	United States
S_68_NA	S	68	SRR13727448	21764	A	-TACATG	0,996892	2021-01-20	United States
S_614_G	S	614	SRR13727448	23403	A	G	0,999896	2021-01-20	United States
ORF3a_57_H	ORF3a	57	SRR13727448	25563	G	T	0,999764	2021-01-20	United States
ORF3a_151_I	ORF3a	151	SRR13727448	25844	C	T	1	2021-01-20	United States
M_48_V	M	48	SRR13727448	26664	A	G	0,999935	2021-01-20	United States
N_12_S	N	12	SRR13727448	28307	G	T	0,999554	2021-01-20	United States
N_139_F	N	139	SRR13727448	28690	G	T	0,999054	2021-01-20	United States
N_205_I	N	205	SRR13727448	28887	C	T	1	2021-01-20	United States
ORF1ab_265_I	ORF1ab	265	SRR13727449	1059	C	T	0,999655	2021-01-20	United States
ORF1ab_1803_S	ORF1ab	1803	SRR13727449	5672	C	T	0,999551	2021-01-20	United States
ORF1ab_1828_A	ORF1ab	1828	SRR13727449	5747	A	G	0,999004	2021-01-20	United States
ORF1ab_2093_I	ORF1ab	2093	SRR13727449	6543	C	T	0,245086	2021-01-20	United States
ORF1ab_3377_A	ORF1ab	3377	SRR13727449	10395	T	C	0,0591512	2021-01-20	United States
ORF1ab_4357_V	ORF1ab	4357	SRR13727449	13335	C	T	0,987704	2021-01-20	United States
ORF1ab_314_L	ORF1ab	314	SRR13727449	14408	C	T	0,998933	2021-01-20	United States
ORF1ab_1264_D	ORF1ab	1264	SRR13727449	17259	G	T	0,999941	2021-01-20	United States
ORF1ab_2172_NA	ORF1ab	2172	SRR13727449	19983	C	+T	0,0507177	2021-01-20	United States
ORF1ab_2655_V	ORF1ab	2655	SRR13727449	21431	C	T	1	2021-01-20	United States
S_68_NA	S	68	SRR13727449	21764	A	-TACATG	0,994967	2021-01-20	United States
S_614_G	S	614	SRR13727449	23403	A	G	1	2021-01-20	United States
ORF3a_57_H	ORF3a	57	SRR13727449	25563	G	T	0,999646	2021-01-20	United States
ORF3a_151_I	ORF3a	151	SRR13727449	25844	C	T	1	2021-01-20	United States
M_48_V	M	48	SRR13727449	26664	A	G	0,999752	2021-01-20	United States
N_12_S	N	12	SRR13727449	28307	G	T	0,99949	2021-01-20	United States
N_139_F	N	139	SRR13727449	28690	G	T	0,998771	2021-01-20	United States
N_205_I	N	205	SRR13727449	28887	C	T	0,99932	2021-01-20	United States
ORF1ab_265_I	ORF1ab	265	SRR13727450	1059	C	T	0,999833	2021-01-21	United States
ORF1ab_393_NA	ORF1ab	393	SRR13727450	1444	G	+A	0,07109	2021-01-21	United States
ORF1ab_1803_S	ORF1ab	1803	SRR13727450	5672	C	T	1	2021-01-21	United States
ORF1ab_1828_A	ORF1ab	1828	SRR13727450	5747	A	G	0,997987	2021-01-21	United States
ORF1ab_2455_R	ORF1ab	2455	SRR13727450	7628	T	C	0,148209	2021-01-21	United States
ORF1ab_2812_V	ORF1ab	2812	SRR13727450	8699	A	G	0,999525	2021-01-21	United States
ORF1ab_4357_V	ORF1ab	4357	SRR13727450	13335	C	T	0,990189	2021-01-21	United States
ORF1ab_314_L	ORF1ab	314	SRR13727450	14408	C	T	0,999896	2021-01-21	United States
ORF1ab_1264_D	ORF1ab	1264	SRR13727450	17259	G	T	0,999954	2021-01-21	United States
ORF1ab_2172_NA	ORF1ab	2172	SRR13727450	19983	C	+T	0,0621762	2021-01-21	United States
ORF1ab_2655_V	ORF1ab	2655	SRR13727450	21431	C	T	1	2021-01-21	United States
S_68_NA	S	68	SRR13727450	21764	A	-TACATG	0,99324	2021-01-21	United States
S_614_G	S	614	SRR13727450	23403	A	G	0,999762	2021-01-21	United States
ORF3a_57_H	ORF3a	57	SRR13727450	25563	G	T	0,99981	2021-01-21	United States
ORF3a_151_I	ORF3a	151	SRR13727450	25844	C	T	0,999787	2021-01-21	United States
M_48_V	M	48	SRR13727450	26664	A	G	0,999837	2021-01-21	United States
N_12_S	N	12	SRR13727450	28307	G	T	0,99916	2021-01-21	United States
N_139_F	N	139	SRR13727450	28690	G	T	0,99897	2021-01-21	United States
N_205_I	N	205	SRR13727450	28887	C	T	1	2021-01-21	United States
N_383_L	N	383	SRR13727450	29421	C	T	0,134921	2021-01-21	United States
ORF1ab_265_I	ORF1ab	265	SRR13727451	1059	C	T	0,999684	2021-01-21	United States
ORF1ab_309_L	ORF1ab	309	SRR13727451	1191	C	T	0,999523	2021-01-21	United States
ORF1ab_1543_I	ORF1ab	1543	SRR13727451	4893	C	T	0,999072	2021-01-21	United States
ORF1ab_1828_A	ORF1ab	1828	SRR13727451	5747	A	G	0,99902	2021-01-21	United States
ORF1ab_2269_S	ORF1ab	2269	SRR13727451	7070	G	A	0,0506912	2021-01-21	United States
ORF1ab_3603_NA	ORF1ab	3603	SRR13727451	11074	C	+T	0,0565782	2021-01-21	United States
ORF1ab_4357_V	ORF1ab	4357	SRR13727451	13335	C	T	0,990767	2021-01-21	United States
ORF1ab_157_L	ORF1ab	157	SRR13727451	13936	G	T	0,974113	2021-01-21	United States
ORF1ab_314_L	ORF1ab	314	SRR13727451	14408	C	T	0,999641	2021-01-21	United States
ORF1ab_1264_D	ORF1ab	1264	SRR13727451	17259	G	T	0,99973	2021-01-21	United States
ORF1ab_2172_NA	ORF1ab	2172	SRR13727451	19983	C	+T	0,0522548	2021-01-21	United States
ORF1ab_2655_V	ORF1ab	2655	SRR13727451	21431	C	T	1	2021-01-21	United States
S_68_NA	S	68	SRR13727451	21764	A	-TACATG	0,993418	2021-01-21	United States
S_614_G	S	614	SRR13727451	23403	A	G	0,999922	2021-01-21	United States
ORF3a_57_H	ORF3a	57	SRR13727451	25563	G	T	0,99943	2021-01-21	United States
ORF3a_151_I	ORF3a	151	SRR13727451	25844	C	T	0,999829	2021-01-21	United States
M_48_V	M	48	SRR13727451	26664	A	G	0,999922	2021-01-21	United States
N_139_F	N	139	SRR13727451	28690	G	T	0,999074	2021-01-21	United States
N_205_I	N	205	SRR13727451	28887	C	T	1	2021-01-21	United States
ORF1ab_265_I	ORF1ab	265	SRR13727455	1059	C	T	0,999826	2021-01-19	United States
ORF1ab_1803_S	ORF1ab	1803	SRR13727455	5672	C	T	1	2021-01-19	United States
ORF1ab_1828_A	ORF1ab	1828	SRR13727455	5747	A	G	0,998213	2021-01-19	United States
ORF1ab_2269_S	ORF1ab	2269	SRR13727455	7070	G	A	0,178344	2021-01-19	United States
ORF1ab_4357_V	ORF1ab	4357	SRR13727455	13335	C	T	0,99127	2021-01-19	United States
ORF1ab_314_L	ORF1ab	314	SRR13727455	14408	C	T	0,999515	2021-01-19	United States
ORF1ab_1264_D	ORF1ab	1264	SRR13727455	17259	G	T	0,999859	2021-01-19	United States
ORF1ab_2172_NA	ORF1ab	2172	SRR13727455	19983	C	+T	0,0530726	2021-01-19	United States
ORF1ab_2655_V	ORF1ab	2655	SRR13727455	21431	C	T	0,996753	2021-01-19	United States
S_68_NA	S	68	SRR13727455	21764	A	-TACATG	0,991006	2021-01-19	United States
S_614_G	S	614	SRR13727455	23403	A	G	1	2021-01-19	United States
ORF3a_57_H	ORF3a	57	SRR13727455	25563	G	T	0,99967	2021-01-19	United States
ORF3a_151_I	ORF3a	151	SRR13727455	25844	C	T	1	2021-01-19	United States
M_48_V	M	48	SRR13727455	26664	A	G	0,999953	2021-01-19	United States
N_12_S	N	12	SRR13727455	28307	G	T	0,999479	2021-01-19	United States
N_139_F	N	139	SRR13727455	28690	G	T	0,999516	2021-01-19	United States
N_205_I	N	205	SRR13727455	28887	C	T	1	2021-01-19	United States
ORF1ab_1001_I	ORF1ab	1001	SRR13727456	3267	C	T	0,999512	2021-01-20	United States
ORF1ab_1708_D	ORF1ab	1708	SRR13727456	5388	C	A	1	2021-01-20	United States
ORF1ab_2230_T	ORF1ab	2230	SRR13727456	6954	T	C	1	2021-01-20	United States
ORF1ab_2259_I	ORF1ab	2259	SRR13727456	7042	G	T	0,985437	2021-01-20	United States
ORF1ab_3603_NA	ORF1ab	3603	SRR13727456	11074	C	+T	0,0500099	2021-01-20	United States
ORF1ab_3674_NA	ORF1ab	3674	SRR13727456	11287	G	-TCTGGTTTT	0,956572	2021-01-20	United States
ORF1ab_218_L	ORF1ab	218	SRR13727456	14120	C	T	0,999364	2021-01-20	United States
ORF1ab_314_L	ORF1ab	314	SRR13727456	14408	C	T	0,999671	2021-01-20	United States
ORF1ab_2172_NA	ORF1ab	2172	SRR13727456	19983	C	+T	0,066343	2021-01-20	United States
ORF1ab_2545_NA	ORF1ab	2545	SRR13727456	21101	G	+T	0,0579612	2021-01-20	United States
S_68_NA	S	68	SRR13727456	21764	A	-TACATG	0,997455	2021-01-20	United States
S_74_K	S	74	SRR13727456	21784	T	A	0,9996	2021-01-20	United States
S_143_NA	S	143	SRR13727456	21990	T	-TTA	0,770798	2021-01-20	United States
S_501_Y	S	501	SRR13727456	23063	A	T	1	2021-01-20	United States
S_570_D	S	570	SRR13727456	23271	C	A	0,999722	2021-01-20	United States
S_614_G	S	614	SRR13727456	23403	A	G	0,999915	2021-01-20	United States
S_681_H	S	681	SRR13727456	23604	C	A	0,999791	2021-01-20	United States
S_716_I	S	716	SRR13727456	23709	C	T	0,999853	2021-01-20	United States
S_982_A	S	982	SRR13727456	24506	T	G	0,999237	2021-01-20	United States
S_1118_H	S	1118	SRR13727456	24914	G	C	0,999614	2021-01-20	United States
ORF8_27_*	ORF8	27	SRR13727456	27972	C	T	1	2021-01-20	United States
ORF8_52_I	ORF8	52	SRR13727456	28048	G	T	1	2021-01-20	United States
ORF8_68_*	ORF8	68	SRR13727456	28095	A	T	0,658113	2021-01-20	United States
ORF8_73_C	ORF8	73	SRR13727456	28111	A	G	1	2021-01-20	United States
N_3_H	N	3	SRR13727456	28280	G	C	1	2021-01-20	United States
N_3_V	N	3	SRR13727456	28281	A	T	0,999798	2021-01-20	United States
N_3_E	N	3	SRR13727456	28282	T	A	0,999496	2021-01-20	United States
N_203_K	N	203	SRR13727456	28881	G	A	1	2021-01-20	United States
N_204_R	N	204	SRR13727456	28883	G	C	1	2021-01-20	United States
N_235_F	N	235	SRR13727456	28977	C	T	1	2021-01-20	United States
ORF1ab_1001_I	ORF1ab	1001	SRR13727457	3267	C	T	0,998543	2021-01-20	United States
ORF1ab_1708_D	ORF1ab	1708	SRR13727457	5388	C	A	0,999805	2021-01-20	United States
ORF1ab_1743_F	ORF1ab	1743	SRR13727457	5493	C	T	0,999801	2021-01-20	United States
ORF1ab_2230_T	ORF1ab	2230	SRR13727457	6954	T	C	1	2021-01-20	United States
ORF1ab_2268_V	ORF1ab	2268	SRR13727457	7068	A	T	0,0668524	2021-01-20	United States
ORF1ab_3603_NA	ORF1ab	3603	SRR13727457	11074	C	+T	0,0593144	2021-01-20	United States
ORF1ab_3674_NA	ORF1ab	3674	SRR13727457	11287	G	-TCTGGTTTT	0,957821	2021-01-20	United States
ORF1ab_314_L	ORF1ab	314	SRR13727457	14408	C	T	0,999384	2021-01-20	United States
ORF1ab_1933_F	ORF1ab	1933	SRR13727457	19264	C	T	0,0735437	2021-01-20	United States
ORF1ab_2545_NA	ORF1ab	2545	SRR13727457	21101	G	+T	0,0584997	2021-01-20	United States
S_68_NA	S	68	SRR13727457	21764	A	-TACATG	0,992626	2021-01-20	United States
S_143_NA	S	143	SRR13727457	21990	T	-TTA	0,763429	2021-01-20	United States
S_501_Y	S	501	SRR13727457	23063	A	T	0,999752	2021-01-20	United States
S_570_D	S	570	SRR13727457	23271	C	A	0,999825	2021-01-20	United States
S_614_G	S	614	SRR13727457	23403	A	G	1	2021-01-20	United States
S_681_H	S	681	SRR13727457	23604	C	A	0,999651	2021-01-20	United States
S_716_I	S	716	SRR13727457	23709	C	T	1	2021-01-20	United States
S_982_A	S	982	SRR13727457	24506	T	G	0,99951	2021-01-20	United States
S_1118_H	S	1118	SRR13727457	24914	G	C	1	2021-01-20	United States
ORF3a_54_S	ORF3a	54	SRR13727457	25552	G	T	0,135142	2021-01-20	United States
ORF3a_131_C	ORF3a	131	SRR13727457	25785	G	T	0,999636	2021-01-20	United States
ORF8_27_*	ORF8	27	SRR13727457	27972	C	T	1	2021-01-20	United States
ORF8_52_I	ORF8	52	SRR13727457	28048	G	T	1	2021-01-20	United States
ORF8_68_*	ORF8	68	SRR13727457	28095	A	T	0,587684	2021-01-20	United States
ORF8_73_C	ORF8	73	SRR13727457	28111	A	G	0,998755	2021-01-20	United States
N_3_H	N	3	SRR13727457	28280	G	C	1	2021-01-20	United States
N_3_V	N	3	SRR13727457	28281	A	T	0,999807	2021-01-20	United States
N_3_E	N	3	SRR13727457	28282	T	A	0,999903	2021-01-20	United States
N_203_K	N	203	SRR13727457	28881	G	A	1	2021-01-20	United States
N_204_R	N	204	SRR13727457	28883	G	C	1	2021-01-20	United States
N_235_F	N	235	SRR13727457	28977	C	T	0,999753	2021-01-20	United States
ORF1ab_516_NA	ORF1ab	516	SRR13727460	1813	T	+A	0,0525361	2021-01-19	United States
ORF1ab_609_I	ORF1ab	609	SRR13727460	2091	C	T	1	2021-01-19	United States
ORF1ab_1001_I	ORF1ab	1001	SRR13727460	3267	C	T	0,999808	2021-01-19	United States
ORF1ab_1708_D	ORF1ab	1708	SRR13727460	5388	C	A	0,999363	2021-01-19	United States
ORF1ab_3603_NA	ORF1ab	3603	SRR13727460	11074	C	+T	0,0516112	2021-01-19	United States
ORF1ab_3674_NA	ORF1ab	3674	SRR13727460	11287	G	-TCTGGTTTT	0,961173	2021-01-19	United States
ORF1ab_218_L	ORF1ab	218	SRR13727460	14120	C	T	0,999748	2021-01-19	United States
ORF1ab_314_L	ORF1ab	314	SRR13727460	14408	C	T	0,999789	2021-01-19	United States
ORF1ab_2172_NA	ORF1ab	2172	SRR13727460	19983	C	+T	0,16242	2021-01-19	United States
S_68_NA	S	68	SRR13727460	21764	A	-TACATG	0,996152	2021-01-19	United States
S_143_NA	S	143	SRR13727460	21990	T	-TTA	0,78169	2021-01-19	United States
S_501_Y	S	501	SRR13727460	23063	A	T	1	2021-01-19	United States
S_570_D	S	570	SRR13727460	23271	C	A	0,99984	2021-01-19	United States
S_614_G	S	614	SRR13727460	23403	A	G	0,999953	2021-01-19	United States
S_681_H	S	681	SRR13727460	23604	C	A	1	2021-01-19	United States
S_716_I	S	716	SRR13727460	23709	C	T	1	2021-01-19	United States
S_982_A	S	982	SRR13727460	24506	T	G	0,998734	2021-01-19	United States
S_1118_H	S	1118	SRR13727460	24914	G	C	0,999885	2021-01-19	United States
S_1237_I	S	1237	SRR13727460	25273	G	T	0,999739	2021-01-19	United States
ORF7a_11_I	ORF7a	11	SRR13727460	27425	C	T	0,99991	2021-01-19	United States
ORF7a_33_K	ORF7a	33	SRR13727460	27490	G	A	1	2021-01-19	United States
ORF8_27_*	ORF8	27	SRR13727460	27972	C	T	1	2021-01-19	United States
ORF8_45_C	ORF8	45	SRR13727460	28028	G	T	1	2021-01-19	United States
ORF8_52_I	ORF8	52	SRR13727460	28048	G	T	1	2021-01-19	United States
ORF8_68_*	ORF8	68	SRR13727460	28095	A	T	0,641026	2021-01-19	United States
ORF8_73_C	ORF8	73	SRR13727460	28111	A	G	1	2021-01-19	United States
N_3_H	N	3	SRR13727460	28280	G	C	0,999937	2021-01-19	United States
N_3_V	N	3	SRR13727460	28281	A	T	0,999937	2021-01-19	United States
N_3_E	N	3	SRR13727460	28282	T	A	0,999937	2021-01-19	United States
N_203_K	N	203	SRR13727460	28881	G	A	1	2021-01-19	United States
N_204_R	N	204	SRR13727460	28883	G	C	1	2021-01-19	United States
N_235_F	N	235	SRR13727460	28977	C	T	0,995468	2021-01-19	United States
ORF1ab_265_I	ORF1ab	265	SRR13727462	1059	C	T	0,997177	2020-11-29	United States
ORF1ab_484_P	ORF1ab	484	SRR13727462	1715	A	C	0,999745	2020-11-29	United States
ORF1ab_1005_V	ORF1ab	1005	SRR13727462	3278	A	G	1	2020-11-29	United States
ORF1ab_2039_F	ORF1ab	2039	SRR13727462	6380	C	T	1	2020-11-29	United States
ORF1ab_314_L	ORF1ab	314	SRR13727462	14408	C	T	0,99642	2020-11-29	United States
ORF1ab_2531_S	ORF1ab	2531	SRR13727462	21058	C	T	0,999636	2020-11-29	United States
S_614_G	S	614	SRR13727462	23403	A	G	0,999751	2020-11-29	United States
ORF3a_57_H	ORF3a	57	SRR13727462	25563	G	T	1	2020-11-29	United States
N_183_Y	N	183	SRR13727462	28821	C	A	0,993085	2020-11-29	United States
ORF1ab_1049_V	ORF1ab	1049	SRR13727464	3411	C	T	0,999507	2020-05-17	United States
ORF1ab_1202_N	ORF1ab	1202	SRR13727464	3871	G	T	0,999763	2020-05-17	United States
ORF1ab_1592_R	ORF1ab	1592	SRR13727464	5040	A	G	0,998982	2020-05-17	United States
ORF1ab_3603_NA	ORF1ab	3603	SRR13727464	11074	C	+T	0,0886199	2020-05-17	United States
ORF1ab_3606_NA	ORF1ab	3606	SRR13727464	11082	T	-G	0,079589	2020-05-17	United States
ORF1ab_3606_F	ORF1ab	3606	SRR13727464	11083	G	T	0,999771	2020-05-17	United States
ORF1ab_4085_G	ORF1ab	4085	SRR13727464	12519	A	G	0,999772	2020-05-17	United States
ORF1ab_302_S	ORF1ab	302	SRR13727464	14371	G	T	0,999665	2020-05-17	United States
ORF1ab_314_L	ORF1ab	314	SRR13727464	14408	C	T	0,993726	2020-05-17	United States
S_614_G	S	614	SRR13727464	23403	A	G	0,999644	2020-05-17	United States
S_677_H	S	677	SRR13727464	23593	G	C	0,999592	2020-05-17	United States
S_732_S	S	732	SRR13727464	23756	A	T	0,999855	2020-05-17	United States
S_1202_Q	S	1202	SRR13727464	25166	G	C	0,997981	2020-05-17	United States
N_203_K	N	203	SRR13727464	28881	G	A	0,977338	2020-05-17	United States
N_204_R	N	204	SRR13727464	28883	G	C	0,978271	2020-05-17	United States
N_279_Q	N	279	SRR13727464	29109	C	A	0,994237	2020-05-17	United States
ORF1ab_265_I	ORF1ab	265	SRR13727466	1059	C	T	0,996188	2020-05-01	United States
ORF1ab_3785_L	ORF1ab	3785	SRR13727466	11618	T	C	0,0588422	2020-05-01	United States
ORF1ab_314_L	ORF1ab	314	SRR13727466	14408	C	T	0,992743	2020-05-01	United States
ORF1ab_1325_S	ORF1ab	1325	SRR13727466	17440	C	T	0,0569738	2020-05-01	United States
S_614_G	S	614	SRR13727466	23403	A	G	1	2020-05-01	United States
ORF3a_57_H	ORF3a	57	SRR13727466	25563	G	T	0,999925	2020-05-01	United States
ORF8_24_L	ORF8	24	SRR13727466	27964	C	T	0,982776	2020-05-01	United States
ORF1ab_110_Y	ORF1ab	110	SRR13727467	593	C	T	0,0535055	2020-04-17	United States
ORF1ab_115_S	ORF1ab	115	SRR13727467	608	C	T	0,0801268	2020-04-17	United States
ORF1ab_265_I	ORF1ab	265	SRR13727467	1059	C	T	0,997177	2020-04-17	United States
ORF1ab_299_I	ORF1ab	299	SRR13727467	1161	G	T	0,0511523	2020-04-17	United States
ORF1ab_768_*	ORF1ab	768	SRR13727467	2567	C	T	0,0646259	2020-04-17	United States
ORF1ab_1000_S	ORF1ab	1000	SRR13727467	3263	A	T	0,0573737	2020-04-17	United States
ORF1ab_1049_V	ORF1ab	1049	SRR13727467	3411	C	T	0,0600183	2020-04-17	United States
ORF1ab_1099_NA	ORF1ab	1099	SRR13727467	3561	T	-GG	0,15942	2020-04-17	United States
ORF1ab_1118_F	ORF1ab	1118	SRR13727467	3617	G	T	0,186701	2020-04-17	United States
ORF1ab_1146_S	ORF1ab	1146	SRR13727467	3701	G	T	0,0810811	2020-04-17	United States
ORF1ab_1153_NA	ORF1ab	1153	SRR13727467	3722	A	-T	0,0635359	2020-04-17	United States
ORF1ab_1570_NA	ORF1ab	1570	SRR13727467	4975	G	-T	0,0531864	2020-04-17	United States
ORF1ab_1660_L	ORF1ab	1660	SRR13727467	5244	A	T	0,0551948	2020-04-17	United States
ORF1ab_1788_M	ORF1ab	1788	SRR13727467	5628	C	T	0,0584251	2020-04-17	United States
ORF1ab_1857_L	ORF1ab	1857	SRR13727467	5835	C	T	0,0954924	2020-04-17	United States
ORF1ab_1951_S	ORF1ab	1951	SRR13727467	6116	G	T	0,0591233	2020-04-17	United States
ORF1ab_1989_L	ORF1ab	1989	SRR13727467	6231	C	T	0,123142	2020-04-17	United States
ORF1ab_2199_S	ORF1ab	2199	SRR13727467	6860	G	T	0,0540541	2020-04-17	United States
ORF1ab_2227_NA	ORF1ab	2227	SRR13727467	6944	A	-T	0,0606061	2020-04-17	United States
ORF1ab_2831_NA	ORF1ab	2831	SRR13727467	8758	T	-G	0,0504587	2020-04-17	United States
ORF1ab_2964_L	ORF1ab	2964	SRR13727467	9155	T	C	0,0567357	2020-04-17	United States
ORF1ab_3137_L	ORF1ab	3137	SRR13727467	9675	C	T	0,0855748	2020-04-17	United States
ORF1ab_3289_I	ORF1ab	3289	SRR13727467	10131	C	T	0,0548094	2020-04-17	United States
ORF1ab_3303_I	ORF1ab	3303	SRR13727467	10173	G	T	0,0744392	2020-04-17	United States
ORF1ab_3360_*	ORF1ab	3360	SRR13727467	10343	A	T	0,0793143	2020-04-17	United States
ORF1ab_3459_M	ORF1ab	3459	SRR13727467	10641	C	T	0,0544292	2020-04-17	United States
ORF1ab_3577_*	ORF1ab	3577	SRR13727467	10994	A	T	0,0541159	2020-04-17	United States
ORF1ab_3603_NA	ORF1ab	3603	SRR13727467	11074	C	-T	0,0664728	2020-04-17	United States
ORF1ab_3606_F	ORF1ab	3606	SRR13727467	11083	G	T	0,100851	2020-04-17	United States
ORF1ab_3932_*	ORF1ab	3932	SRR13727467	12059	G	T	0,0743466	2020-04-17	United States
ORF1ab_3970_S	ORF1ab	3970	SRR13727467	12174	A	G	0,986844	2020-04-17	United States
ORF1ab_4144_F	ORF1ab	4144	SRR13727467	12695	C	T	0,112758	2020-04-17	United States
ORF1ab_314_L	ORF1ab	314	SRR13727467	14408	C	T	0,995465	2020-04-17	United States
ORF1ab_856_Y	ORF1ab	856	SRR13727467	16033	G	T	0,0719305	2020-04-17	United States
ORF1ab_1071_F	ORF1ab	1071	SRR13727467	16679	C	T	0,0659656	2020-04-17	United States
ORF1ab_1413_S	ORF1ab	1413	SRR13727467	17706	G	T	0,0587773	2020-04-17	United States
ORF1ab_1545_I	ORF1ab	1545	SRR13727467	18101	C	T	0,080427	2020-04-17	United States
ORF1ab_2067_H	ORF1ab	2067	SRR13727467	19666	G	C	0,159091	2020-04-17	United States
ORF1ab_2145_V	ORF1ab	2145	SRR13727467	19901	C	T	0,0614273	2020-04-17	United States
ORF1ab_2474_V	ORF1ab	2474	SRR13727467	20888	G	T	0,0601782	2020-04-17	United States
ORF1ab_2651_F	ORF1ab	2651	SRR13727467	21420	A	C	0,057377	2020-04-17	United States
ORF1ab_2676_I	ORF1ab	2676	SRR13727467	21494	G	T	0,0588235	2020-04-17	United States
S_76_I	S	76	SRR13727467	21789	C	T	0,0911996	2020-04-17	United States
S_89_NA	S	89	SRR13727467	21828	G	-T	0,0918675	2020-04-17	United States
S_243_V	S	243	SRR13727467	22290	C	T	0,0619002	2020-04-17	United States
S_335_F	S	335	SRR13727467	22567	G	T	0,215697	2020-04-17	United States
S_423_NA	S	423	SRR13727467	22831	T	-A	0,093736	2020-04-17	United States
S_430_I	S	430	SRR13727467	22851	C	T	0,059833	2020-04-17	United States
S_526_V	S	526	SRR13727467	23139	G	T	0,1875	2020-04-17	United States
S_605_NA	S	605	SRR13727467	23375	T	-C	0,0513539	2020-04-17	United States
S_605_F	S	605	SRR13727467	23376	C	T	0,154783	2020-04-17	United States
S_614_G	S	614	SRR13727467	23403	A	G	0,999893	2020-04-17	United States
S_772_G	S	772	SRR13727467	23877	T	G	0,0549451	2020-04-17	United States
S_932_NA	S	932	SRR13727467	24358	C	+A	0,0575221	2020-04-17	United States
S_1054_H	S	1054	SRR13727467	24724	G	T	0,0690986	2020-04-17	United States
S_1081_NA	S	1081	SRR13727467	24803	A	+T	0,066263	2020-04-17	United States
S_1113_H	S	1113	SRR13727467	24901	A	C	0,0793189	2020-04-17	United States
S_1142_*	S	1142	SRR13727467	24986	C	T	0,0750297	2020-04-17	United States
ORF3a_57_H	ORF3a	57	SRR13727467	25563	G	T	0,999804	2020-04-17	United States
ORF3a_76_NA	ORF3a	76	SRR13727467	25620	T	-G	0,12935	2020-04-17	United States
ORF3a_125_I	ORF3a	125	SRR13727467	25767	G	T	0,498795	2020-04-17	United States
ORF3a_192_E	ORF3a	192	SRR13727467	25966	A	G	0,0873227	2020-04-17	United States
ORF3a_196_*	ORF3a	196	SRR13727467	25978	G	T	0,0824541	2020-04-17	United States
ORF8_62_L	ORF8	62	SRR13727467	28077	G	T	1	2020-04-17	United States
N_91_I	N	91	SRR13727467	28545	C	T	0,0508002	2020-04-17	United States
N_237_I	N	237	SRR13727467	28983	A	T	0,0600462	2020-04-17	United States
ORF1ab_265_I	ORF1ab	265	SRR13727468	1059	C	T	0,998155	2020-04-10	United States
ORF1ab_314_L	ORF1ab	314	SRR13727468	14408	C	T	0,99692	2020-04-10	United States
ORF1ab_2408_L	ORF1ab	2408	SRR13727468	20689	A	C	0,21799	2020-04-10	United States
S_614_G	S	614	SRR13727468	23403	A	G	0,999667	2020-04-10	United States
ORF3a_24_I	ORF3a	24	SRR13727468	25463	C	T	0,999581	2020-04-10	United States
ORF3a_57_H	ORF3a	57	SRR13727468	25563	G	T	0,999892	2020-04-10	United States
ORF8_32_NA	ORF8	32	SRR13727468	27988	T	+CAGCCAGA	0,821372	2020-04-10	United States
ORF1ab_1049_V	ORF1ab	1049	SRR13727472	3411	C	T	0,998879	2020-08-02	United States
ORF1ab_1202_N	ORF1ab	1202	SRR13727472	3871	G	T	1	2020-08-02	United States
ORF1ab_1592_R	ORF1ab	1592	SRR13727472	5040	A	G	0,999537	2020-08-02	United States
ORF1ab_3603_NA	ORF1ab	3603	SRR13727472	11074	C	+T	0,093426	2020-08-02	United States
ORF1ab_3606_NA	ORF1ab	3606	SRR13727472	11082	T	-G	0,0824661	2020-08-02	United States
ORF1ab_3606_F	ORF1ab	3606	SRR13727472	11083	G	T	0,999866	2020-08-02	United States
ORF1ab_4085_G	ORF1ab	4085	SRR13727472	12519	A	G	0,999942	2020-08-02	United States
ORF1ab_302_S	ORF1ab	302	SRR13727472	14371	G	T	0,999788	2020-08-02	United States
ORF1ab_314_L	ORF1ab	314	SRR13727472	14408	C	T	0,996088	2020-08-02	United States
S_614_G	S	614	SRR13727472	23403	A	G	1	2020-08-02	United States
S_677_H	S	677	SRR13727472	23593	G	C	0,999673	2020-08-02	United States
S_732_S	S	732	SRR13727472	23756	A	T	1	2020-08-02	United States
S_1202_Q	S	1202	SRR13727472	25166	G	C	0,998527	2020-08-02	United States
N_203_K	N	203	SRR13727472	28881	G	A	1	2020-08-02	United States
N_204_R	N	204	SRR13727472	28883	G	C	1	2020-08-02	United States
N_279_Q	N	279	SRR13727472	29109	C	A	0,99377	2020-08-02	United States
ORF1ab_265_I	ORF1ab	265	SRR13727475	1059	C	T	0,99536	2020-12-09	United States
ORF1ab_994_NA	ORF1ab	994	SRR13727475	3246	G	-T	0,147473	2020-12-09	United States
ORF1ab_1253_S	ORF1ab	1253	SRR13727475	4023	T	C	0,0606061	2020-12-09	United States
ORF1ab_1843_NA	ORF1ab	1843	SRR13727475	5792	G	+A	0,0692683	2020-12-09	United States
ORF1ab_2480_S	ORF1ab	2480	SRR13727475	7703	C	T	0,0619579	2020-12-09	United States
ORF1ab_2606_I	ORF1ab	2606	SRR13727475	8083	G	A	0,997685	2020-12-09	United States
ORF1ab_2728_NA	ORF1ab	2728	SRR13727475	8447	C	+A	0,0587913	2020-12-09	United States
ORF1ab_2939_I	ORF1ab	2939	SRR13727475	9080	C	A	0,0656774	2020-12-09	United States
ORF1ab_2972_F	ORF1ab	2972	SRR13727475	9180	C	T	0,999362	2020-12-09	United States
ORF1ab_3352_F	ORF1ab	3352	SRR13727475	10319	C	T	0,996318	2020-12-09	United States
ORF1ab_3396_NA	ORF1ab	3396	SRR13727475	10452	A	+T	0,0809405	2020-12-09	United States
ORF1ab_3835_M	ORF1ab	3835	SRR13727475	11770	A	G	0,061913	2020-12-09	United States
ORF1ab_4033_P	ORF1ab	4033	SRR13727475	12363	T	C	0,157799	2020-12-09	United States
ORF1ab_4094_T	ORF1ab	4094	SRR13727475	12545	G	A	0,99867	2020-12-09	United States
ORF1ab_314_L	ORF1ab	314	SRR13727475	14408	C	T	0,990536	2020-12-09	United States
ORF1ab_371_I	ORF1ab	371	SRR13727475	14580	G	C	0,35927	2020-12-09	United States
ORF1ab_658_I	ORF1ab	658	SRR13727475	15439	G	A	0,999636	2020-12-09	United States
ORF1ab_729_Y	ORF1ab	729	SRR13727475	15652	G	T	0,999933	2020-12-09	United States
ORF1ab_1129_V	ORF1ab	1129	SRR13727475	16853	G	T	0,383439	2020-12-09	United States
ORF1ab_1653_D	ORF1ab	1653	SRR13727475	18424	A	G	0,99985	2020-12-09	United States
ORF1ab_2389_NA	ORF1ab	2389	SRR13727475	20634	A	-G	0,0834811	2020-12-09	United States
S_380_H	S	380	SRR13727475	22700	T	C	0,0998457	2020-12-09	United States
S_614_G	S	614	SRR13727475	23403	A	G	0,99993	2020-12-09	United States
S_1042_L	S	1042	SRR13727475	24686	T	C	0,0594457	2020-12-09	United States
S_1196_Y	S	1196	SRR13727475	25149	C	A	0,052737	2020-12-09	United States
ORF3a_57_H	ORF3a	57	SRR13727475	25563	G	T	0,999815	2020-12-09	United States
ORF3a_97_F	ORF3a	97	SRR13727475	25681	G	T	1	2020-12-09	United States
ORF3a_171_L	ORF3a	171	SRR13727475	25904	C	T	1	2020-12-09	United States
ORF3a_172_V	ORF3a	172	SRR13727475	25907	G	T	1	2020-12-09	United States
ORF7b_39_*	ORF7b	39	SRR13727475	27870	G	T	0,0858311	2020-12-09	United States
ORF8_24_L	ORF8	24	SRR13727475	27964	C	T	0,986869	2020-12-09	United States
ORF8_25_G	ORF8	25	SRR13727475	27966	T	G	0,0849343	2020-12-09	United States
N_14_L	N	14	SRR13727475	28314	G	T	0,0762618	2020-12-09	United States
N_67_S	N	67	SRR13727475	28472	C	T	0,995242	2020-12-09	United States
N_126_NA	N	126	SRR13727475	28651	C	-A	0,0943117	2020-12-09	United States
N_199_L	N	199	SRR13727475	28869	C	T	0,984296	2020-12-09	United States
ORF1ab_314_L	ORF1ab	314	SRR13727480	14408	C	T	0,993359	2020-05-02	United States
S_614_G	S	614	SRR13727480	23403	A	G	1	2020-05-02	United States
ORF3a_57_H	ORF3a	57	SRR13727480	25563	G	T	0,999683	2020-05-02	United States
ORF1ab_708_I	ORF1ab	708	SRR13731834	2388	C	T	0,0512821	2021-01-11	United States
ORF1ab_1001_I	ORF1ab	1001	SRR13731834	3267	C	T	1	2021-01-11	United States
ORF1ab_1131_F	ORF1ab	1131	SRR13731834	3656	C	T	0,0599129	2021-01-11	United States
ORF1ab_1708_D	ORF1ab	1708	SRR13731834	5388	C	A	0,996094	2021-01-11	United States
ORF1ab_1998_I	ORF1ab	1998	SRR13731834	6258	C	T	0,0732984	2021-01-11	United States
ORF1ab_2230_T	ORF1ab	2230	SRR13731834	6954	T	C	0,998776	2021-01-11	United States
ORF1ab_2811_V	ORF1ab	2811	SRR13731834	8697	C	T	0,056926	2021-01-11	United States
ORF1ab_3116_F	ORF1ab	3116	SRR13731834	9611	C	T	0,0562588	2021-01-11	United States
ORF1ab_3234_NA	ORF1ab	3234	SRR13731834	9967	C	-G	0,0601618	2021-01-11	United States
ORF1ab_3569_L	ORF1ab	3569	SRR13731834	10971	A	T	0,0513141	2021-01-11	United States
ORF1ab_3674_NA	ORF1ab	3674	SRR13731834	11287	G	-TCTGGTTTT	0,974739	2021-01-11	United States
ORF1ab_4177_E	ORF1ab	4177	SRR13731834	12795	G	A	0,0762376	2021-01-11	United States
ORF1ab_4271_V	ORF1ab	4271	SRR13731834	13077	C	T	0,0690722	2021-01-11	United States
ORF1ab_4309_S	ORF1ab	4309	SRR13731834	13190	A	T	0,080449	2021-01-11	United States
ORF1ab_314_L	ORF1ab	314	SRR13731834	14408	C	T	1	2021-01-11	United States
ORF1ab_433_L	ORF1ab	433	SRR13731834	14764	T	C	0,0942029	2021-01-11	United States
ORF1ab_558_S	ORF1ab	558	SRR13731834	15139	A	T	0,0893471	2021-01-11	United States
ORF1ab_631_C	ORF1ab	631	SRR13731834	15358	C	T	0,09699	2021-01-11	United States
ORF1ab_1025_D	ORF1ab	1025	SRR13731834	16540	A	G	0,0821918	2021-01-11	United States
ORF1ab_1185_V	ORF1ab	1185	SRR13731834	17020	T	G	0,057971	2021-01-11	United States
ORF1ab_1243_R	ORF1ab	1243	SRR13731834	17195	A	G	0,0532129	2021-01-11	United States
ORF1ab_1548_S	ORF1ab	1548	SRR13731834	18109	C	T	0,0738786	2021-01-11	United States
ORF1ab_1643_V	ORF1ab	1643	SRR13731834	18395	C	T	0,112782	2021-01-11	United States
ORF1ab_1682_S	ORF1ab	1682	SRR13731834	18511	C	T	0,0728242	2021-01-11	United States
ORF1ab_2545_NA	ORF1ab	2545	SRR13731834	21101	G	+T	0,0837838	2021-01-11	United States
S_68_NA	S	68	SRR13731834	21764	A	-TACATG	0,915254	2021-01-11	United States
S_143_NA	S	143	SRR13731834	21990	T	-TTA	0,981308	2021-01-11	United States
S_341_NA	S	341	SRR13731834	22583	G	+T	0,0500894	2021-01-11	United States
S_501_Y	S	501	SRR13731834	23063	A	T	1	2021-01-11	United States
S_570_D	S	570	SRR13731834	23271	C	A	1	2021-01-11	United States
S_614_G	S	614	SRR13731834	23403	A	G	1	2021-01-11	United States
S_681_H	S	681	SRR13731834	23604	C	A	1	2021-01-11	United States
S_716_I	S	716	SRR13731834	23709	C	T	0,995238	2021-01-11	United States
S_886_C	S	886	SRR13731834	24220	G	T	0,0528634	2021-01-11	United States
S_982_A	S	982	SRR13731834	24506	T	G	1	2021-01-11	United States
S_984_F	S	984	SRR13731834	24512	C	T	0,0506912	2021-01-11	United States
S_1118_H	S	1118	SRR13731834	24914	G	C	1	2021-01-11	United States
ORF8_27_*	ORF8	27	SRR13731834	27972	C	T	1	2021-01-11	United States
ORF8_52_I	ORF8	52	SRR13731834	28048	G	T	1	2021-01-11	United States
ORF8_73_C	ORF8	73	SRR13731834	28111	A	G	0,99835	2021-01-11	United States
N_3_H	N	3	SRR13731834	28280	G	C	0,997795	2021-01-11	United States
N_3_V	N	3	SRR13731834	28281	A	T	0,997785	2021-01-11	United States
N_3_E	N	3	SRR13731834	28282	T	A	0,99779	2021-01-11	United States
N_67_L	N	67	SRR13731834	28473	C	T	1	2021-01-11	United States
N_203_K	N	203	SRR13731834	28881	G	A	0,999256	2021-01-11	United States
N_204_R	N	204	SRR13731834	28883	G	C	1	2021-01-11	United States
N_235_F	N	235	SRR13731834	28977	C	T	0,998792	2021-01-11	United States
ORF1ab_926_L	ORF1ab	926	SRR13737888	3042	C	T	1	2021-02-01	United States
ORF1ab_2518_F	ORF1ab	2518	SRR13737888	7817	C	T	1	2021-02-01	United States
ORF1ab_3722_C	ORF1ab	3722	SRR13737888	11430	A	G	1	2021-02-01	United States
ORF1ab_314_L	ORF1ab	314	SRR13737888	14408	C	T	1	2021-02-01	United States
ORF1ab_941_V	ORF1ab	941	SRR13737888	16289	C	T	0,194296	2021-02-01	United States
ORF1ab_1023_G	ORF1ab	1023	SRR13737888	16534	A	G	1	2021-02-01	United States
ORF1ab_2048_I	ORF1ab	2048	SRR13737888	19610	C	T	1	2021-02-01	United States
ORF1ab_2198_I	ORF1ab	2198	SRR13737888	20060	G	T	1	2021-02-01	United States
S_19_I	S	19	SRR13737888	21618	C	T	1	2021-02-01	United States
S_49_Y	S	49	SRR13737888	21707	C	T	1	2021-02-01	United States
S_140_NA	S	140	SRR13737888	21981	T	-TTTGGGTGTTTA	0,82	2021-02-01	United States
S_450_K	S	450	SRR13737888	22912	T	G	1	2021-02-01	United States
S_477_N	S	477	SRR13737888	22992	G	A	1	2021-02-01	United States
S_614_G	S	614	SRR13737888	23403	A	G	1	2021-02-01	United States
M_63_T	M	63	SRR13737888	26709	G	A	1	2021-02-01	United States
ORF7a_34_L	ORF7a	34	SRR13737888	27494	C	T	0,997126	2021-02-01	United States
N_81_Y	N	81	SRR13737888	28514	G	T	1	2021-02-01	United States
N_215_V	N	215	SRR13737888	28917	G	T	1	2021-02-01	United States
ORF1ab_265_I	ORF1ab	265	SRR13737890	1059	C	T	1	2021-02-01	United States
ORF1ab_1230_N	ORF1ab	1230	SRR13737890	3955	G	T	1	2021-02-01	United States
ORF1ab_3352_F	ORF1ab	3352	SRR13737890	10319	C	T	1	2021-02-01	United States
ORF1ab_314_L	ORF1ab	314	SRR13737890	14408	C	T	1	2021-02-01	United States
ORF1ab_1653_D	ORF1ab	1653	SRR13737890	18424	A	G	0,998152	2021-02-01	United States
ORF1ab_1873_N	ORF1ab	1873	SRR13737890	19086	G	T	1	2021-02-01	United States
ORF1ab_2613_C	ORF1ab	2613	SRR13737890	21304	C	T	1	2021-02-01	United States
S_251_S	S	251	SRR13737890	22313	C	T	1	2021-02-01	United States
S_614_G	S	614	SRR13737890	23403	A	G	1	2021-02-01	United States
ORF3a_57_H	ORF3a	57	SRR13737890	25563	G	T	0,998155	2021-02-01	United States
ORF3a_172_V	ORF3a	172	SRR13737890	25907	G	T	0,792642	2021-02-01	United States
ORF8_24_L	ORF8	24	SRR13737890	27964	C	T	1	2021-02-01	United States
N_67_S	N	67	SRR13737890	28472	C	T	1	2021-02-01	United States
N_199_L	N	199	SRR13737890	28869	C	T	0,997599	2021-02-01	United States
ORF1ab_265_I	ORF1ab	265	SRR13737891	1059	C	T	0,998571	2021-02-01	United States
ORF1ab_3352_F	ORF1ab	3352	SRR13737891	10319	C	T	1	2021-02-01	United States
ORF1ab_3603_NA	ORF1ab	3603	SRR13737891	11074	C	+T	0,0801242	2021-02-01	United States
ORF1ab_3606_NA	ORF1ab	3606	SRR13737891	11082	T	-G	0,113261	2021-02-01	United States
ORF1ab_3606_F	ORF1ab	3606	SRR13737891	11083	G	T	1	2021-02-01	United States
ORF1ab_3993_C	ORF1ab	3993	SRR13737891	12242	C	T	0,961538	2021-02-01	United States
ORF1ab_4277_S	ORF1ab	4277	SRR13737891	13094	G	T	0,999412	2021-02-01	United States
ORF1ab_314_L	ORF1ab	314	SRR13737891	14408	C	T	1	2021-02-01	United States
ORF1ab_1653_D	ORF1ab	1653	SRR13737891	18424	A	G	0,998968	2021-02-01	United States
ORF1ab_2613_C	ORF1ab	2613	SRR13737891	21304	C	T	0,991525	2021-02-01	United States
S_614_G	S	614	SRR13737891	23403	A	G	0,99897	2021-02-01	United States
S_681_H	S	681	SRR13737891	23604	C	A	1	2021-02-01	United States
ORF3a_57_H	ORF3a	57	SRR13737891	25563	G	T	1	2021-02-01	United States
ORF3a_60_F	ORF3a	60	SRR13737891	25571	C	T	1	2021-02-01	United States
ORF3a_172_V	ORF3a	172	SRR13737891	25907	G	T	0,991803	2021-02-01	United States
ORF8_24_L	ORF8	24	SRR13737891	27964	C	T	1	2021-02-01	United States
N_67_S	N	67	SRR13737891	28472	C	T	1	2021-02-01	United States
N_199_L	N	199	SRR13737891	28869	C	T	1	2021-02-01	United States
N_364_S	N	364	SRR13737891	29363	C	T	0,834821	2021-02-01	United States
ORF1ab_265_I	ORF1ab	265	SRR13737900	1059	C	T	1	2021-02-01	United States
ORF1ab_2069_I	ORF1ab	2069	SRR13737900	6471	C	T	0,979762	2021-02-01	United States
ORF1ab_2972_F	ORF1ab	2972	SRR13737900	9180	C	T	1	2021-02-01	United States
ORF1ab_3352_F	ORF1ab	3352	SRR13737900	10319	C	T	1	2021-02-01	United States
ORF1ab_3729_R	ORF1ab	3729	SRR13737900	11451	A	G	0,998193	2021-02-01	United States
ORF1ab_3946_L	ORF1ab	3946	SRR13737900	12102	C	T	0,0637982	2021-02-01	United States
ORF1ab_314_L	ORF1ab	314	SRR13737900	14408	C	T	1	2021-02-01	United States
ORF1ab_1653_D	ORF1ab	1653	SRR13737900	18424	A	G	1	2021-02-01	United States
ORF1ab_2613_C	ORF1ab	2613	SRR13737900	21304	C	T	1	2021-02-01	United States
S_479_S	S	479	SRR13737900	22997	C	T	0,0609037	2021-02-01	United States
S_614_G	S	614	SRR13737900	23403	A	G	1	2021-02-01	United States
S_677_P	S	677	SRR13737900	23592	A	C	1	2021-02-01	United States
S_688_V	S	688	SRR13737900	23625	C	T	1	2021-02-01	United States
ORF3a_57_H	ORF3a	57	SRR13737900	25563	G	T	1	2021-02-01	United States
ORF3a_172_V	ORF3a	172	SRR13737900	25907	G	T	0,879104	2021-02-01	United States
ORF8_24_L	ORF8	24	SRR13737900	27964	C	T	1	2021-02-01	United States
N_67_S	N	67	SRR13737900	28472	C	T	1	2021-02-01	United States
N_199_L	N	199	SRR13737900	28869	C	T	1	2021-02-01	United States
ORF1ab_265_I	ORF1ab	265	SRR13737902	1059	C	T	1	2021-02-03	United States
ORF1ab_882_I	ORF1ab	882	SRR13737902	2910	C	T	0,997333	2021-02-03	United States
ORF1ab_902_T	ORF1ab	902	SRR13737902	2970	T	C	0,997573	2021-02-03	United States
ORF1ab_2606_I	ORF1ab	2606	SRR13737902	8083	G	A	0,996139	2021-02-03	United States
ORF1ab_2967_I	ORF1ab	2967	SRR13737902	9165	C	T	0,995037	2021-02-03	United States
ORF1ab_3352_F	ORF1ab	3352	SRR13737902	10319	C	T	1	2021-02-03	United States
ORF1ab_3827_E	ORF1ab	3827	SRR13737902	11745	G	A	1	2021-02-03	United States
ORF1ab_314_L	ORF1ab	314	SRR13737902	14408	C	T	0,997481	2021-02-03	United States
ORF1ab_1653_D	ORF1ab	1653	SRR13737902	18424	A	G	0,998035	2021-02-03	United States
ORF1ab_2613_C	ORF1ab	2613	SRR13737902	21304	C	T	1	2021-02-03	United States
S_614_G	S	614	SRR13737902	23403	A	G	1	2021-02-03	United States
ORF3a_57_H	ORF3a	57	SRR13737902	25563	G	T	1	2021-02-03	United States
ORF3a_172_V	ORF3a	172	SRR13737902	25907	G	T	0,873435	2021-02-03	United States
ORF8_24_L	ORF8	24	SRR13737902	27964	C	T	1	2021-02-03	United States
N_67_S	N	67	SRR13737902	28472	C	T	0,998172	2021-02-03	United States
N_199_L	N	199	SRR13737902	28869	C	T	0,999103	2021-02-03	United States
N_377_Y	N	377	SRR13737902	29402	G	T	1	2021-02-03	United States
ORF1ab_704_H	ORF1ab	704	SRR13737903	2375	A	C	1	2021-01-30	United States
ORF1ab_314_L	ORF1ab	314	SRR13737903	14408	C	T	1	2021-01-30	United States
S_614_G	S	614	SRR13737903	23403	A	G	1	2021-01-30	United States
ORF3a_23_S	ORF3a	23	SRR13737903	25459	G	T	1	2021-01-30	United States
ORF3a_143_S	ORF3a	143	SRR13737903	25819	G	T	1	2021-01-30	United States
N_203_K	N	203	SRR13737903	28881	G	A	1	2021-01-30	United States
N_204_R	N	204	SRR13737903	28883	G	C	0,999194	2021-01-30	United States
N_210_I	N	210	SRR13737903	28903	G	T	0,999235	2021-01-30	United States
ORF1ab_265_I	ORF1ab	265	SRR13737904	1059	C	T	1	2021-01-31	United States
ORF1ab_283_I	ORF1ab	283	SRR13737904	1113	C	T	1	2021-01-31	United States
ORF1ab_3936_Y	ORF1ab	3936	SRR13737904	12071	G	T	0,998553	2021-01-31	United States
ORF1ab_314_L	ORF1ab	314	SRR13737904	14408	C	T	1	2021-01-31	United States
S_153_I	S	153	SRR13737904	22021	G	A	0,994764	2021-01-31	United States
S_614_G	S	614	SRR13737904	23403	A	G	1	2021-01-31	United States
S_675_H	S	675	SRR13737904	23587	G	C	0,998464	2021-01-31	United States
ORF3a_15_F	ORF3a	15	SRR13737904	25437	G	T	1	2021-01-31	United States
ORF3a_18_C	ORF3a	18	SRR13737904	25444	G	T	0,998955	2021-01-31	United States
ORF3a_57_H	ORF3a	57	SRR13737904	25563	G	T	1	2021-01-31	United States
ORF8_62_L	ORF8	62	SRR13737904	28077	G	T	0,995238	2021-01-31	United States
N_207_L	N	207	SRR13737904	28893	C	T	1	2021-01-31	United States
N_306_L	N	306	SRR13737904	29190	A	T	1	2021-01-31	United States
ORF1ab_265_I	ORF1ab	265	SRR13737906	1059	C	T	0,998767	2021-02-02	United States
ORF1ab_3352_F	ORF1ab	3352	SRR13737906	10319	C	T	1	2021-02-02	United States
ORF1ab_4277_S	ORF1ab	4277	SRR13737906	13094	G	T	1	2021-02-02	United States
ORF1ab_314_L	ORF1ab	314	SRR13737906	14408	C	T	1	2021-02-02	United States
ORF1ab_1653_D	ORF1ab	1653	SRR13737906	18424	A	G	1	2021-02-02	United States
ORF1ab_2613_C	ORF1ab	2613	SRR13737906	21304	C	T	1	2021-02-02	United States
S_16_F	S	16	SRR13737906	21608	G	T	1	2021-02-02	United States
S_614_G	S	614	SRR13737906	23403	A	G	1	2021-02-02	United States
ORF3a_57_H	ORF3a	57	SRR13737906	25563	G	T	0,998973	2021-02-02	United States
ORF3a_172_V	ORF3a	172	SRR13737906	25907	G	T	0,828605	2021-02-02	United States
ORF8_24_L	ORF8	24	SRR13737906	27964	C	T	1	2021-02-02	United States
N_67_S	N	67	SRR13737906	28472	C	T	1	2021-02-02	United States
N_199_L	N	199	SRR13737906	28869	C	T	0,999434	2021-02-02	United States
N_364_S	N	364	SRR13737906	29363	C	T	0,53405	2021-02-02	United States
ORF1ab_265_I	ORF1ab	265	SRR13737907	1059	C	T	0,997207	2021-02-02	United States
ORF1ab_3158_T	ORF1ab	3158	SRR13737907	9738	G	C	1	2021-02-02	United States
ORF1ab_3356_I	ORF1ab	3356	SRR13737907	10332	C	T	1	2021-02-02	United States
ORF1ab_314_L	ORF1ab	314	SRR13737907	14408	C	T	1	2021-02-02	United States
ORF1ab_976_L	ORF1ab	976	SRR13737907	16394	C	T	1	2021-02-02	United States
ORF1ab_1183_Y	ORF1ab	1183	SRR13737907	17014	G	T	0,996917	2021-02-02	United States
S_13_I	S	13	SRR13737907	21600	G	T	1	2021-02-02	United States
S_152_C	S	152	SRR13737907	22018	G	T	0,980488	2021-02-02	United States
S_258_L	S	258	SRR13737907	22335	G	T	0,847458	2021-02-02	United States
S_452_R	S	452	SRR13737907	22917	T	G	1	2021-02-02	United States
S_614_G	S	614	SRR13737907	23403	A	G	1	2021-02-02	United States
ORF3a_57_H	ORF3a	57	SRR13737907	25563	G	T	0,998684	2021-02-02	United States
ORF8_65_V	ORF8	65	SRR13737907	28087	C	T	0,681818	2021-02-02	United States
N_205_I	N	205	SRR13737907	28887	C	T	1	2021-02-02	United States
ORF1ab_265_I	ORF1ab	265	SRR13737908	1059	C	T	1	2021-02-02	United States
ORF1ab_1874_I	ORF1ab	1874	SRR13737908	5886	C	T	0,0590551	2021-02-02	United States
ORF1ab_3352_F	ORF1ab	3352	SRR13737908	10319	C	T	1	2021-02-02	United States
ORF1ab_3718_F	ORF1ab	3718	SRR13737908	11417	G	T	0,998525	2021-02-02	United States
ORF1ab_314_L	ORF1ab	314	SRR13737908	14408	C	T	1	2021-02-02	United States
ORF1ab_1653_D	ORF1ab	1653	SRR13737908	18424	A	G	0,999206	2021-02-02	United States
S_614_G	S	614	SRR13737908	23403	A	G	0,999268	2021-02-02	United States
S_780_Q	S	780	SRR13737908	23900	G	C	0,997423	2021-02-02	United States
ORF3a_57_H	ORF3a	57	SRR13737908	25563	G	T	1	2021-02-02	United States
ORF3a_107_D	ORF3a	107	SRR13737908	25711	T	G	1	2021-02-02	United States
ORF3a_172_V	ORF3a	172	SRR13737908	25907	G	T	1	2021-02-02	United States
ORF8_17_Y	ORF8	17	SRR13737908	27942	C	T	0,997207	2021-02-02	United States
ORF8_24_L	ORF8	24	SRR13737908	27964	C	T	0,997403	2021-02-02	United States
N_67_S	N	67	SRR13737908	28472	C	T	0,998914	2021-02-02	United States
N_199_L	N	199	SRR13737908	28869	C	T	1	2021-02-02	United States
ORF1ab_184_H	ORF1ab	184	SRR13737909	816	G	A	0,0651709	2021-02-02	United States
ORF1ab_265_I	ORF1ab	265	SRR13737909	1059	C	T	1	2021-02-02	United States
ORF1ab_3352_F	ORF1ab	3352	SRR13737909	10319	C	T	1	2021-02-02	United States
ORF1ab_52_G	ORF1ab	52	SRR13737909	13622	A	G	1	2021-02-02	United States
ORF1ab_314_L	ORF1ab	314	SRR13737909	14408	C	T	1	2021-02-02	United States
ORF1ab_596_I	ORF1ab	596	SRR13737909	15253	G	A	0,998703	2021-02-02	United States
ORF1ab_813_H	ORF1ab	813	SRR13737909	15906	G	T	0,0742857	2021-02-02	United States
ORF1ab_1653_D	ORF1ab	1653	SRR13737909	18424	A	G	0,99919	2021-02-02	United States
ORF1ab_2613_C	ORF1ab	2613	SRR13737909	21304	C	T	1	2021-02-02	United States
S_3_NA	S	3	SRR13737909	21569	G	+T	0,112403	2021-02-02	United States
S_5_F	S	5	SRR13737909	21575	C	T	1	2021-02-02	United States
S_614_G	S	614	SRR13737909	23403	A	G	1	2021-02-02	United States
ORF3a_57_H	ORF3a	57	SRR13737909	25563	G	T	1	2021-02-02	United States
ORF3a_172_V	ORF3a	172	SRR13737909	25907	G	T	0,98917	2021-02-02	United States
E_21_V	E	21	SRR13737909	26305	C	G	0,968896	2021-02-02	United States
ORF8_24_L	ORF8	24	SRR13737909	27964	C	T	1	2021-02-02	United States
N_67_S	N	67	SRR13737909	28472	C	T	1	2021-02-02	United States
N_199_L	N	199	SRR13737909	28869	C	T	1	2021-02-02	United States
N_378_Q	N	378	SRR13737909	29405	G	C	0,995935	2021-02-02	United States
ORF1ab_3468_I	ORF1ab	3468	SRR13737910	10667	T	A	0,997608	2021-02-02	United States
ORF1ab_115_V	ORF1ab	115	SRR13737910	13810	A	G	1	2021-02-02	United States
ORF1ab_314_L	ORF1ab	314	SRR13737910	14408	C	T	1	2021-02-02	United States
ORF1ab_1528_L	ORF1ab	1528	SRR13737910	18049	G	T	0,670732	2021-02-02	United States
ORF1ab_2556_R	ORF1ab	2556	SRR13737910	21134	A	G	1	2021-02-02	United States
ORF1ab_2695_I	ORF1ab	2695	SRR13737910	21551	A	T	1	2021-02-02	United States
S_138_H	S	138	SRR13737910	21974	G	C	0,736486	2021-02-02	United States
S_614_G	S	614	SRR13737910	23403	A	G	1	2021-02-02	United States
S_732_A	S	732	SRR13737910	23756	A	G	0,996377	2021-02-02	United States
ORF3a_112_F	ORF3a	112	SRR13737910	25726	G	T	1	2021-02-02	United States
ORF8_8_V	ORF8	8	SRR13737910	27916	G	T	1	2021-02-02	United States
N_203_K	N	203	SRR13737910	28881	G	A	1	2021-02-02	United States
N_204_R	N	204	SRR13737910	28883	G	C	0,999205	2021-02-02	United States
ORF10_31_Y	ORF10	31	SRR13737910	29648	G	T	0,997661	2021-02-02	United States
ORF1ab_265_I	ORF1ab	265	SRR13737911	1059	C	T	1	2021-02-01	United States
ORF1ab_727_I	ORF1ab	727	SRR13737911	2445	C	T	1	2021-02-01	United States
ORF1ab_2667_C	ORF1ab	2667	SRR13737911	8264	G	T	0,86121	2021-02-01	United States
ORF1ab_3352_F	ORF1ab	3352	SRR13737911	10319	C	T	1	2021-02-01	United States
ORF1ab_314_L	ORF1ab	314	SRR13737911	14408	C	T	1	2021-02-01	United States
ORF1ab_1596_I	ORF1ab	1596	SRR13737911	18255	G	T	1	2021-02-01	United States
ORF1ab_1653_D	ORF1ab	1653	SRR13737911	18424	A	G	1	2021-02-01	United States
ORF1ab_2613_C	ORF1ab	2613	SRR13737911	21304	C	T	1	2021-02-01	United States
S_614_G	S	614	SRR13737911	23403	A	G	1	2021-02-01	United States
ORF3a_57_H	ORF3a	57	SRR13737911	25563	G	T	1	2021-02-01	United States
ORF3a_172_V	ORF3a	172	SRR13737911	25907	G	T	0,836625	2021-02-01	United States
ORF3a_223_I	ORF3a	223	SRR13737911	26060	C	T	1	2021-02-01	United States
N_67_S	N	67	SRR13737911	28472	C	T	1	2021-02-01	United States
N_199_L	N	199	SRR13737911	28869	C	T	1	2021-02-01	United States
N_327_L	N	327	SRR13737911	29253	C	T	0,99863	2021-02-01	United States
ORF1ab_265_I	ORF1ab	265	SRR13737912	1059	C	T	1	2021-02-02	United States
ORF1ab_2066_M	ORF1ab	2066	SRR13737912	6461	G	A	1	2021-02-02	United States
ORF1ab_2538_V	ORF1ab	2538	SRR13737912	7877	A	G	1	2021-02-02	United States
ORF1ab_3352_F	ORF1ab	3352	SRR13737912	10319	C	T	1	2021-02-02	United States
ORF1ab_314_L	ORF1ab	314	SRR13737912	14408	C	T	1	2021-02-02	United States
ORF1ab_1653_D	ORF1ab	1653	SRR13737912	18424	A	G	1	2021-02-02	United States
S_9_L	S	9	SRR13737912	21588	C	T	0,502564	2021-02-02	United States
S_143_NA	S	143	SRR13737912	21990	T	-TTA	0,386555	2021-02-02	United States
S_614_G	S	614	SRR13737912	23403	A	G	1	2021-02-02	United States
ORF3a_57_H	ORF3a	57	SRR13737912	25563	G	T	1	2021-02-02	United States
ORF3a_172_V	ORF3a	172	SRR13737912	25907	G	T	0,755589	2021-02-02	United States
ORF8_24_L	ORF8	24	SRR13737912	27964	C	T	1	2021-02-02	United States
N_67_S	N	67	SRR13737912	28472	C	T	1	2021-02-02	United States
N_199_L	N	199	SRR13737912	28869	C	T	0,999696	2021-02-02	United States
ORF1ab_265_I	ORF1ab	265	SRR13737913	1059	C	T	1	2021-02-02	United States
ORF1ab_1013_D	ORF1ab	1013	SRR13737913	3304	G	T	1	2021-02-02	United States
ORF1ab_314_L	ORF1ab	314	SRR13737913	14408	C	T	1	2021-02-02	United States
ORF1ab_855_M	ORF1ab	855	SRR13737913	16032	A	G	1	2021-02-02	United States
ORF1ab_1570_L	ORF1ab	1570	SRR13737913	18176	C	T	1	2021-02-02	United States
ORF1ab_2142_Y	ORF1ab	2142	SRR13737913	19891	G	T	1	2021-02-02	United States
S_153_I	S	153	SRR13737913	22021	G	A	0,989744	2021-02-02	United States
S_614_G	S	614	SRR13737913	23403	A	G	0,999018	2021-02-02	United States
S_939_F	S	939	SRR13737913	24378	C	T	0,9984	2021-02-02	United States
S_1247_F	S	1247	SRR13737913	25302	G	T	1	2021-02-02	United States
ORF3a_57_H	ORF3a	57	SRR13737913	25563	G	T	1	2021-02-02	United States
N_205_I	N	205	SRR13737913	28887	C	T	1	2021-02-02	United States
ORF1ab_941_L	ORF1ab	941	SRR13737914	3086	T	C	1	2021-02-02	United States
ORF1ab_959_S	ORF1ab	959	SRR13737914	3140	C	T	1	2021-02-02	United States
ORF1ab_3255_I	ORF1ab	3255	SRR13737914	10029	C	T	0,998663	2021-02-02	United States
ORF1ab_3618_V	ORF1ab	3618	SRR13737914	11117	A	G	1	2021-02-02	United States
ORF1ab_4175_I	ORF1ab	4175	SRR13737914	12789	C	T	0,785358	2021-02-02	United States
ORF1ab_314_L	ORF1ab	314	SRR13737914	14408	C	T	1	2021-02-02	United States
S_27_S	S	27	SRR13737914	21641	G	T	1	2021-02-02	United States
S_478_K	S	478	SRR13737914	22995	C	A	1	2021-02-02	United States
S_614_G	S	614	SRR13737914	23403	A	G	1	2021-02-02	United States
S_681_H	S	681	SRR13737914	23604	C	A	0,997475	2021-02-02	United States
S_732_A	S	732	SRR13737914	23756	A	G	1	2021-02-02	United States
N_202_C	N	202	SRR13737914	28877	A	T	1	2021-02-02	United States
N_202_T	N	202	SRR13737914	28878	G	C	1	2021-02-02	United States
N_203_K	N	203	SRR13737914	28881	G	A	1	2021-02-02	United States
N_204_R	N	204	SRR13737914	28883	G	C	1	2021-02-02	United States
ORF1ab_941_L	ORF1ab	941	SRR13737915	3086	T	C	1	2021-02-02	United States
ORF1ab_959_S	ORF1ab	959	SRR13737915	3140	C	T	1	2021-02-02	United States
ORF1ab_3255_I	ORF1ab	3255	SRR13737915	10029	C	T	1	2021-02-02	United States
ORF1ab_3618_V	ORF1ab	3618	SRR13737915	11117	A	G	0,999008	2021-02-02	United States
ORF1ab_4175_I	ORF1ab	4175	SRR13737915	12789	C	T	0,940379	2021-02-02	United States
ORF1ab_314_L	ORF1ab	314	SRR13737915	14408	C	T	1	2021-02-02	United States
S_27_S	S	27	SRR13737915	21641	G	T	1	2021-02-02	United States
S_478_K	S	478	SRR13737915	22995	C	A	1	2021-02-02	United States
S_614_G	S	614	SRR13737915	23403	A	G	1	2021-02-02	United States
S_681_H	S	681	SRR13737915	23604	C	A	1	2021-02-02	United States
S_732_A	S	732	SRR13737915	23756	A	G	0,997959	2021-02-02	United States
N_202_C	N	202	SRR13737915	28877	A	T	1	2021-02-02	United States
N_202_T	N	202	SRR13737915	28878	G	C	1	2021-02-02	United States
N_203_K	N	203	SRR13737915	28881	G	A	0,999022	2021-02-02	United States
N_204_R	N	204	SRR13737915	28883	G	C	1	2021-02-02	United States
ORF1ab_438_A	ORF1ab	438	SRR13737916	1578	T	C	0,747899	2021-02-02	United States
ORF1ab_2118_D	ORF1ab	2118	SRR13737916	6618	G	A	1	2021-02-02	United States
ORF1ab_2523_T	ORF1ab	2523	SRR13737916	7833	A	C	1	2021-02-02	United States
ORF1ab_314_L	ORF1ab	314	SRR13737916	14408	C	T	0,99867	2021-02-02	United States
S_614_G	S	614	SRR13737916	23403	A	G	1	2021-02-02	United States
S_681_H	S	681	SRR13737916	23604	C	A	0,998369	2021-02-02	United States
N_194_L	N	194	SRR13737916	28854	C	T	0,992481	2021-02-02	United States
ORF1ab_384_F	ORF1ab	384	SRR13737917	1415	C	T	1	2021-02-02	United States
ORF1ab_665_I	ORF1ab	665	SRR13737917	2258	G	A	0,521654	2021-02-02	United States
ORF1ab_1429_I	ORF1ab	1429	SRR13737917	4551	C	T	1	2021-02-02	United States
ORF1ab_1577_S	ORF1ab	1577	SRR13737917	4995	T	G	1	2021-02-02	United States
ORF1ab_2059_R	ORF1ab	2059	SRR13737917	6441	A	G	1	2021-02-02	United States
ORF1ab_2980_G	ORF1ab	2980	SRR13737917	9204	A	G	1	2021-02-02	United States
ORF1ab_3459_M	ORF1ab	3459	SRR13737917	10641	C	T	1	2021-02-02	United States
ORF1ab_4116_K	ORF1ab	4116	SRR13737917	12612	T	A	0,997797	2021-02-02	United States
ORF1ab_314_L	ORF1ab	314	SRR13737917	14408	C	T	1	2021-02-02	United States
S_614_G	S	614	SRR13737917	23403	A	G	1	2021-02-02	United States
N_194_L	N	194	SRR13737917	28854	C	T	0,999477	2021-02-02	United States
N_371_Y	N	371	SRR13737917	29384	G	T	1	2021-02-02	United States
N_391_I	N	391	SRR13737917	29445	C	T	1	2021-02-02	United States
ORF1ab_265_I	ORF1ab	265	SRR13737918	1059	C	T	1	2021-02-02	United States
ORF1ab_3352_F	ORF1ab	3352	SRR13737918	10319	C	T	1	2021-02-02	United States
ORF1ab_3729_R	ORF1ab	3729	SRR13737918	11451	A	G	0,999124	2021-02-02	United States
ORF1ab_314_L	ORF1ab	314	SRR13737918	14408	C	T	1	2021-02-02	United States
ORF1ab_941_V	ORF1ab	941	SRR13737918	16289	C	T	1	2021-02-02	United States
ORF1ab_1653_D	ORF1ab	1653	SRR13737918	18424	A	G	1	2021-02-02	United States
ORF1ab_2613_C	ORF1ab	2613	SRR13737918	21304	C	T	1	2021-02-02	United States
S_614_G	S	614	SRR13737918	23403	A	G	0,99854	2021-02-02	United States
S_677_P	S	677	SRR13737918	23592	A	C	1	2021-02-02	United States
ORF3a_57_H	ORF3a	57	SRR13737918	25563	G	T	1	2021-02-02	United States
ORF3a_172_V	ORF3a	172	SRR13737918	25907	G	T	0,801527	2021-02-02	United States
ORF7a_47_Y	ORF7a	47	SRR13737918	27532	C	T	1	2021-02-02	United States
ORF8_24_L	ORF8	24	SRR13737918	27964	C	T	1	2021-02-02	United States
N_67_S	N	67	SRR13737918	28472	C	T	1	2021-02-02	United States
N_199_L	N	199	SRR13737918	28869	C	T	1	2021-02-02	United States
ORF1ab_600_C	ORF1ab	600	SRR13737919	2064	A	G	1	2021-02-02	United States
ORF1ab_1049_V	ORF1ab	1049	SRR13737919	3411	C	T	1	2021-02-02	United States
ORF1ab_1202_N	ORF1ab	1202	SRR13737919	3871	G	T	1	2021-02-02	United States
ORF1ab_1592_R	ORF1ab	1592	SRR13737919	5040	A	G	1	2021-02-02	United States
ORF1ab_4085_G	ORF1ab	4085	SRR13737919	12519	A	G	0,995378	2021-02-02	United States
ORF1ab_76_I	ORF1ab	76	SRR13737919	13694	C	T	0,0543807	2021-02-02	United States
ORF1ab_314_L	ORF1ab	314	SRR13737919	14408	C	T	1	2021-02-02	United States
S_614_G	S	614	SRR13737919	23403	A	G	1	2021-02-02	United States
S_677_H	S	677	SRR13737919	23593	G	C	0,995717	2021-02-02	United States
S_732_S	S	732	SRR13737919	23756	A	T	0,992718	2021-02-02	United States
N_203_K	N	203	SRR13737919	28881	G	A	1	2021-02-02	United States
N_204_R	N	204	SRR13737919	28883	G	C	0,997895	2021-02-02	United States
ORF1ab_1482_S	ORF1ab	1482	SRR13737920	4709	G	T	0,998239	2021-02-02	United States
ORF1ab_240_K	ORF1ab	240	SRR13737920	14186	G	A	1	2021-02-02	United States
ORF1ab_314_L	ORF1ab	314	SRR13737920	14408	C	T	1	2021-02-02	United States
ORF1ab_1877_V	ORF1ab	1877	SRR13737920	19097	C	T	1	2021-02-02	United States
S_614_G	S	614	SRR13737920	23403	A	G	1	2021-02-02	United States
S_681_H	S	681	SRR13737920	23604	C	A	1	2021-02-02	United States
S_915_I	S	915	SRR13737920	24305	G	A	0,997988	2021-02-02	United States
E_41_T	E	41	SRR13737920	26365	G	A	0,997455	2021-02-02	United States
N_194_L	N	194	SRR13737920	28854	C	T	1	2021-02-02	United States
ORF1ab_265_I	ORF1ab	265	SRR13737922	1059	C	T	1	2021-02-01	United States
ORF1ab_2377_L	ORF1ab	2377	SRR13737922	7394	A	C	0,427746	2021-02-01	United States
ORF1ab_3158_T	ORF1ab	3158	SRR13737922	9738	G	C	1	2021-02-01	United States
ORF1ab_314_L	ORF1ab	314	SRR13737922	14408	C	T	1	2021-02-01	United States
ORF1ab_976_L	ORF1ab	976	SRR13737922	16394	C	T	1	2021-02-01	United States
ORF1ab_1183_Y	ORF1ab	1183	SRR13737922	17014	G	T	0,99504	2021-02-01	United States
S_13_I	S	13	SRR13737922	21600	G	T	0,996283	2021-02-01	United States
S_152_C	S	152	SRR13737922	22018	G	T	1	2021-02-01	United States
S_258_L	S	258	SRR13737922	22335	G	T	0,721973	2021-02-01	United States
S_452_R	S	452	SRR13737922	22917	T	G	0,998516	2021-02-01	United States
S_614_G	S	614	SRR13737922	23403	A	G	1	2021-02-01	United States
ORF3a_57_H	ORF3a	57	SRR13737922	25563	G	T	1	2021-02-01	United States
ORF8_65_V	ORF8	65	SRR13737922	28087	C	T	0,684435	2021-02-01	United States
N_205_I	N	205	SRR13737922	28887	C	T	0,998584	2021-02-01	United States
ORF1ab_602_I	ORF1ab	602	SRR13737923	2070	C	T	0,0663842	2021-02-02	United States
ORF1ab_669_T	ORF1ab	669	SRR13737923	2271	A	C	1	2021-02-02	United States
ORF1ab_314_L	ORF1ab	314	SRR13737923	14408	C	T	1	2021-02-02	United States
ORF1ab_1427_L	ORF1ab	1427	SRR13737923	17747	C	T	0,66118	2021-02-02	United States
S_614_G	S	614	SRR13737923	23403	A	G	1	2021-02-02	United States
S_681_H	S	681	SRR13737923	23604	C	A	1	2021-02-02	United States
S_939_F	S	939	SRR13737923	24378	C	T	1	2021-02-02	United States
S_1027_I	S	1027	SRR13737923	24642	C	T	1	2021-02-02	United States
N_194_L	N	194	SRR13737923	28854	C	T	0,998758	2021-02-02	United States
N_281_L	N	281	SRR13737923	29115	A	T	0,999003	2021-02-02	United States
ORF1ab_265_I	ORF1ab	265	SRR13737924	1059	C	T	1	2021-01-31	United States
ORF1ab_630_G	ORF1ab	630	SRR13737924	2153	T	G	1	2021-01-31	United States
ORF1ab_1895_N	ORF1ab	1895	SRR13737924	5950	G	T	0,908425	2021-01-31	United States
ORF1ab_2622_N	ORF1ab	2622	SRR13737924	8131	G	T	1	2021-01-31	United States
ORF1ab_2766_NA	ORF1ab	2766	SRR13737924	8562	T	-TAA	0,124611	2021-01-31	United States
ORF1ab_3352_F	ORF1ab	3352	SRR13737924	10319	C	T	0,998069	2021-01-31	United States
ORF1ab_3729_R	ORF1ab	3729	SRR13737924	11451	A	G	0,998957	2021-01-31	United States
ORF1ab_314_L	ORF1ab	314	SRR13737924	14408	C	T	1	2021-01-31	United States
ORF1ab_1653_D	ORF1ab	1653	SRR13737924	18424	A	G	0,998062	2021-01-31	United States
ORF1ab_2613_C	ORF1ab	2613	SRR13737924	21304	C	T	1	2021-01-31	United States
S_614_G	S	614	SRR13737924	23403	A	G	1	2021-01-31	United States
S_677_P	S	677	SRR13737924	23592	A	C	1	2021-01-31	United States
ORF3a_57_H	ORF3a	57	SRR13737924	25563	G	T	1	2021-01-31	United States
ORF3a_172_V	ORF3a	172	SRR13737924	25907	G	T	0,819646	2021-01-31	United States
ORF8_24_L	ORF8	24	SRR13737924	27964	C	T	1	2021-01-31	United States
N_67_S	N	67	SRR13737924	28472	C	T	1	2021-01-31	United States
N_199_L	N	199	SRR13737924	28869	C	T	1	2021-01-31	United States
ORF1ab_265_I	ORF1ab	265	SRR13737925	1059	C	T	1	2021-01-31	United States
ORF1ab_671_V	ORF1ab	671	SRR13737925	2276	A	G	0,998198	2021-01-31	United States
ORF1ab_3352_F	ORF1ab	3352	SRR13737925	10319	C	T	1	2021-01-31	United States
ORF1ab_3729_R	ORF1ab	3729	SRR13737925	11451	A	G	1	2021-01-31	United States
ORF1ab_131_N	ORF1ab	131	SRR13737925	13858	G	A	0,998264	2021-01-31	United States
ORF1ab_314_L	ORF1ab	314	SRR13737925	14408	C	T	1	2021-01-31	United States
ORF1ab_1033_V	ORF1ab	1033	SRR13737925	16565	C	T	1	2021-01-31	United States
ORF1ab_1317_N	ORF1ab	1317	SRR13737925	17418	G	T	1	2021-01-31	United States
ORF1ab_1653_D	ORF1ab	1653	SRR13737925	18424	A	G	1	2021-01-31	United States
ORF1ab_2613_C	ORF1ab	2613	SRR13737925	21304	C	T	1	2021-01-31	United States
S_614_G	S	614	SRR13737925	23403	A	G	1	2021-01-31	United States
S_677_P	S	677	SRR13737925	23592	A	C	1	2021-01-31	United States
ORF3a_57_H	ORF3a	57	SRR13737925	25563	G	T	1	2021-01-31	United States
ORF3a_172_V	ORF3a	172	SRR13737925	25907	G	T	0,939241	2021-01-31	United States
ORF3a_175_I	ORF3a	175	SRR13737925	25916	C	T	0,806878	2021-01-31	United States
ORF8_24_L	ORF8	24	SRR13737925	27964	C	T	1	2021-01-31	United States
N_67_S	N	67	SRR13737925	28472	C	T	1	2021-01-31	United States
N_199_L	N	199	SRR13737925	28869	C	T	1	2021-01-31	United States
N_215_S	N	215	SRR13737925	28916	G	A	0,996858	2021-01-31	United States
ORF1ab_265_I	ORF1ab	265	SRR13737926	1059	C	T	1	2021-02-01	United States
ORF1ab_2377_L	ORF1ab	2377	SRR13737926	7394	A	C	0,587084	2021-02-01	United States
ORF1ab_3158_T	ORF1ab	3158	SRR13737926	9738	G	C	1	2021-02-01	United States
ORF1ab_314_L	ORF1ab	314	SRR13737926	14408	C	T	0,997904	2021-02-01	United States
ORF1ab_976_L	ORF1ab	976	SRR13737926	16394	C	T	0,997375	2021-02-01	United States
ORF1ab_1183_Y	ORF1ab	1183	SRR13737926	17014	G	T	0,998017	2021-02-01	United States
S_13_I	S	13	SRR13737926	21600	G	T	1	2021-02-01	United States
S_152_C	S	152	SRR13737926	22018	G	T	0,977444	2021-02-01	United States
S_452_R	S	452	SRR13737926	22917	T	G	1	2021-02-01	United States
S_614_G	S	614	SRR13737926	23403	A	G	1	2021-02-01	United States
ORF3a_57_H	ORF3a	57	SRR13737926	25563	G	T	1	2021-02-01	United States
ORF8_65_V	ORF8	65	SRR13737926	28087	C	T	0,947214	2021-02-01	United States
ORF1ab_265_I	ORF1ab	265	SRR13737927	1059	C	T	1	2021-02-01	United States
ORF1ab_614_I	ORF1ab	614	SRR13737927	2106	C	T	0,99187	2021-02-01	United States
ORF1ab_1155_C	ORF1ab	1155	SRR13737927	3728	G	T	1	2021-02-01	United States
ORF1ab_2029_N	ORF1ab	2029	SRR13737927	6352	G	T	1	2021-02-01	United States
ORF1ab_2361_K	ORF1ab	2361	SRR13737927	7348	T	A	1	2021-02-01	United States
ORF1ab_2606_I	ORF1ab	2606	SRR13737927	8083	G	A	1	2021-02-01	United States
ORF1ab_2659_Y	ORF1ab	2659	SRR13737927	8240	C	T	1	2021-02-01	United States
ORF1ab_3352_F	ORF1ab	3352	SRR13737927	10319	C	T	0,99931	2021-02-01	United States
ORF1ab_4285_V	ORF1ab	4285	SRR13737927	13119	C	T	0,999094	2021-02-01	United States
ORF1ab_314_L	ORF1ab	314	SRR13737927	14408	C	T	1	2021-02-01	United States
ORF1ab_1555_I	ORF1ab	1555	SRR13737927	18131	C	T	1	2021-02-01	United States
ORF1ab_1653_D	ORF1ab	1653	SRR13737927	18424	A	G	1	2021-02-01	United States
S_614_G	S	614	SRR13737927	23403	A	G	0,99861	2021-02-01	United States
ORF3a_57_H	ORF3a	57	SRR13737927	25563	G	T	1	2021-02-01	United States
ORF3a_172_V	ORF3a	172	SRR13737927	25907	G	T	1	2021-02-01	United States
ORF7b_42_Y	ORF7b	42	SRR13737927	27879	C	T	0,997375	2021-02-01	United States
ORF8_24_L	ORF8	24	SRR13737927	27964	C	T	1	2021-02-01	United States
N_67_S	N	67	SRR13737927	28472	C	T	0,998883	2021-02-01	United States
ORF1ab_265_I	ORF1ab	265	SRR13737928	1059	C	T	1	2021-02-01	United States
ORF1ab_614_I	ORF1ab	614	SRR13737928	2106	C	T	0,998729	2021-02-01	United States
ORF1ab_1155_C	ORF1ab	1155	SRR13737928	3728	G	T	1	2021-02-01	United States
ORF1ab_2029_N	ORF1ab	2029	SRR13737928	6352	G	T	0,99925	2021-02-01	United States
ORF1ab_2361_K	ORF1ab	2361	SRR13737928	7348	T	A	0,997101	2021-02-01	United States
ORF1ab_2606_I	ORF1ab	2606	SRR13737928	8083	G	A	1	2021-02-01	United States
ORF1ab_2659_Y	ORF1ab	2659	SRR13737928	8240	C	T	1	2021-02-01	United States
ORF1ab_2836_I	ORF1ab	2836	SRR13737928	8772	C	T	0,99241	2021-02-01	United States
ORF1ab_3352_F	ORF1ab	3352	SRR13737928	10319	C	T	0,998989	2021-02-01	United States
ORF1ab_4285_V	ORF1ab	4285	SRR13737928	13119	C	T	0,999597	2021-02-01	United States
ORF1ab_314_L	ORF1ab	314	SRR13737928	14408	C	T	0,998366	2021-02-01	United States
ORF1ab_1555_I	ORF1ab	1555	SRR13737928	18131	C	T	0,998494	2021-02-01	United States
ORF1ab_1653_D	ORF1ab	1653	SRR13737928	18424	A	G	0,997833	2021-02-01	United States
S_614_G	S	614	SRR13737928	23403	A	G	1	2021-02-01	United States
ORF3a_57_H	ORF3a	57	SRR13737928	25563	G	T	0,999119	2021-02-01	United States
ORF3a_172_V	ORF3a	172	SRR13737928	25907	G	T	0,942408	2021-02-01	United States
ORF3a_217_I	ORF3a	217	SRR13737928	26042	C	T	0,0768	2021-02-01	United States
ORF7b_42_Y	ORF7b	42	SRR13737928	27879	C	T	1	2021-02-01	United States
ORF8_24_L	ORF8	24	SRR13737928	27964	C	T	1	2021-02-01	United States
N_67_S	N	67	SRR13737928	28472	C	T	0,999222	2021-02-01	United States
N_199_L	N	199	SRR13737928	28869	C	T	0,998503	2021-02-01	United States
ORF1ab_265_I	ORF1ab	265	SRR13737929	1059	C	T	1	2021-02-01	United States
ORF1ab_804_S	ORF1ab	804	SRR13737929	2675	C	T	0,987654	2021-02-01	United States
ORF1ab_3352_F	ORF1ab	3352	SRR13737929	10319	C	T	1	2021-02-01	United States
ORF1ab_314_L	ORF1ab	314	SRR13737929	14408	C	T	1	2021-02-01	United States
ORF1ab_1653_D	ORF1ab	1653	SRR13737929	18424	A	G	1	2021-02-01	United States
S_614_G	S	614	SRR13737929	23403	A	G	1	2021-02-01	United States
ORF3a_57_H	ORF3a	57	SRR13737929	25563	G	T	1	2021-02-01	United States
ORF3a_172_V	ORF3a	172	SRR13737929	25907	G	T	0,991489	2021-02-01	United States
ORF8_24_L	ORF8	24	SRR13737929	27964	C	T	1	2021-02-01	United States
N_6_L	N	6	SRR13737929	28290	C	T	1	2021-02-01	United States
N_67_S	N	67	SRR13737929	28472	C	T	0,997159	2021-02-01	United States
N_199_L	N	199	SRR13737929	28869	C	T	1	2021-02-01	United States
ORF1ab_265_I	ORF1ab	265	SRR13737930	1059	C	T	1	2021-02-01	United States
ORF1ab_477_F	ORF1ab	477	SRR13737930	1696	G	T	1	2021-02-01	United States
ORF1ab_1863_V	ORF1ab	1863	SRR13737930	5852	A	G	1	2021-02-01	United States
ORF1ab_2806_V	ORF1ab	2806	SRR13737930	8681	A	G	1	2021-02-01	United States
ORF1ab_3352_F	ORF1ab	3352	SRR13737930	10319	C	T	1	2021-02-01	United States
ORF1ab_3371_L	ORF1ab	3371	SRR13737930	10377	C	T	0,998505	2021-02-01	United States
ORF1ab_3603_NA	ORF1ab	3603	SRR13737930	11074	C	-T	0,0539452	2021-02-01	United States
ORF1ab_4148_V	ORF1ab	4148	SRR13737930	12708	C	T	1	2021-02-01	United States
ORF1ab_314_L	ORF1ab	314	SRR13737930	14408	C	T	1	2021-02-01	United States
ORF1ab_1653_D	ORF1ab	1653	SRR13737930	18424	A	G	1	2021-02-01	United States
S_96_D	S	96	SRR13737930	21850	G	T	0,179872	2021-02-01	United States
S_614_G	S	614	SRR13737930	23403	A	G	0,998918	2021-02-01	United States
S_1228_L	S	1228	SRR13737930	25244	G	T	1	2021-02-01	United States
ORF3a_57_H	ORF3a	57	SRR13737930	25563	G	T	1	2021-02-01	United States
ORF3a_172_V	ORF3a	172	SRR13737930	25907	G	T	0,995951	2021-02-01	United States
ORF8_24_L	ORF8	24	SRR13737930	27964	C	T	1	2021-02-01	United States
N_67_S	N	67	SRR13737930	28472	C	T	1	2021-02-01	United States
N_141_I	N	141	SRR13737930	28695	C	T	0,0507519	2021-02-01	United States
N_199_L	N	199	SRR13737930	28869	C	T	1	2021-02-01	United States
ORF1ab_1049_V	ORF1ab	1049	SRR13737931	3411	C	T	1	2021-02-01	United States
ORF1ab_2007_I	ORF1ab	2007	SRR13737931	6285	C	T	0,997753	2021-02-01	United States
ORF1ab_3605_L	ORF1ab	3605	SRR13737931	11078	T	C	0,997093	2021-02-01	United States
ORF1ab_3763_I	ORF1ab	3763	SRR13737931	11552	G	A	0,997558	2021-02-01	United States
ORF1ab_4085_G	ORF1ab	4085	SRR13737931	12519	A	G	1	2021-02-01	United States
ORF1ab_314_L	ORF1ab	314	SRR13737931	14408	C	T	1	2021-02-01	United States
S_614_G	S	614	SRR13737931	23403	A	G	1	2021-02-01	United States
S_677_H	S	677	SRR13737931	23593	G	C	1	2021-02-01	United States
S_732_S	S	732	SRR13737931	23756	A	T	1	2021-02-01	United States
N_203_K	N	203	SRR13737931	28881	G	A	1	2021-02-01	United States
N_204_R	N	204	SRR13737931	28883	G	C	1	2021-02-01	United States
ORF10_24_L	ORF10	24	SRR13737931	29628	G	T	0,997884	2021-02-01	United States
ORF1ab_265_I	ORF1ab	265	SRR13737933	1059	C	T	1	2021-02-01	United States
ORF1ab_3352_F	ORF1ab	3352	SRR13737933	10319	C	T	1	2021-02-01	United States
ORF1ab_186_V	ORF1ab	186	SRR13737933	14024	C	T	1	2021-02-01	United States
ORF1ab_314_L	ORF1ab	314	SRR13737933	14408	C	T	0,998731	2021-02-01	United States
ORF1ab_839_L	ORF1ab	839	SRR13737933	15982	G	T	1	2021-02-01	United States
ORF1ab_1653_D	ORF1ab	1653	SRR13737933	18424	A	G	1	2021-02-01	United States
ORF1ab_2613_C	ORF1ab	2613	SRR13737933	21304	C	T	1	2021-02-01	United States
S_614_G	S	614	SRR13737933	23403	A	G	1	2021-02-01	United States
ORF3a_57_H	ORF3a	57	SRR13737933	25563	G	T	1	2021-02-01	United States
ORF3a_172_V	ORF3a	172	SRR13737933	25907	G	T	0,978448	2021-02-01	United States
ORF8_24_L	ORF8	24	SRR13737933	27964	C	T	1	2021-02-01	United States
N_67_S	N	67	SRR13737933	28472	C	T	1	2021-02-01	United States
N_199_L	N	199	SRR13737933	28869	C	T	1	2021-02-01	United States
ORF1ab_265_I	ORF1ab	265	SRR13738315	1059	C	T	0,998764	2020-12-16	United States
ORF1ab_3352_F	ORF1ab	3352	SRR13738315	10319	C	T	0,996061	2020-12-16	United States
ORF1ab_314_L	ORF1ab	314	SRR13738315	14408	C	T	0,996777	2020-12-16	United States
ORF1ab_1653_D	ORF1ab	1653	SRR13738315	18424	A	G	0,999695	2020-12-16	United States
ORF1ab_2172_NA	ORF1ab	2172	SRR13738315	19983	C	+T	0,0756042	2020-12-16	United States
ORF1ab_2613_C	ORF1ab	2613	SRR13738315	21304	C	T	0,999862	2020-12-16	United States
S_614_G	S	614	SRR13738315	23403	A	G	0,9973	2020-12-16	United States
ORF3a_57_H	ORF3a	57	SRR13738315	25563	G	T	0,999952	2020-12-16	United States
ORF3a_172_V	ORF3a	172	SRR13738315	25907	G	T	0,99803	2020-12-16	United States
ORF8_24_L	ORF8	24	SRR13738315	27964	C	T	0,984929	2020-12-16	United States
N_67_S	N	67	SRR13738315	28472	C	T	0,997524	2020-12-16	United States
N_199_L	N	199	SRR13738315	28869	C	T	0,997604	2020-12-16	United States
ORF1ab_265_I	ORF1ab	265	SRR13738317	1059	C	T	0,998082	2020-12-16	United States
ORF1ab_3352_F	ORF1ab	3352	SRR13738317	10319	C	T	0,99815	2020-12-16	United States
ORF1ab_314_L	ORF1ab	314	SRR13738317	14408	C	T	0,997153	2020-12-16	United States
ORF1ab_1653_D	ORF1ab	1653	SRR13738317	18424	A	G	0,999885	2020-12-16	United States
ORF1ab_2172_NA	ORF1ab	2172	SRR13738317	19983	C	+T	0,0525067	2020-12-16	United States
ORF1ab_2613_C	ORF1ab	2613	SRR13738317	21304	C	T	0,999843	2020-12-16	United States
S_614_G	S	614	SRR13738317	23403	A	G	0,997876	2020-12-16	United States
ORF3a_57_H	ORF3a	57	SRR13738317	25563	G	T	0,999799	2020-12-16	United States
ORF3a_172_V	ORF3a	172	SRR13738317	25907	G	T	0,998415	2020-12-16	United States
ORF8_24_L	ORF8	24	SRR13738317	27964	C	T	0,989491	2020-12-16	United States
N_67_S	N	67	SRR13738317	28472	C	T	0,998734	2020-12-16	United States
N_199_L	N	199	SRR13738317	28869	C	T	0,998507	2020-12-16	United States
ORF1ab_81_NA	ORF1ab	81	SRR13738318	507	A	-TGGTCATGTTATGGT	0,0631365	2020-12-16	United States
ORF1ab_109_T	ORF1ab	109	SRR13738318	590	C	A	0,0690738	2020-12-16	United States
ORF1ab_123_NA	ORF1ab	123	SRR13738318	634	T	-C	0,0563584	2020-12-16	United States
ORF1ab_265_I	ORF1ab	265	SRR13738318	1059	C	T	0,997966	2020-12-16	United States
ORF1ab_486_V	ORF1ab	486	SRR13738318	1722	C	T	0,0546995	2020-12-16	United States
ORF1ab_549_NA	ORF1ab	549	SRR13738318	1910	T	-C	0,0518562	2020-12-16	United States
ORF1ab_723_F	ORF1ab	723	SRR13738318	2433	C	T	0,117048	2020-12-16	United States
ORF1ab_794_NA	ORF1ab	794	SRR13738318	2647	A	+G	0,0521628	2020-12-16	United States
ORF1ab_797_NA	ORF1ab	797	SRR13738318	2654	G	-A	0,0615199	2020-12-16	United States
ORF1ab_880_K	ORF1ab	880	SRR13738318	2904	T	A	0,110415	2020-12-16	United States
ORF1ab_1240_I	ORF1ab	1240	SRR13738318	3984	C	T	0,0631347	2020-12-16	United States
ORF1ab_1480_L	ORF1ab	1480	SRR13738318	4704	C	T	0,13486	2020-12-16	United States
ORF1ab_1926_NA	ORF1ab	1926	SRR13738318	6042	A	-TAATTTTAAGTTTG	0,1156	2020-12-16	United States
ORF1ab_2179_NA	ORF1ab	2179	SRR13738318	6801	T	-G	0,0837004	2020-12-16	United States
ORF1ab_2285_F	ORF1ab	2285	SRR13738318	7119	C	T	0,208738	2020-12-16	United States
ORF1ab_2394_*	ORF1ab	2394	SRR13738318	7447	G	A	0,0699588	2020-12-16	United States
ORF1ab_2546_E	ORF1ab	2546	SRR13738318	7901	A	G	0,0824176	2020-12-16	United States
ORF1ab_3106_P	ORF1ab	3106	SRR13738318	9581	T	C	0,0522822	2020-12-16	United States
ORF1ab_3119_NA	ORF1ab	3119	SRR13738318	9622	T	-G	0,0682629	2020-12-16	United States
ORF1ab_3330_NA	ORF1ab	3330	SRR13738318	10255	G	-GTA	0,0517665	2020-12-16	United States
ORF1ab_3352_F	ORF1ab	3352	SRR13738318	10319	C	T	0,99734	2020-12-16	United States
ORF1ab_3647_L	ORF1ab	3647	SRR13738318	11204	G	T	0,0722463	2020-12-16	United States
ORF1ab_3659_L	ORF1ab	3659	SRR13738318	11241	G	T	0,150707	2020-12-16	United States
ORF1ab_3721_NA	ORF1ab	3721	SRR13738318	11426	G	+T	0,0713536	2020-12-16	United States
ORF1ab_3752_I	ORF1ab	3752	SRR13738318	11521	G	T	0,0518807	2020-12-16	United States
ORF1ab_3784_NA	ORF1ab	3784	SRR13738318	11616	G	+T	0,0528785	2020-12-16	United States
ORF1ab_3876_F	ORF1ab	3876	SRR13738318	11893	G	C	0,0566547	2020-12-16	United States
ORF1ab_4176_NA	ORF1ab	4176	SRR13738318	12792	A	+G	0,121225	2020-12-16	United States
ORF1ab_4193_*	ORF1ab	4193	SRR13738318	12844	G	A	0,0669951	2020-12-16	United States
ORF1ab_33_NA	ORF1ab	33	SRR13738318	13565	T	-A	0,0524345	2020-12-16	United States
ORF1ab_314_L	ORF1ab	314	SRR13738318	14408	C	T	0,999188	2020-12-16	United States
ORF1ab_461_NA	ORF1ab	461	SRR13738318	14848	C	-TATTTG	0,0651313	2020-12-16	United States
ORF1ab_631_C	ORF1ab	631	SRR13738318	15358	C	T	0,0806084	2020-12-16	United States
ORF1ab_635_M	ORF1ab	635	SRR13738318	15371	C	T	0,0741573	2020-12-16	United States
ORF1ab_698_F	ORF1ab	698	SRR13738318	15559	C	T	0,0901328	2020-12-16	United States
ORF1ab_739_NA	ORF1ab	739	SRR13738318	15683	A	-T	0,0566437	2020-12-16	United States
ORF1ab_811_NA	ORF1ab	811	SRR13738318	15900	T	+A	0,0805085	2020-12-16	United States
ORF1ab_1136_C	ORF1ab	1136	SRR13738318	16873	G	T	0,0502608	2020-12-16	United States
ORF1ab_1404_M	ORF1ab	1404	SRR13738318	17678	C	T	0,0808801	2020-12-16	United States
ORF1ab_1430_NA	ORF1ab	1430	SRR13738318	17756	G	+A	0,0572917	2020-12-16	United States
ORF1ab_1560_K	ORF1ab	1560	SRR13738318	18145	G	A	0,0993256	2020-12-16	United States
ORF1ab_1573_T	ORF1ab	1573	SRR13738318	18185	T	C	0,0868502	2020-12-16	United States
ORF1ab_1653_D	ORF1ab	1653	SRR13738318	18424	A	G	1	2020-12-16	United States
ORF1ab_1787_NA	ORF1ab	1787	SRR13738318	18827	T	-C	0,063454	2020-12-16	United States
ORF1ab_1897_NA	ORF1ab	1897	SRR13738318	19158	T	+C	0,0611334	2020-12-16	United States
ORF1ab_1899_NA	ORF1ab	1899	SRR13738318	19164	C	+A	0,144462	2020-12-16	United States
ORF1ab_2029_NA	ORF1ab	2029	SRR13738318	19554	C	+T	0,0713128	2020-12-16	United States
ORF1ab_2075_NA	ORF1ab	2075	SRR13738318	19690	G	+T	0,0656462	2020-12-16	United States
ORF1ab_2108_F	ORF1ab	2108	SRR13738318	19789	C	T	0,0776291	2020-12-16	United States
ORF1ab_2172_NA	ORF1ab	2172	SRR13738318	19983	C	+T	0,0694716	2020-12-16	United States
ORF1ab_2242_K	ORF1ab	2242	SRR13738318	20191	G	A	0,0702875	2020-12-16	United States
ORF1ab_2369_F	ORF1ab	2369	SRR13738318	20572	G	T	0,107032	2020-12-16	United States
ORF1ab_2481_NA	ORF1ab	2481	SRR13738318	20908	G	-T	0,0629832	2020-12-16	United States
ORF1ab_2499_NA	ORF1ab	2499	SRR13738318	20964	C	+T	0,0764183	2020-12-16	United States
ORF1ab_2545_NA	ORF1ab	2545	SRR13738318	21101	G	+T	0,068542	2020-12-16	United States
ORF1ab_2613_C	ORF1ab	2613	SRR13738318	21304	C	T	1	2020-12-16	United States
S_186_NA	S	186	SRR13738318	22120	C	+AA	0,0579543	2020-12-16	United States
S_201_NA	S	201	SRR13738318	22165	T	-A	0,0549878	2020-12-16	United States
S_339_R	S	339	SRR13738318	22577	G	C	0,132503	2020-12-16	United States
S_614_G	S	614	SRR13738318	23403	A	G	1	2020-12-16	United States
S_920_NA	S	920	SRR13738318	24320	C	+A	0,0797753	2020-12-16	United States
S_932_NA	S	932	SRR13738318	24358	C	+A	0,0934042	2020-12-16	United States
S_1118_G	S	1118	SRR13738318	24915	A	G	0,0576176	2020-12-16	United States
ORF3a_2_NA	ORF3a	2	SRR13738318	25397	A	+T	0,110705	2020-12-16	United States
ORF3a_28_NA	ORF3a	28	SRR13738318	25476	T	-G	0,154246	2020-12-16	United States
ORF3a_57_H	ORF3a	57	SRR13738318	25563	G	T	1	2020-12-16	United States
ORF3a_86_NA	ORF3a	86	SRR13738318	25650	G	+T	0,0553191	2020-12-16	United States
ORF3a_172_V	ORF3a	172	SRR13738318	25907	G	T	1	2020-12-16	United States
ORF7a_42_NA	ORF7a	42	SRR13738318	27519	C	+A	0,0545635	2020-12-16	United States
ORF8_24_L	ORF8	24	SRR13738318	27964	C	T	0,992205	2020-12-16	United States
N_67_S	N	67	SRR13738318	28472	C	T	0,998056	2020-12-16	United States
N_199_L	N	199	SRR13738318	28869	C	T	0,997717	2020-12-16	United States
ORF10_4_V	ORF10	4	SRR13738318	29567	A	G	0,120029	2020-12-16	United States
ORF1ab_265_I	ORF1ab	265	SRR13738320	1059	C	T	0,999194	2020-12-16	United States
ORF1ab_3352_F	ORF1ab	3352	SRR13738320	10319	C	T	0,994584	2020-12-16	United States
ORF1ab_314_L	ORF1ab	314	SRR13738320	14408	C	T	0,999268	2020-12-16	United States
ORF1ab_1653_D	ORF1ab	1653	SRR13738320	18424	A	G	0,999877	2020-12-16	United States
ORF1ab_2172_NA	ORF1ab	2172	SRR13738320	19983	C	+T	0,0715763	2020-12-16	United States
ORF1ab_2613_C	ORF1ab	2613	SRR13738320	21304	C	T	0,993881	2020-12-16	United States
S_614_G	S	614	SRR13738320	23403	A	G	1	2020-12-16	United States
ORF3a_57_H	ORF3a	57	SRR13738320	25563	G	T	0,99979	2020-12-16	United States
ORF3a_172_V	ORF3a	172	SRR13738320	25907	G	T	0,998851	2020-12-16	United States
ORF8_24_L	ORF8	24	SRR13738320	27964	C	T	0,987807	2020-12-16	United States
N_67_S	N	67	SRR13738320	28472	C	T	0,997181	2020-12-16	United States
N_199_L	N	199	SRR13738320	28869	C	T	0,996214	2020-12-16	United States
ORF1ab_614_I	ORF1ab	614	SRR13738321	2106	C	T	0,999749	2020-12-16	United States
ORF1ab_1720_N	ORF1ab	1720	SRR13738321	5425	G	T	0,999703	2020-12-16	United States
ORF1ab_2124_I	ORF1ab	2124	SRR13738321	6636	C	T	0,998957	2020-12-16	United States
ORF1ab_3499_R	ORF1ab	3499	SRR13738321	10761	A	G	1	2020-12-16	United States
ORF1ab_3648_V	ORF1ab	3648	SRR13738321	11208	C	T	0,998877	2020-12-16	United States
ORF1ab_3936_G	ORF1ab	3936	SRR13738321	12072	A	G	0,999695	2020-12-16	United States
ORF1ab_314_L	ORF1ab	314	SRR13738321	14408	C	T	0,99766	2020-12-16	United States
ORF1ab_2172_NA	ORF1ab	2172	SRR13738321	19983	C	+T	0,0589816	2020-12-16	United States
ORF1ab_2313_S	ORF1ab	2313	SRR13738321	20404	C	T	0,999501	2020-12-16	United States
S_614_G	S	614	SRR13738321	23403	A	G	0,999611	2020-12-16	United States
ORF3a_23_S	ORF3a	23	SRR13738321	25459	G	T	0,999063	2020-12-16	United States
ORF8_92_A	ORF8	92	SRR13738321	28168	A	C	0,997304	2020-12-16	United States
ORF8_120_NA	ORF8	120	SRR13738321	28253	C	-A	0,958194	2020-12-16	United States
N_194_L	N	194	SRR13738321	28854	C	T	1	2020-12-16	United States
ORF1ab_265_I	ORF1ab	265	SRR13738322	1059	C	T	0,998371	2020-12-16	United States
ORF1ab_1497_S	ORF1ab	1497	SRR13738322	4754	C	T	0,999883	2020-12-16	United States
ORF1ab_1626_I	ORF1ab	1626	SRR13738322	5142	C	T	0,999552	2020-12-16	United States
ORF1ab_1997_V	ORF1ab	1997	SRR13738322	6255	C	T	0,256803	2020-12-16	United States
ORF1ab_3352_F	ORF1ab	3352	SRR13738322	10319	C	T	0,996165	2020-12-16	United States
ORF1ab_314_L	ORF1ab	314	SRR13738322	14408	C	T	0,997408	2020-12-16	United States
ORF1ab_1653_D	ORF1ab	1653	SRR13738322	18424	A	G	0,999791	2020-12-16	United States
ORF1ab_2172_NA	ORF1ab	2172	SRR13738322	19983	C	+T	0,0533699	2020-12-16	United States
ORF1ab_2279_D	ORF1ab	2279	SRR13738322	20304	A	C	0,995517	2020-12-16	United States
ORF1ab_2613_C	ORF1ab	2613	SRR13738322	21304	C	T	0,999429	2020-12-16	United States
S_614_G	S	614	SRR13738322	23403	A	G	0,998787	2020-12-16	United States
ORF3a_57_H	ORF3a	57	SRR13738322	25563	G	T	0,999812	2020-12-16	United States
ORF3a_172_V	ORF3a	172	SRR13738322	25907	G	T	0,994835	2020-12-16	United States
ORF7a_99_L	ORF7a	99	SRR13738322	27689	C	T	0,999791	2020-12-16	United States
ORF8_24_L	ORF8	24	SRR13738322	27964	C	T	0,986025	2020-12-16	United States
N_67_S	N	67	SRR13738322	28472	C	T	0,998478	2020-12-16	United States
N_199_L	N	199	SRR13738322	28869	C	T	0,998002	2020-12-16	United States
ORF1ab_265_I	ORF1ab	265	SRR13738323	1059	C	T	0,998413	2020-12-16	United States
ORF1ab_4205_V	ORF1ab	4205	SRR13738323	12878	A	G	1	2020-12-16	United States
ORF1ab_314_L	ORF1ab	314	SRR13738323	14408	C	T	0,996484	2020-12-16	United States
ORF1ab_1183_Y	ORF1ab	1183	SRR13738323	17014	G	T	0,999488	2020-12-16	United States
ORF1ab_2172_NA	ORF1ab	2172	SRR13738323	19983	C	+T	0,0529588	2020-12-16	United States
ORF1ab_2533_I	ORF1ab	2533	SRR13738323	21065	C	T	0,998902	2020-12-16	United States
S_13_I	S	13	SRR13738323	21600	G	T	0,999633	2020-12-16	United States
S_152_C	S	152	SRR13738323	22018	G	T	0,995829	2020-12-16	United States
S_452_R	S	452	SRR13738323	22917	T	G	0,998853	2020-12-16	United States
S_614_G	S	614	SRR13738323	23403	A	G	0,998553	2020-12-16	United States
ORF3a_57_H	ORF3a	57	SRR13738323	25563	G	T	0,999854	2020-12-16	United States
N_205_I	N	205	SRR13738323	28887	C	T	0,992437	2020-12-16	United States
ORF1ab_265_I	ORF1ab	265	SRR13738324	1059	C	T	0,997383	2020-12-16	United States
ORF1ab_3603_NA	ORF1ab	3603	SRR13738324	11074	C	+T	0,0548374	2020-12-16	United States
ORF1ab_4205_V	ORF1ab	4205	SRR13738324	12878	A	G	1	2020-12-16	United States
ORF1ab_314_L	ORF1ab	314	SRR13738324	14408	C	T	0,995169	2020-12-16	United States
ORF1ab_1183_Y	ORF1ab	1183	SRR13738324	17014	G	T	0,999526	2020-12-16	United States
ORF1ab_2172_NA	ORF1ab	2172	SRR13738324	19983	C	+T	0,098789	2020-12-16	United States
ORF1ab_2533_I	ORF1ab	2533	SRR13738324	21065	C	T	0,999244	2020-12-16	United States
S_13_I	S	13	SRR13738324	21600	G	T	0,998998	2020-12-16	United States
S_152_C	S	152	SRR13738324	22018	G	T	0,999318	2020-12-16	United States
S_452_R	S	452	SRR13738324	22917	T	G	1	2020-12-16	United States
S_614_G	S	614	SRR13738324	23403	A	G	0,988948	2020-12-16	United States
ORF3a_57_H	ORF3a	57	SRR13738324	25563	G	T	1	2020-12-16	United States
N_205_I	N	205	SRR13738324	28887	C	T	0,991013	2020-12-16	United States
ORF1ab_83_NA	ORF1ab	83	SRR13738325	514	T	-GTTATG	0,0805556	2020-12-16	United States
ORF1ab_265_I	ORF1ab	265	SRR13738325	1059	C	T	0,998565	2020-12-16	United States
ORF1ab_4205_V	ORF1ab	4205	SRR13738325	12878	A	G	0,999784	2020-12-16	United States
ORF1ab_314_L	ORF1ab	314	SRR13738325	14408	C	T	0,998666	2020-12-16	United States
ORF1ab_1183_Y	ORF1ab	1183	SRR13738325	17014	G	T	1	2020-12-16	United States
ORF1ab_2172_NA	ORF1ab	2172	SRR13738325	19983	C	+T	0,0574639	2020-12-16	United States
ORF1ab_2533_I	ORF1ab	2533	SRR13738325	21065	C	T	0,999665	2020-12-16	United States
S_13_I	S	13	SRR13738325	21600	G	T	0,999553	2020-12-16	United States
S_105_NA	S	105	SRR13738325	21875	A	+T	0,0509259	2020-12-16	United States
S_152_C	S	152	SRR13738325	22018	G	T	0,999696	2020-12-16	United States
S_452_R	S	452	SRR13738325	22917	T	G	1	2020-12-16	United States
S_614_G	S	614	SRR13738325	23403	A	G	0,999504	2020-12-16	United States
ORF3a_57_H	ORF3a	57	SRR13738325	25563	G	T	0,999876	2020-12-16	United States
N_205_I	N	205	SRR13738325	28887	C	T	0,98966	2020-12-16	United States
ORF1ab_265_I	ORF1ab	265	SRR13738326	1059	C	T	0,999231	2020-12-16	United States
ORF1ab_4205_V	ORF1ab	4205	SRR13738326	12878	A	G	0,999747	2020-12-16	United States
ORF1ab_314_L	ORF1ab	314	SRR13738326	14408	C	T	0,997128	2020-12-16	United States
ORF1ab_1183_Y	ORF1ab	1183	SRR13738326	17014	G	T	0,99987	2020-12-16	United States
ORF1ab_2533_I	ORF1ab	2533	SRR13738326	21065	C	T	0,998344	2020-12-16	United States
S_13_I	S	13	SRR13738326	21600	G	T	0,999698	2020-12-16	United States
S_152_C	S	152	SRR13738326	22018	G	T	0,999063	2020-12-16	United States
S_452_R	S	452	SRR13738326	22917	T	G	0,998859	2020-12-16	United States
S_614_G	S	614	SRR13738326	23403	A	G	0,998521	2020-12-16	United States
ORF3a_57_H	ORF3a	57	SRR13738326	25563	G	T	0,999662	2020-12-16	United States
N_205_I	N	205	SRR13738326	28887	C	T	0,994998	2020-12-16	United States
N_390_L	N	390	SRR13738326	29442	A	T	0,0914369	2020-12-16	United States
ORF1ab_265_I	ORF1ab	265	SRR13738327	1059	C	T	0,998501	2020-12-16	United States
ORF1ab_4205_V	ORF1ab	4205	SRR13738327	12878	A	G	0,999603	2020-12-16	United States
ORF1ab_314_L	ORF1ab	314	SRR13738327	14408	C	T	0,995579	2020-12-16	United States
ORF1ab_1183_Y	ORF1ab	1183	SRR13738327	17014	G	T	0,99982	2020-12-16	United States
ORF1ab_2533_I	ORF1ab	2533	SRR13738327	21065	C	T	0,998518	2020-12-16	United States
S_13_I	S	13	SRR13738327	21600	G	T	0,999769	2020-12-16	United States
S_152_C	S	152	SRR13738327	22018	G	T	0,998068	2020-12-16	United States
S_452_R	S	452	SRR13738327	22917	T	G	0,998743	2020-12-16	United States
S_614_G	S	614	SRR13738327	23403	A	G	0,999876	2020-12-16	United States
S_1124_V	S	1124	SRR13738327	24933	G	T	0,0651127	2020-12-16	United States
ORF3a_57_H	ORF3a	57	SRR13738327	25563	G	T	0,999602	2020-12-16	United States
N_205_I	N	205	SRR13738327	28887	C	T	0,994335	2020-12-16	United States
ORF1ab_265_I	ORF1ab	265	SRR13738328	1059	C	T	0,998752	2020-12-16	United States
ORF1ab_4205_V	ORF1ab	4205	SRR13738328	12878	A	G	1	2020-12-16	United States
ORF1ab_314_L	ORF1ab	314	SRR13738328	14408	C	T	0,997017	2020-12-16	United States
ORF1ab_1183_Y	ORF1ab	1183	SRR13738328	17014	G	T	0,999768	2020-12-16	United States
ORF1ab_2533_I	ORF1ab	2533	SRR13738328	21065	C	T	0,999133	2020-12-16	United States
S_13_I	S	13	SRR13738328	21600	G	T	0,999477	2020-12-16	United States
S_152_C	S	152	SRR13738328	22018	G	T	0,997553	2020-12-16	United States
S_452_R	S	452	SRR13738328	22917	T	G	0,999584	2020-12-16	United States
S_614_G	S	614	SRR13738328	23403	A	G	0,999685	2020-12-16	United States
ORF3a_21_N	ORF3a	21	SRR13738328	25455	G	T	0,984516	2020-12-16	United States
ORF3a_57_H	ORF3a	57	SRR13738328	25563	G	T	0,999591	2020-12-16	United States
N_205_I	N	205	SRR13738328	28887	C	T	0,994952	2020-12-16	United States
ORF1ab_265_I	ORF1ab	265	SRR13738329	1059	C	T	0,998358	2020-12-16	United States
ORF1ab_2195_S	ORF1ab	2195	SRR13738329	6848	C	T	0,0794224	2020-12-16	United States
ORF1ab_4205_V	ORF1ab	4205	SRR13738329	12878	A	G	1	2020-12-16	United States
ORF1ab_314_L	ORF1ab	314	SRR13738329	14408	C	T	0,996239	2020-12-16	United States
ORF1ab_1183_Y	ORF1ab	1183	SRR13738329	17014	G	T	0,999295	2020-12-16	United States
ORF1ab_2533_I	ORF1ab	2533	SRR13738329	21065	C	T	0,998819	2020-12-16	United States
S_13_I	S	13	SRR13738329	21600	G	T	0,999188	2020-12-16	United States
S_152_C	S	152	SRR13738329	22018	G	T	0,996241	2020-12-16	United States
S_452_R	S	452	SRR13738329	22917	T	G	0,997596	2020-12-16	United States
S_614_G	S	614	SRR13738329	23403	A	G	0,999609	2020-12-16	United States
ORF3a_57_H	ORF3a	57	SRR13738329	25563	G	T	0,999808	2020-12-16	United States
N_205_I	N	205	SRR13738329	28887	C	T	0,99239	2020-12-16	United States
ORF1ab_265_I	ORF1ab	265	SRR13738330	1059	C	T	0,999001	2020-12-21	United States
ORF1ab_4205_V	ORF1ab	4205	SRR13738330	12878	A	G	0,999646	2020-12-21	United States
ORF1ab_314_L	ORF1ab	314	SRR13738330	14408	C	T	0,999215	2020-12-21	United States
ORF1ab_1183_Y	ORF1ab	1183	SRR13738330	17014	G	T	1	2020-12-21	United States
S_13_I	S	13	SRR13738330	21600	G	T	1	2020-12-21	United States
S_26_S	S	26	SRR13738330	21638	C	T	1	2020-12-21	United States
S_152_C	S	152	SRR13738330	22018	G	T	1	2020-12-21	United States
S_452_R	S	452	SRR13738330	22917	T	G	1	2020-12-21	United States
S_614_G	S	614	SRR13738330	23403	A	G	0,999417	2020-12-21	United States
ORF3a_57_H	ORF3a	57	SRR13738330	25563	G	T	0,999854	2020-12-21	United States
ORF8_110_*	ORF8	110	SRR13738330	28221	G	T	0,999784	2020-12-21	United States
N_205_I	N	205	SRR13738330	28887	C	T	0,995997	2020-12-21	United States
ORF1ab_265_I	ORF1ab	265	SRR13738331	1059	C	T	0,998187	2020-12-16	United States
ORF1ab_4205_V	ORF1ab	4205	SRR13738331	12878	A	G	0,999664	2020-12-16	United States
ORF1ab_314_L	ORF1ab	314	SRR13738331	14408	C	T	0,995952	2020-12-16	United States
ORF1ab_1183_Y	ORF1ab	1183	SRR13738331	17014	G	T	0,999887	2020-12-16	United States
ORF1ab_2172_NA	ORF1ab	2172	SRR13738331	19983	C	+T	0,0508563	2020-12-16	United States
ORF1ab_2533_I	ORF1ab	2533	SRR13738331	21065	C	T	0,998502	2020-12-16	United States
S_13_I	S	13	SRR13738331	21600	G	T	0,999	2020-12-16	United States
S_152_C	S	152	SRR13738331	22018	G	T	0,998544	2020-12-16	United States
S_452_R	S	452	SRR13738331	22917	T	G	0,999503	2020-12-16	United States
S_614_G	S	614	SRR13738331	23403	A	G	0,998902	2020-12-16	United States
ORF3a_57_H	ORF3a	57	SRR13738331	25563	G	T	0,999815	2020-12-16	United States
N_205_I	N	205	SRR13738331	28887	C	T	0,990964	2020-12-16	United States
ORF1ab_265_I	ORF1ab	265	SRR13738332	1059	C	T	0,997749	2020-12-16	United States
ORF1ab_2093_I	ORF1ab	2093	SRR13738332	6543	C	T	0,994895	2020-12-16	United States
ORF1ab_2500_F	ORF1ab	2500	SRR13738332	7764	C	T	0,0608216	2020-12-16	United States
ORF1ab_3459_M	ORF1ab	3459	SRR13738332	10641	C	T	0,994495	2020-12-16	United States
ORF1ab_3606_F	ORF1ab	3606	SRR13738332	11083	G	T	0,238796	2020-12-16	United States
ORF1ab_3767_L	ORF1ab	3767	SRR13738332	11565	C	T	0,132474	2020-12-16	United States
ORF1ab_4205_V	ORF1ab	4205	SRR13738332	12878	A	G	1	2020-12-16	United States
ORF1ab_314_L	ORF1ab	314	SRR13738332	14408	C	T	0,99799	2020-12-16	United States
ORF1ab_1183_Y	ORF1ab	1183	SRR13738332	17014	G	T	1	2020-12-16	United States
S_13_I	S	13	SRR13738332	21600	G	T	0,999635	2020-12-16	United States
S_152_C	S	152	SRR13738332	22018	G	T	0,999123	2020-12-16	United States
S_452_R	S	452	SRR13738332	22917	T	G	0,999364	2020-12-16	United States
S_614_G	S	614	SRR13738332	23403	A	G	0,999651	2020-12-16	United States
ORF3a_57_H	ORF3a	57	SRR13738332	25563	G	T	0,999598	2020-12-16	United States
N_205_I	N	205	SRR13738332	28887	C	T	0,99313	2020-12-16	United States
ORF1ab_265_I	ORF1ab	265	SRR13738333	1059	C	T	0,998329	2020-12-16	United States
ORF1ab_380_H	ORF1ab	380	SRR13738333	1404	C	A	0,997723	2020-12-16	United States
ORF1ab_1977_L	ORF1ab	1977	SRR13738333	6195	C	T	0,984905	2020-12-16	United States
ORF1ab_3352_F	ORF1ab	3352	SRR13738333	10319	C	T	0,995064	2020-12-16	United States
ORF1ab_314_L	ORF1ab	314	SRR13738333	14408	C	T	0,996275	2020-12-16	United States
ORF1ab_1522_I	ORF1ab	1522	SRR13738333	18032	C	T	1	2020-12-16	United States
ORF1ab_1653_D	ORF1ab	1653	SRR13738333	18424	A	G	0,999831	2020-12-16	United States
ORF1ab_2613_C	ORF1ab	2613	SRR13738333	21304	C	T	0,999674	2020-12-16	United States
S_614_G	S	614	SRR13738333	23403	A	G	0,999419	2020-12-16	United States
S_640_F	S	640	SRR13738333	23481	C	T	0,990667	2020-12-16	United States
S_655_Y	S	655	SRR13738333	23525	C	T	1	2020-12-16	United States
ORF3a_57_H	ORF3a	57	SRR13738333	25563	G	T	0,999639	2020-12-16	United States
ORF3a_172_V	ORF3a	172	SRR13738333	25907	G	T	0,996374	2020-12-16	United States
ORF8_24_L	ORF8	24	SRR13738333	27964	C	T	0,985811	2020-12-16	United States
ORF8_65_V	ORF8	65	SRR13738333	28087	C	T	0,96689	2020-12-16	United States
N_67_S	N	67	SRR13738333	28472	C	T	0,998127	2020-12-16	United States
N_162_S	N	162	SRR13738333	28757	C	T	0,0706376	2020-12-16	United States
N_199_L	N	199	SRR13738333	28869	C	T	0,995251	2020-12-16	United States
ORF1ab_265_I	ORF1ab	265	SRR13738335	1059	C	T	0,997848	2020-12-16	United States
ORF1ab_398_C	ORF1ab	398	SRR13738335	1457	C	T	0,999056	2020-12-16	United States
ORF1ab_603_S	ORF1ab	603	SRR13738335	2072	G	A	0,998178	2020-12-16	United States
ORF1ab_4205_V	ORF1ab	4205	SRR13738335	12878	A	G	0,999811	2020-12-16	United States
ORF1ab_314_L	ORF1ab	314	SRR13738335	14408	C	T	0,996415	2020-12-16	United States
ORF1ab_970_L	ORF1ab	970	SRR13738335	16376	C	T	0,988399	2020-12-16	United States
ORF1ab_1183_Y	ORF1ab	1183	SRR13738335	17014	G	T	0,99926	2020-12-16	United States
S_13_I	S	13	SRR13738335	21600	G	T	0,999462	2020-12-16	United States
S_152_C	S	152	SRR13738335	22018	G	T	0,998252	2020-12-16	United States
S_452_R	S	452	SRR13738335	22917	T	G	1	2020-12-16	United States
S_614_G	S	614	SRR13738335	23403	A	G	0,999041	2020-12-16	United States
ORF3a_57_H	ORF3a	57	SRR13738335	25563	G	T	0,999686	2020-12-16	United States
N_205_I	N	205	SRR13738335	28887	C	T	0,992854	2020-12-16	United States
ORF1ab_265_I	ORF1ab	265	SRR13738336	1059	C	T	0,998446	2020-12-16	United States
ORF1ab_398_C	ORF1ab	398	SRR13738336	1457	C	T	0,999027	2020-12-16	United States
ORF1ab_603_S	ORF1ab	603	SRR13738336	2072	G	A	0,998106	2020-12-16	United States
ORF1ab_1398_V	ORF1ab	1398	SRR13738336	4457	A	G	0,997242	2020-12-16	United States
ORF1ab_2144_S	ORF1ab	2144	SRR13738336	6695	C	T	0,988413	2020-12-16	United States
ORF1ab_4205_V	ORF1ab	4205	SRR13738336	12878	A	G	0,999776	2020-12-16	United States
ORF1ab_314_L	ORF1ab	314	SRR13738336	14408	C	T	0,997181	2020-12-16	United States
ORF1ab_970_L	ORF1ab	970	SRR13738336	16376	C	T	0,991465	2020-12-16	United States
ORF1ab_1183_Y	ORF1ab	1183	SRR13738336	17014	G	T	0,999559	2020-12-16	United States
ORF1ab_2172_NA	ORF1ab	2172	SRR13738336	19983	C	+T	0,0512808	2020-12-16	United States
S_13_I	S	13	SRR13738336	21600	G	T	0,999762	2020-12-16	United States
S_152_C	S	152	SRR13738336	22018	G	T	0,997081	2020-12-16	United States
S_452_R	S	452	SRR13738336	22917	T	G	0,998817	2020-12-16	United States
S_614_G	S	614	SRR13738336	23403	A	G	0,998042	2020-12-16	United States
ORF3a_57_H	ORF3a	57	SRR13738336	25563	G	T	0,99986	2020-12-16	United States
N_205_I	N	205	SRR13738336	28887	C	T	0,995004	2020-12-16	United States
ORF1ab_124_C	ORF1ab	124	SRR13738337	635	C	T	0,886606	2020-12-16	United States
ORF1ab_265_I	ORF1ab	265	SRR13738337	1059	C	T	0,998401	2020-12-16	United States
ORF1ab_4205_V	ORF1ab	4205	SRR13738337	12878	A	G	0,999559	2020-12-16	United States
ORF1ab_314_L	ORF1ab	314	SRR13738337	14408	C	T	0,996292	2020-12-16	United States
ORF1ab_1183_Y	ORF1ab	1183	SRR13738337	17014	G	T	0,999836	2020-12-16	United States
ORF1ab_2172_NA	ORF1ab	2172	SRR13738337	19983	C	+T	0,0609317	2020-12-16	United States
S_13_I	S	13	SRR13738337	21600	G	T	0,999598	2020-12-16	United States
S_152_C	S	152	SRR13738337	22018	G	T	0,999278	2020-12-16	United States
S_452_R	S	452	SRR13738337	22917	T	G	1	2020-12-16	United States
S_614_G	S	614	SRR13738337	23403	A	G	0,998799	2020-12-16	United States
ORF3a_57_H	ORF3a	57	SRR13738337	25563	G	T	0,999448	2020-12-16	United States
ORF8_32_L	ORF8	32	SRR13738337	27987	G	T	0,998306	2020-12-16	United States
ORF8_100_L	ORF8	100	SRR13738337	28191	G	T	0,999386	2020-12-16	United States
N_205_I	N	205	SRR13738337	28887	C	T	0,994946	2020-12-16	United States
N_234_I	N	234	SRR13738337	28975	G	T	0,999621	2020-12-16	United States
ORF1ab_265_I	ORF1ab	265	SRR13738338	1059	C	T	0,999331	2020-12-16	United States
ORF1ab_3352_F	ORF1ab	3352	SRR13738338	10319	C	T	0,998983	2020-12-16	United States
ORF1ab_314_L	ORF1ab	314	SRR13738338	14408	C	T	0,999393	2020-12-16	United States
ORF1ab_2172_NA	ORF1ab	2172	SRR13738338	19983	C	+T	0,0548692	2020-12-16	United States
ORF1ab_2212_I	ORF1ab	2212	SRR13738338	20102	G	T	0,999187	2020-12-16	United States
ORF1ab_2217_I	ORF1ab	2217	SRR13738338	20117	C	T	1	2020-12-16	United States
S_178_G	S	178	SRR13738338	22095	A	G	0,99914	2020-12-16	United States
S_614_G	S	614	SRR13738338	23403	A	G	0,998766	2020-12-16	United States
S_1236_F	S	1236	SRR13738338	25269	G	T	1	2020-12-16	United States
ORF3a_57_H	ORF3a	57	SRR13738338	25563	G	T	0,999561	2020-12-16	United States
ORF3a_155_Y	ORF3a	155	SRR13738338	25855	G	T	0,999512	2020-12-16	United States
ORF8_24_L	ORF8	24	SRR13738338	27964	C	T	0,998127	2020-12-16	United States
N_401_Y	N	401	SRR13738338	29474	G	T	0,999546	2020-12-16	United States
ORF1ab_265_I	ORF1ab	265	SRR13738339	1059	C	T	0,998356	2020-12-16	United States
ORF1ab_1542_I	ORF1ab	1542	SRR13738339	4890	C	T	0,999882	2020-12-16	United States
ORF1ab_3934_I	ORF1ab	3934	SRR13738339	12067	G	T	0,996628	2020-12-16	United States
ORF1ab_4205_V	ORF1ab	4205	SRR13738339	12878	A	G	1	2020-12-16	United States
ORF1ab_314_L	ORF1ab	314	SRR13738339	14408	C	T	0,996704	2020-12-16	United States
ORF1ab_1183_Y	ORF1ab	1183	SRR13738339	17014	G	T	0,999479	2020-12-16	United States
ORF1ab_2172_NA	ORF1ab	2172	SRR13738339	19983	C	+T	0,0573568	2020-12-16	United States
S_13_I	S	13	SRR13738339	21600	G	T	0,999389	2020-12-16	United States
S_26_S	S	26	SRR13738339	21638	C	T	0,998868	2020-12-16	United States
S_152_C	S	152	SRR13738339	22018	G	T	0,999606	2020-12-16	United States
S_452_R	S	452	SRR13738339	22917	T	G	1	2020-12-16	United States
S_614_G	S	614	SRR13738339	23403	A	G	0,998313	2020-12-16	United States
ORF3a_57_H	ORF3a	57	SRR13738339	25563	G	T	0,999838	2020-12-16	United States
N_205_I	N	205	SRR13738339	28887	C	T	0,993125	2020-12-16	United States
ORF1ab_124_C	ORF1ab	124	SRR13738340	635	C	T	0,968992	2020-12-16	United States
ORF1ab_265_I	ORF1ab	265	SRR13738340	1059	C	T	0,99798	2020-12-16	United States
ORF1ab_4205_V	ORF1ab	4205	SRR13738340	12878	A	G	0,973399	2020-12-16	United States
ORF1ab_314_L	ORF1ab	314	SRR13738340	14408	C	T	0,997937	2020-12-16	United States
ORF1ab_1183_Y	ORF1ab	1183	SRR13738340	17014	G	T	0,985795	2020-12-16	United States
ORF1ab_1185_L	ORF1ab	1185	SRR13738340	17020	T	C	0,114073	2020-12-16	United States
ORF1ab_1186_T	ORF1ab	1186	SRR13738340	17023	T	A	0,115711	2020-12-16	United States
ORF1ab_1187_N	ORF1ab	1187	SRR13738340	17027	G	A	0,117346	2020-12-16	United States
ORF1ab_2172_NA	ORF1ab	2172	SRR13738340	19983	C	+T	0,0614467	2020-12-16	United States
S_13_I	S	13	SRR13738340	21600	G	T	0,990219	2020-12-16	United States
S_152_C	S	152	SRR13738340	22018	G	T	0,992068	2020-12-16	United States
S_452_R	S	452	SRR13738340	22917	T	G	0,966493	2020-12-16	United States
S_614_G	S	614	SRR13738340	23403	A	G	0,995584	2020-12-16	United States
ORF3a_57_H	ORF3a	57	SRR13738340	25563	G	T	0,999837	2020-12-16	United States
ORF8_32_L	ORF8	32	SRR13738340	27987	G	T	0,996545	2020-12-16	United States
ORF8_100_L	ORF8	100	SRR13738340	28191	G	T	0,996003	2020-12-16	United States
N_205_I	N	205	SRR13738340	28887	C	T	0,99253	2020-12-16	United States
N_234_I	N	234	SRR13738340	28975	G	T	0,996888	2020-12-16	United States
ORF1ab_816_R	ORF1ab	816	SRR13738341	2712	A	G	0,998764	2020-12-21	United States
ORF1ab_1287_A	ORF1ab	1287	SRR13738341	4125	T	C	1	2020-12-21	United States
ORF1ab_1420_V	ORF1ab	1420	SRR13738341	4524	C	T	0,997249	2020-12-21	United States
ORF1ab_1847_R	ORF1ab	1847	SRR13738341	5804	T	C	0,999701	2020-12-21	United States
ORF1ab_1862_S	ORF1ab	1862	SRR13738341	5849	C	T	0,99855	2020-12-21	United States
ORF1ab_2007_I	ORF1ab	2007	SRR13738341	6285	C	T	0,999877	2020-12-21	United States
ORF1ab_3603_NA	ORF1ab	3603	SRR13738341	11074	C	-T	0,0568702	2020-12-21	United States
ORF1ab_314_L	ORF1ab	314	SRR13738341	14408	C	T	0,998411	2020-12-21	United States
ORF1ab_2172_NA	ORF1ab	2172	SRR13738341	19983	C	+T	0,0999466	2020-12-21	United States
S_614_G	S	614	SRR13738341	23403	A	G	0,995635	2020-12-21	United States
ORF3a_26_L	ORF3a	26	SRR13738341	25469	C	T	0,999631	2020-12-21	United States
ORF8_32_L	ORF8	32	SRR13738341	27987	G	T	0,997781	2020-12-21	United States
N_194_L	N	194	SRR13738341	28854	C	T	0,999638	2020-12-21	United States
ORF1ab_265_I	ORF1ab	265	SRR13738342	1059	C	T	0,998331	2020-12-16	United States
ORF1ab_3352_F	ORF1ab	3352	SRR13738342	10319	C	T	0,99662	2020-12-16	United States
ORF1ab_3526_G	ORF1ab	3526	SRR13738342	10842	A	G	0,998245	2020-12-16	United States
ORF1ab_314_L	ORF1ab	314	SRR13738342	14408	C	T	0,996242	2020-12-16	United States
ORF1ab_1653_D	ORF1ab	1653	SRR13738342	18424	A	G	0,999905	2020-12-16	United States
ORF1ab_2172_NA	ORF1ab	2172	SRR13738342	19983	C	+T	0,0510445	2020-12-16	United States
ORF1ab_2613_C	ORF1ab	2613	SRR13738342	21304	C	T	0,999726	2020-12-16	United States
S_614_G	S	614	SRR13738342	23403	A	G	0,999113	2020-12-16	United States
ORF3a_57_H	ORF3a	57	SRR13738342	25563	G	T	0,999614	2020-12-16	United States
ORF3a_172_V	ORF3a	172	SRR13738342	25907	G	T	0,998515	2020-12-16	United States
ORF8_24_L	ORF8	24	SRR13738342	27964	C	T	0,987714	2020-12-16	United States
N_67_S	N	67	SRR13738342	28472	C	T	0,997133	2020-12-16	United States
N_199_L	N	199	SRR13738342	28869	C	T	0,996795	2020-12-16	United States
N_383_L	N	383	SRR13738342	29421	C	T	0,999238	2020-12-16	United States
ORF1ab_5_A	ORF1ab	5	SRR13738344	279	T	C	0,0528402	2020-12-15	United States
ORF1ab_20_G	ORF1ab	20	SRR13738344	324	T	G	0,060241	2020-12-15	United States
ORF1ab_41_*	ORF1ab	41	SRR13738344	386	G	T	0,0983607	2020-12-15	United States
ORF1ab_71_NA	ORF1ab	71	SRR13738344	478	C	+A	0,0770465	2020-12-15	United States
ORF1ab_156_NA	ORF1ab	156	SRR13738344	732	A	+T	0,0685279	2020-12-15	United States
ORF1ab_265_I	ORF1ab	265	SRR13738344	1059	C	T	0,999781	2020-12-15	United States
ORF1ab_290_R	ORF1ab	290	SRR13738344	1134	A	G	0,077816	2020-12-15	United States
ORF1ab_364_NA	ORF1ab	364	SRR13738344	1356	C	-T	0,101583	2020-12-15	United States
ORF1ab_561_NA	ORF1ab	561	SRR13738344	1946	G	+T	0,0772304	2020-12-15	United States
ORF1ab_809_NA	ORF1ab	809	SRR13738344	2691	C	+A	0,0594059	2020-12-15	United States
ORF1ab_1049_NA	ORF1ab	1049	SRR13738344	3412	T	+A	0,0525239	2020-12-15	United States
ORF1ab_1189_NA	ORF1ab	1189	SRR13738344	3832	C	+T	0,0715901	2020-12-15	United States
ORF1ab_1394_NA	ORF1ab	1394	SRR13738344	4445	G	+A	0,0675255	2020-12-15	United States
ORF1ab_1506_NA	ORF1ab	1506	SRR13738344	4782	C	-ACTT	0,0513958	2020-12-15	United States
ORF1ab_1735_NA	ORF1ab	1735	SRR13738344	5470	G	-T	0,0585366	2020-12-15	United States
ORF1ab_1767_NA	ORF1ab	1767	SRR13738344	5566	T	-G	0,0619048	2020-12-15	United States
ORF1ab_1862_S	ORF1ab	1862	SRR13738344	5849	C	T	0,996678	2020-12-15	United States
ORF1ab_1943_NA	ORF1ab	1943	SRR13738344	6094	G	+T	0,0511464	2020-12-15	United States
ORF1ab_2327_NA	ORF1ab	2327	SRR13738344	7246	G	+T	0,0849257	2020-12-15	United States
ORF1ab_2498_NA	ORF1ab	2498	SRR13738344	7758	A	-T	0,061254	2020-12-15	United States
ORF1ab_2542_NA	ORF1ab	2542	SRR13738344	7889	G	-T	0,0699191	2020-12-15	United States
ORF1ab_2554_NA	ORF1ab	2554	SRR13738344	7926	C	+A	0,133569	2020-12-15	United States
ORF1ab_2607_K	ORF1ab	2607	SRR13738344	8084	G	A	0,0771504	2020-12-15	United States
ORF1ab_2693_NA	ORF1ab	2693	SRR13738344	8344	C	-TG	0,0597015	2020-12-15	United States
ORF1ab_2826_NA	ORF1ab	2826	SRR13738344	8742	G	-T	0,10596	2020-12-15	United States
ORF1ab_2960_P	ORF1ab	2960	SRR13738344	9143	T	C	0,0635382	2020-12-15	United States
ORF1ab_3070_V	ORF1ab	3070	SRR13738344	9474	C	T	0,998912	2020-12-15	United States
ORF1ab_3119_NA	ORF1ab	3119	SRR13738344	9622	T	-G	0,0838852	2020-12-15	United States
ORF1ab_3121_NA	ORF1ab	3121	SRR13738344	9627	C	+T	0,0548087	2020-12-15	United States
ORF1ab_3346_NA	ORF1ab	3346	SRR13738344	10301	C	+A	0,0946158	2020-12-15	United States
ORF1ab_3352_F	ORF1ab	3352	SRR13738344	10319	C	T	0,996457	2020-12-15	United States
ORF1ab_3364_NA	ORF1ab	3364	SRR13738344	10357	T	-A	0,0860137	2020-12-15	United States
ORF1ab_3455_*	ORF1ab	3455	SRR13738344	10628	C	T	0,160939	2020-12-15	United States
ORF1ab_3481_NA	ORF1ab	3481	SRR13738344	10708	G	+T	0,169271	2020-12-15	United States
ORF1ab_4075_S	ORF1ab	4075	SRR13738344	12488	C	T	1	2020-12-15	United States
ORF1ab_4268_F	ORF1ab	4268	SRR13738344	13068	C	T	0,0556031	2020-12-15	United States
ORF1ab_4320_NA	ORF1ab	4320	SRR13738344	13225	C	+T	0,0564297	2020-12-15	United States
ORF1ab_314_L	ORF1ab	314	SRR13738344	14408	C	T	0,997717	2020-12-15	United States
ORF1ab_604_Y	ORF1ab	604	SRR13738344	15277	C	T	0,0970874	2020-12-15	United States
ORF1ab_1028_NA	ORF1ab	1028	SRR13738344	16550	A	+C	0,0562236	2020-12-15	United States
ORF1ab_1055_NA	ORF1ab	1055	SRR13738344	16630	C	+T	0,0761246	2020-12-15	United States
ORF1ab_1264_*	ORF1ab	1264	SRR13738344	17257	G	T	0,06581	2020-12-15	United States
ORF1ab_1653_D	ORF1ab	1653	SRR13738344	18424	A	G	1	2020-12-15	United States
ORF1ab_2186_K	ORF1ab	2186	SRR13738344	20024	G	A	0,0867769	2020-12-15	United States
ORF1ab_2613_C	ORF1ab	2613	SRR13738344	21304	C	T	0,999307	2020-12-15	United States
ORF1ab_2640_NA	ORF1ab	2640	SRR13738344	21386	C	+T	0,0778816	2020-12-15	United States
S_614_G	S	614	SRR13738344	23403	A	G	1	2020-12-15	United States
S_932_NA	S	932	SRR13738344	24357	G	-CA	0,0570242	2020-12-15	United States
S_1006_I	S	1006	SRR13738344	24579	C	T	0,0654659	2020-12-15	United States
S_1099_D	S	1099	SRR13738344	24858	G	A	0,0759905	2020-12-15	United States
ORF3a_57_H	ORF3a	57	SRR13738344	25563	G	T	0,99939	2020-12-15	United States
ORF3a_146_NA	ORF3a	146	SRR13738344	25830	T	-C	0,0534521	2020-12-15	United States
ORF3a_172_V	ORF3a	172	SRR13738344	25907	G	T	1	2020-12-15	United States
ORF7b_39_*	ORF7b	39	SRR13738344	27870	G	T	0,0579651	2020-12-15	United States
ORF8_24_L	ORF8	24	SRR13738344	27964	C	T	0,987466	2020-12-15	United States
N_67_S	N	67	SRR13738344	28472	C	T	0,996992	2020-12-15	United States
N_199_L	N	199	SRR13738344	28869	C	T	0,997579	2020-12-15	United States
N_260_NA	N	260	SRR13738344	29051	C	+A	0,165049	2020-12-15	United States
ORF1ab_436_I	ORF1ab	436	SRR13738345	1572	C	T	0,997213	2020-12-15	United States
ORF1ab_2242_F	ORF1ab	2242	SRR13738345	6990	C	T	1	2020-12-15	United States
ORF1ab_314_L	ORF1ab	314	SRR13738345	14408	C	T	0,996667	2020-12-15	United States
ORF1ab_2172_NA	ORF1ab	2172	SRR13738345	19983	C	+T	0,0591584	2020-12-15	United States
ORF1ab_2432_I	ORF1ab	2432	SRR13738345	20762	C	T	0,999676	2020-12-15	United States
S_614_G	S	614	SRR13738345	23403	A	G	0,999572	2020-12-15	United States
ORF3a_223_I	ORF3a	223	SRR13738345	26060	C	T	0,992429	2020-12-15	United States
ORF7b_41_F	ORF7b	41	SRR13738345	27877	G	T	0,999805	2020-12-15	United States
N_203_K	N	203	SRR13738345	28881	G	A	0,999749	2020-12-15	United States
N_204_R	N	204	SRR13738345	28883	G	C	1	2020-12-15	United States
N_391_I	N	391	SRR13738345	29445	C	T	0,797297	2020-12-15	United States
ORF1ab_578_M	ORF1ab	578	SRR13738346	1997	C	A	1	2020-12-15	United States
ORF1ab_1885_N	ORF1ab	1885	SRR13738346	5918	G	A	0,998775	2020-12-15	United States
ORF1ab_2207_S	ORF1ab	2207	SRR13738346	6884	G	A	0,999676	2020-12-15	United States
ORF1ab_3603_NA	ORF1ab	3603	SRR13738346	11074	C	-T	0,0525003	2020-12-15	United States
ORF1ab_314_L	ORF1ab	314	SRR13738346	14408	C	T	0,996302	2020-12-15	United States
ORF1ab_861_I	ORF1ab	861	SRR13738346	16049	C	T	1	2020-12-15	United States
ORF1ab_1125_Q	ORF1ab	1125	SRR13738346	16840	A	C	0,999492	2020-12-15	United States
ORF1ab_2172_NA	ORF1ab	2172	SRR13738346	19983	C	+T	0,0674224	2020-12-15	United States
S_614_G	S	614	SRR13738346	23403	A	G	0,999866	2020-12-15	United States
ORF7a_115_I	ORF7a	115	SRR13738346	27737	C	T	1	2020-12-15	United States
ORF7b_17_M	ORF7b	17	SRR13738346	27804	C	A	0,999543	2020-12-15	United States
N_31_Q	N	31	SRR13738346	28364	G	C	1	2020-12-15	United States
N_194_L	N	194	SRR13738346	28854	C	T	1	2020-12-15	United States
N_260_NA	N	260	SRR13738346	29051	C	+A	0,0591716	2020-12-15	United States
N_398_V	N	398	SRR13738346	29466	C	T	0,998154	2020-12-15	United States
ORF1ab_578_M	ORF1ab	578	SRR13738347	1997	C	A	1	2020-12-15	United States
ORF1ab_944_L	ORF1ab	944	SRR13738347	3096	C	T	0,999743	2020-12-15	United States
ORF1ab_1885_N	ORF1ab	1885	SRR13738347	5918	G	A	0,999852	2020-12-15	United States
ORF1ab_2207_S	ORF1ab	2207	SRR13738347	6884	G	A	0,999519	2020-12-15	United States
ORF1ab_314_L	ORF1ab	314	SRR13738347	14408	C	T	0,999438	2020-12-15	United States
ORF1ab_861_I	ORF1ab	861	SRR13738347	16049	C	T	1	2020-12-15	United States
ORF1ab_1125_Q	ORF1ab	1125	SRR13738347	16840	A	C	0,999375	2020-12-15	United States
S_614_G	S	614	SRR13738347	23403	A	G	0,998407	2020-12-15	United States
ORF7a_115_I	ORF7a	115	SRR13738347	27737	C	T	0,999863	2020-12-15	United States
ORF7b_17_M	ORF7b	17	SRR13738347	27804	C	A	0,993531	2020-12-15	United States
N_31_Q	N	31	SRR13738347	28364	G	C	0,999804	2020-12-15	United States
N_194_L	N	194	SRR13738347	28854	C	T	0,999642	2020-12-15	United States
N_398_V	N	398	SRR13738347	29466	C	T	0,999617	2020-12-15	United States
ORF1ab_265_I	ORF1ab	265	SRR13738348	1059	C	T	0,998899	2020-12-15	United States
ORF1ab_3058_I	ORF1ab	3058	SRR13738348	9438	C	T	0,996237	2020-12-15	United States
ORF1ab_3352_F	ORF1ab	3352	SRR13738348	10319	C	T	0,998223	2020-12-15	United States
ORF1ab_314_L	ORF1ab	314	SRR13738348	14408	C	T	0,996544	2020-12-15	United States
ORF1ab_1653_D	ORF1ab	1653	SRR13738348	18424	A	G	0,999713	2020-12-15	United States
ORF1ab_1873_N	ORF1ab	1873	SRR13738348	19086	G	T	0,999775	2020-12-15	United States
ORF1ab_2613_C	ORF1ab	2613	SRR13738348	21304	C	T	0,998985	2020-12-15	United States
S_251_S	S	251	SRR13738348	22313	C	T	1	2020-12-15	United States
S_614_G	S	614	SRR13738348	23403	A	G	0,999532	2020-12-15	United States
ORF3a_57_H	ORF3a	57	SRR13738348	25563	G	T	0,999444	2020-12-15	United States
ORF3a_172_V	ORF3a	172	SRR13738348	25907	G	T	0,995409	2020-12-15	United States
ORF8_24_L	ORF8	24	SRR13738348	27964	C	T	0,986174	2020-12-15	United States
N_67_S	N	67	SRR13738348	28472	C	T	0,998907	2020-12-15	United States
N_199_L	N	199	SRR13738348	28869	C	T	0,998913	2020-12-15	United States
ORF1ab_265_I	ORF1ab	265	SRR13738349	1059	C	T	0,997421	2020-12-15	United States
ORF1ab_2345_V	ORF1ab	2345	SRR13738349	7299	C	T	0,999067	2020-12-15	United States
ORF1ab_2606_I	ORF1ab	2606	SRR13738349	8083	G	A	0,999185	2020-12-15	United States
ORF1ab_2836_I	ORF1ab	2836	SRR13738349	8772	C	T	0,997495	2020-12-15	United States
ORF1ab_3352_F	ORF1ab	3352	SRR13738349	10319	C	T	0,996041	2020-12-15	United States
ORF1ab_314_L	ORF1ab	314	SRR13738349	14408	C	T	0,994051	2020-12-15	United States
ORF1ab_1653_D	ORF1ab	1653	SRR13738349	18424	A	G	0,999789	2020-12-15	United States
ORF1ab_2432_I	ORF1ab	2432	SRR13738349	20762	C	T	0,9997	2020-12-15	United States
ORF1ab_2613_C	ORF1ab	2613	SRR13738349	21304	C	T	0,999331	2020-12-15	United States
S_614_G	S	614	SRR13738349	23403	A	G	0,998126	2020-12-15	United States
ORF3a_57_H	ORF3a	57	SRR13738349	25563	G	T	0,999688	2020-12-15	United States
ORF3a_172_V	ORF3a	172	SRR13738349	25907	G	T	1	2020-12-15	United States
E_21_F	E	21	SRR13738349	26305	C	T	0,996003	2020-12-15	United States
ORF8_24_L	ORF8	24	SRR13738349	27964	C	T	0,983255	2020-12-15	United States
N_67_S	N	67	SRR13738349	28472	C	T	0,99769	2020-12-15	United States
N_199_L	N	199	SRR13738349	28869	C	T	0,997278	2020-12-15	United States
N_377_Y	N	377	SRR13738349	29402	G	T	0,99928	2020-12-15	United States
ORF1ab_450_F	ORF1ab	450	SRR13738350	1613	C	T	0,992964	2020-12-15	United States
ORF1ab_1242_I	ORF1ab	1242	SRR13738350	3990	C	T	0,999887	2020-12-15	United States
ORF1ab_2622_N	ORF1ab	2622	SRR13738350	8131	G	T	0,999642	2020-12-15	United States
ORF1ab_314_L	ORF1ab	314	SRR13738350	14408	C	T	0,997077	2020-12-15	United States
ORF1ab_1173_I	ORF1ab	1173	SRR13738350	16985	C	T	0,999042	2020-12-15	United States
ORF1ab_1499_I	ORF1ab	1499	SRR13738350	17964	G	T	0,998477	2020-12-15	United States
ORF1ab_2086_F	ORF1ab	2086	SRR13738350	19723	G	T	0,999393	2020-12-15	United States
ORF1ab_2172_NA	ORF1ab	2172	SRR13738350	19983	C	+T	0,0609605	2020-12-15	United States
S_614_G	S	614	SRR13738350	23403	A	G	0,999085	2020-12-15	United States
ORF8_106_Q	ORF8	106	SRR13738350	28209	G	C	0,999744	2020-12-15	United States
N_194_L	N	194	SRR13738350	28854	C	T	0,999925	2020-12-15	United States
N_209_I	N	209	SRR13738350	28899	G	T	0,999265	2020-12-15	United States
N_349_H	N	349	SRR13738350	29320	A	T	0,999029	2020-12-15	United States
ORF1ab_578_M	ORF1ab	578	SRR13738351	1997	C	A	0,999676	2020-12-15	United States
ORF1ab_1885_N	ORF1ab	1885	SRR13738351	5918	G	A	0,998529	2020-12-15	United States
ORF1ab_2207_S	ORF1ab	2207	SRR13738351	6884	G	A	0,999299	2020-12-15	United States
ORF1ab_314_L	ORF1ab	314	SRR13738351	14408	C	T	0,996786	2020-12-15	United States
ORF1ab_861_I	ORF1ab	861	SRR13738351	16049	C	T	0,999664	2020-12-15	United States
ORF1ab_1125_Q	ORF1ab	1125	SRR13738351	16840	A	C	0,999641	2020-12-15	United States
ORF1ab_2172_NA	ORF1ab	2172	SRR13738351	19983	C	+T	0,0518706	2020-12-15	United States
S_614_G	S	614	SRR13738351	23403	A	G	0,999563	2020-12-15	United States
ORF7a_115_I	ORF7a	115	SRR13738351	27737	C	T	0,999841	2020-12-15	United States
ORF7b_17_M	ORF7b	17	SRR13738351	27804	C	A	0,995247	2020-12-15	United States
N_31_Q	N	31	SRR13738351	28364	G	C	0,999801	2020-12-15	United States
N_194_L	N	194	SRR13738351	28854	C	T	0,999688	2020-12-15	United States
N_398_V	N	398	SRR13738351	29466	C	T	0,999308	2020-12-15	United States
ORF1ab_816_R	ORF1ab	816	SRR13738352	2712	A	G	1	2020-12-21	United States
ORF1ab_1287_A	ORF1ab	1287	SRR13738352	4125	T	C	1	2020-12-21	United States
ORF1ab_1420_V	ORF1ab	1420	SRR13738352	4524	C	T	0,99577	2020-12-21	United States
ORF1ab_1847_R	ORF1ab	1847	SRR13738352	5804	T	C	1	2020-12-21	United States
ORF1ab_1862_S	ORF1ab	1862	SRR13738352	5849	C	T	1	2020-12-21	United States
ORF1ab_2007_I	ORF1ab	2007	SRR13738352	6285	C	T	1	2020-12-21	United States
ORF1ab_2107_F	ORF1ab	2107	SRR13738352	6584	A	T	0,0555556	2020-12-21	United States
ORF1ab_2107_N	ORF1ab	2107	SRR13738352	6585	T	A	0,0558376	2020-12-21	United States
ORF1ab_2704_NA	ORF1ab	2704	SRR13738352	8376	C	+A	0,0615034	2020-12-21	United States
ORF1ab_3603_NA	ORF1ab	3603	SRR13738352	11074	C	-T	0,0674157	2020-12-21	United States
ORF1ab_314_L	ORF1ab	314	SRR13738352	14408	C	T	0,998033	2020-12-21	United States
ORF1ab_1963_NA	ORF1ab	1963	SRR13738352	19355	T	-A	0,0555556	2020-12-21	United States
ORF1ab_2172_NA	ORF1ab	2172	SRR13738352	19983	C	+T	0,147541	2020-12-21	United States
ORF1ab_2545_NA	ORF1ab	2545	SRR13738352	21101	G	+T	0,0510695	2020-12-21	United States
S_614_G	S	614	SRR13738352	23403	A	G	0,999793	2020-12-21	United States
ORF3a_26_L	ORF3a	26	SRR13738352	25469	C	T	0,999063	2020-12-21	United States
ORF8_32_L	ORF8	32	SRR13738352	27987	G	T	1	2020-12-21	United States
N_194_L	N	194	SRR13738352	28854	C	T	1	2020-12-21	United States
ORF1ab_265_I	ORF1ab	265	SRR13738353	1059	C	T	0,998012	2020-12-15	United States
ORF1ab_3603_NA	ORF1ab	3603	SRR13738353	11074	C	+T	0,0793904	2020-12-15	United States
ORF1ab_3606_NA	ORF1ab	3606	SRR13738353	11082	T	-G	0,0689273	2020-12-15	United States
ORF1ab_3606_F	ORF1ab	3606	SRR13738353	11083	G	T	0,999668	2020-12-15	United States
ORF1ab_4205_V	ORF1ab	4205	SRR13738353	12878	A	G	0,999801	2020-12-15	United States
ORF1ab_314_L	ORF1ab	314	SRR13738353	14408	C	T	0,997655	2020-12-15	United States
ORF1ab_1183_Y	ORF1ab	1183	SRR13738353	17014	G	T	0,999584	2020-12-15	United States
ORF1ab_2172_NA	ORF1ab	2172	SRR13738353	19983	C	+T	0,0531321	2020-12-15	United States
S_13_I	S	13	SRR13738353	21600	G	T	0,999639	2020-12-15	United States
S_152_C	S	152	SRR13738353	22018	G	T	0,998928	2020-12-15	United States
S_452_R	S	452	SRR13738353	22917	T	G	0,999146	2020-12-15	United States
S_614_G	S	614	SRR13738353	23403	A	G	0,998722	2020-12-15	United States
ORF3a_57_H	ORF3a	57	SRR13738353	25563	G	T	0,999502	2020-12-15	United States
N_205_I	N	205	SRR13738353	28887	C	T	0,993887	2020-12-15	United States
ORF1ab_1049_V	ORF1ab	1049	SRR13738354	3411	C	T	0,99983	2020-12-15	United States
ORF1ab_1612_L	ORF1ab	1612	SRR13738354	5100	C	T	0,968795	2020-12-15	United States
ORF1ab_2793_A	ORF1ab	2793	SRR13738354	8643	T	C	0,976799	2020-12-15	United States
ORF1ab_4085_G	ORF1ab	4085	SRR13738354	12519	A	G	0,999576	2020-12-15	United States
ORF1ab_314_L	ORF1ab	314	SRR13738354	14408	C	T	0,998592	2020-12-15	United States
S_614_G	S	614	SRR13738354	23403	A	G	0,999005	2020-12-15	United States
S_677_H	S	677	SRR13738354	23593	G	C	0,999734	2020-12-15	United States
S_732_S	S	732	SRR13738354	23756	A	T	0,999686	2020-12-15	United States
N_203_K	N	203	SRR13738354	28881	G	A	0,999753	2020-12-15	United States
N_204_R	N	204	SRR13738354	28883	G	C	0,999511	2020-12-15	United States
ORF1ab_578_M	ORF1ab	578	SRR13738356	1997	C	A	0,999859	2020-12-15	United States
ORF1ab_1885_N	ORF1ab	1885	SRR13738356	5918	G	A	0,998436	2020-12-15	United States
ORF1ab_2207_S	ORF1ab	2207	SRR13738356	6884	G	A	0,999543	2020-12-15	United States
ORF1ab_314_L	ORF1ab	314	SRR13738356	14408	C	T	0,997233	2020-12-15	United States
ORF1ab_861_I	ORF1ab	861	SRR13738356	16049	C	T	0,999883	2020-12-15	United States
ORF1ab_1125_Q	ORF1ab	1125	SRR13738356	16840	A	C	0,999856	2020-12-15	United States
S_614_G	S	614	SRR13738356	23403	A	G	0,99883	2020-12-15	United States
ORF7a_115_I	ORF7a	115	SRR13738356	27737	C	T	0,999673	2020-12-15	United States
ORF7b_17_M	ORF7b	17	SRR13738356	27804	C	A	0,996371	2020-12-15	United States
N_31_Q	N	31	SRR13738356	28364	G	C	0,999765	2020-12-15	United States
N_194_L	N	194	SRR13738356	28854	C	T	0,999859	2020-12-15	United States
N_387_NA	N	387	SRR13738356	29432	A	-AGAAACAGC	0,124841	2020-12-15	United States
N_398_V	N	398	SRR13738356	29466	C	T	0,999561	2020-12-15	United States
ORF1ab_578_M	ORF1ab	578	SRR13738357	1997	C	A	0,999546	2020-12-15	United States
ORF1ab_1885_N	ORF1ab	1885	SRR13738357	5918	G	A	0,999519	2020-12-15	United States
ORF1ab_2207_S	ORF1ab	2207	SRR13738357	6884	G	A	0,998414	2020-12-15	United States
ORF1ab_314_L	ORF1ab	314	SRR13738357	14408	C	T	0,99698	2020-12-15	United States
ORF1ab_861_I	ORF1ab	861	SRR13738357	16049	C	T	0,999575	2020-12-15	United States
ORF1ab_1125_Q	ORF1ab	1125	SRR13738357	16840	A	C	0,999694	2020-12-15	United States
S_614_G	S	614	SRR13738357	23403	A	G	1	2020-12-15	United States
ORF7a_115_I	ORF7a	115	SRR13738357	27737	C	T	0,999865	2020-12-15	United States
ORF7b_17_M	ORF7b	17	SRR13738357	27804	C	A	0,999567	2020-12-15	United States
N_31_Q	N	31	SRR13738357	28364	G	C	0,999792	2020-12-15	United States
N_194_L	N	194	SRR13738357	28854	C	T	0,999381	2020-12-15	United States
N_398_V	N	398	SRR13738357	29466	C	T	0,998609	2020-12-15	United States
ORF1ab_578_M	ORF1ab	578	SRR13738358	1997	C	A	1	2020-12-15	United States
ORF1ab_1885_N	ORF1ab	1885	SRR13738358	5918	G	A	0,997888	2020-12-15	United States
ORF1ab_2207_S	ORF1ab	2207	SRR13738358	6884	G	A	0,999327	2020-12-15	United States
ORF1ab_3603_NA	ORF1ab	3603	SRR13738358	11074	C	+T	0,0679848	2020-12-15	United States
ORF1ab_314_L	ORF1ab	314	SRR13738358	14408	C	T	0,998834	2020-12-15	United States
ORF1ab_861_I	ORF1ab	861	SRR13738358	16049	C	T	1	2020-12-15	United States
ORF1ab_1125_Q	ORF1ab	1125	SRR13738358	16840	A	C	1	2020-12-15	United States
ORF1ab_2172_NA	ORF1ab	2172	SRR13738358	19983	C	+T	0,0520263	2020-12-15	United States
S_527_NA	S	527	SRR13738358	23143	T	+A	0,05	2020-12-15	United States
S_614_G	S	614	SRR13738358	23403	A	G	0,999618	2020-12-15	United States
ORF7a_115_I	ORF7a	115	SRR13738358	27737	C	T	1	2020-12-15	United States
ORF7b_17_M	ORF7b	17	SRR13738358	27804	C	A	1	2020-12-15	United States
N_31_Q	N	31	SRR13738358	28364	G	C	0,999668	2020-12-15	United States
N_194_L	N	194	SRR13738358	28854	C	T	0,999586	2020-12-15	United States
N_260_NA	N	260	SRR13738358	29051	C	+A	0,20927	2020-12-15	United States
N_398_V	N	398	SRR13738358	29466	C	T	0,998102	2020-12-15	United States
ORF1ab_578_M	ORF1ab	578	SRR13738359	1997	C	A	0,999777	2020-12-15	United States
ORF1ab_1885_N	ORF1ab	1885	SRR13738359	5918	G	A	0,998536	2020-12-15	United States
ORF1ab_2207_S	ORF1ab	2207	SRR13738359	6884	G	A	0,999807	2020-12-15	United States
ORF1ab_314_L	ORF1ab	314	SRR13738359	14408	C	T	0,996511	2020-12-15	United States
ORF1ab_861_I	ORF1ab	861	SRR13738359	16049	C	T	0,999846	2020-12-15	United States
ORF1ab_1125_Q	ORF1ab	1125	SRR13738359	16840	A	C	0,999424	2020-12-15	United States
S_614_G	S	614	SRR13738359	23403	A	G	0,99883	2020-12-15	United States
ORF7a_115_I	ORF7a	115	SRR13738359	27737	C	T	1	2020-12-15	United States
ORF7b_17_M	ORF7b	17	SRR13738359	27804	C	A	0,997061	2020-12-15	United States
N_31_Q	N	31	SRR13738359	28364	G	C	0,999913	2020-12-15	United States
N_194_L	N	194	SRR13738359	28854	C	T	0,999275	2020-12-15	United States
N_398_V	N	398	SRR13738359	29466	C	T	0,99911	2020-12-15	United States
ORF1ab_578_M	ORF1ab	578	SRR13738360	1997	C	A	0,999575	2020-12-15	United States
ORF1ab_1885_N	ORF1ab	1885	SRR13738360	5918	G	A	0,998569	2020-12-15	United States
ORF1ab_2207_S	ORF1ab	2207	SRR13738360	6884	G	A	0,999934	2020-12-15	United States
ORF1ab_314_L	ORF1ab	314	SRR13738360	14408	C	T	0,996796	2020-12-15	United States
ORF1ab_861_I	ORF1ab	861	SRR13738360	16049	C	T	0,999377	2020-12-15	United States
ORF1ab_1125_Q	ORF1ab	1125	SRR13738360	16840	A	C	0,999416	2020-12-15	United States
ORF1ab_2172_NA	ORF1ab	2172	SRR13738360	19983	C	+T	0,0509254	2020-12-15	United States
S_614_G	S	614	SRR13738360	23403	A	G	0,999656	2020-12-15	United States
ORF7a_115_I	ORF7a	115	SRR13738360	27737	C	T	0,999903	2020-12-15	United States
ORF7b_17_M	ORF7b	17	SRR13738360	27804	C	A	0,996651	2020-12-15	United States
ORF8_66_C	ORF8	66	SRR13738360	28089	G	T	0,910591	2020-12-15	United States
N_31_Q	N	31	SRR13738360	28364	G	C	0,999927	2020-12-15	United States
N_194_L	N	194	SRR13738360	28854	C	T	0,999794	2020-12-15	United States
N_398_V	N	398	SRR13738360	29466	C	T	0,999027	2020-12-15	United States
ORF1ab_265_I	ORF1ab	265	SRR13738361	1059	C	T	0,997955	2021-01-15	United States
ORF1ab_3158_T	ORF1ab	3158	SRR13738361	9738	G	C	0,999783	2021-01-15	United States
ORF1ab_66_Y	ORF1ab	66	SRR13738361	13663	C	T	0,111661	2021-01-15	United States
ORF1ab_314_L	ORF1ab	314	SRR13738361	14408	C	T	0,998563	2021-01-15	United States
ORF1ab_976_L	ORF1ab	976	SRR13738361	16394	C	T	0,999384	2021-01-15	United States
ORF1ab_1183_Y	ORF1ab	1183	SRR13738361	17014	G	T	0,999529	2021-01-15	United States
ORF1ab_1522_I	ORF1ab	1522	SRR13738361	18032	C	T	0,999064	2021-01-15	United States
ORF1ab_2090_Y	ORF1ab	2090	SRR13738361	19735	G	T	0,999555	2021-01-15	United States
S_13_I	S	13	SRR13738361	21600	G	T	1	2021-01-15	United States
S_152_C	S	152	SRR13738361	22018	G	T	1	2021-01-15	United States
S_452_R	S	452	SRR13738361	22917	T	G	1	2021-01-15	United States
S_614_G	S	614	SRR13738361	23403	A	G	0,999314	2021-01-15	United States
ORF3a_57_H	ORF3a	57	SRR13738361	25563	G	T	1	2021-01-15	United States
N_205_I	N	205	SRR13738361	28887	C	T	0,99514	2021-01-15	United States
ORF1ab_265_I	ORF1ab	265	SRR13738362	1059	C	T	0,999181	2020-12-27	United States
ORF1ab_3158_T	ORF1ab	3158	SRR13738362	9738	G	C	0,999663	2020-12-27	United States
ORF1ab_3694_F	ORF1ab	3694	SRR13738362	11345	C	T	0,99984	2020-12-27	United States
ORF1ab_314_L	ORF1ab	314	SRR13738362	14408	C	T	0,999857	2020-12-27	United States
ORF1ab_976_L	ORF1ab	976	SRR13738362	16394	C	T	1	2020-12-27	United States
ORF1ab_1183_Y	ORF1ab	1183	SRR13738362	17014	G	T	0,999599	2020-12-27	United States
ORF1ab_2172_NA	ORF1ab	2172	SRR13738362	19983	C	+T	0,052161	2020-12-27	United States
S_13_I	S	13	SRR13738362	21600	G	T	0,998519	2020-12-27	United States
S_152_C	S	152	SRR13738362	22018	G	T	1	2020-12-27	United States
S_452_R	S	452	SRR13738362	22917	T	G	0,999661	2020-12-27	United States
S_614_G	S	614	SRR13738362	23403	A	G	1	2020-12-27	United States
ORF3a_57_H	ORF3a	57	SRR13738362	25563	G	T	0,999479	2020-12-27	United States
N_205_I	N	205	SRR13738362	28887	C	T	0,996732	2020-12-27	United States
ORF1ab_265_I	ORF1ab	265	SRR13738363	1059	C	T	0,99916	2020-12-27	United States
ORF1ab_3158_T	ORF1ab	3158	SRR13738363	9738	G	C	0,99952	2020-12-27	United States
ORF1ab_3694_F	ORF1ab	3694	SRR13738363	11345	C	T	0,998588	2020-12-27	United States
ORF1ab_314_L	ORF1ab	314	SRR13738363	14408	C	T	0,995252	2020-12-27	United States
ORF1ab_976_L	ORF1ab	976	SRR13738363	16394	C	T	0,998514	2020-12-27	United States
ORF1ab_1183_Y	ORF1ab	1183	SRR13738363	17014	G	T	0,999657	2020-12-27	United States
S_13_I	S	13	SRR13738363	21600	G	T	1	2020-12-27	United States
S_152_C	S	152	SRR13738363	22018	G	T	1	2020-12-27	United States
S_452_R	S	452	SRR13738363	22917	T	G	0,997608	2020-12-27	United States
S_614_G	S	614	SRR13738363	23403	A	G	0,999623	2020-12-27	United States
ORF3a_57_H	ORF3a	57	SRR13738363	25563	G	T	0,999812	2020-12-27	United States
N_205_I	N	205	SRR13738363	28887	C	T	0,993017	2020-12-27	United States
ORF1ab_265_I	ORF1ab	265	SRR13738364	1059	C	T	0,999612	2020-12-28	United States
ORF1ab_3158_T	ORF1ab	3158	SRR13738364	9738	G	C	0,999756	2020-12-28	United States
ORF1ab_314_L	ORF1ab	314	SRR13738364	14408	C	T	0,99763	2020-12-28	United States
ORF1ab_976_L	ORF1ab	976	SRR13738364	16394	C	T	0,999731	2020-12-28	United States
ORF1ab_1183_Y	ORF1ab	1183	SRR13738364	17014	G	T	0,999854	2020-12-28	United States
ORF1ab_2172_NA	ORF1ab	2172	SRR13738364	19983	C	+T	0,0646406	2020-12-28	United States
S_13_I	S	13	SRR13738364	21600	G	T	1	2020-12-28	United States
S_152_C	S	152	SRR13738364	22018	G	T	0,998367	2020-12-28	United States
S_452_R	S	452	SRR13738364	22917	T	G	0,998796	2020-12-28	United States
S_614_G	S	614	SRR13738364	23403	A	G	0,998241	2020-12-28	United States
ORF3a_57_H	ORF3a	57	SRR13738364	25563	G	T	0,999558	2020-12-28	United States
N_205_I	N	205	SRR13738364	28887	C	T	0,998981	2020-12-28	United States
ORF1ab_265_I	ORF1ab	265	SRR13738365	1059	C	T	0,998813	2020-12-28	United States
ORF1ab_431_V	ORF1ab	431	SRR13738365	1556	A	G	0,0511628	2020-12-28	United States
ORF1ab_3158_T	ORF1ab	3158	SRR13738365	9738	G	C	0,997714	2020-12-28	United States
ORF1ab_3684_I	ORF1ab	3684	SRR13738365	11317	G	C	0,0991379	2020-12-28	United States
ORF1ab_314_L	ORF1ab	314	SRR13738365	14408	C	T	0,996207	2020-12-28	United States
ORF1ab_976_L	ORF1ab	976	SRR13738365	16394	C	T	1	2020-12-28	United States
ORF1ab_1183_Y	ORF1ab	1183	SRR13738365	17014	G	T	0,999022	2020-12-28	United States
S_13_I	S	13	SRR13738365	21600	G	T	1	2020-12-28	United States
S_152_C	S	152	SRR13738365	22018	G	T	1	2020-12-28	United States
S_452_R	S	452	SRR13738365	22917	T	G	0,994012	2020-12-28	United States
S_614_G	S	614	SRR13738365	23403	A	G	1	2020-12-28	United States
ORF3a_57_H	ORF3a	57	SRR13738365	25563	G	T	1	2020-12-28	United States
N_205_I	N	205	SRR13738365	28887	C	T	0,992235	2020-12-28	United States
ORF1ab_265_I	ORF1ab	265	SRR13738366	1059	C	T	0,998504	2020-12-28	United States
ORF1ab_3158_T	ORF1ab	3158	SRR13738366	9738	G	C	1	2020-12-28	United States
ORF1ab_314_L	ORF1ab	314	SRR13738366	14408	C	T	1	2020-12-28	United States
ORF1ab_976_L	ORF1ab	976	SRR13738366	16394	C	T	1	2020-12-28	United States
ORF1ab_1183_Y	ORF1ab	1183	SRR13738366	17014	G	T	0,999682	2020-12-28	United States
ORF1ab_2172_NA	ORF1ab	2172	SRR13738366	19983	C	+T	0,132565	2020-12-28	United States
S_152_C	S	152	SRR13738366	22018	G	T	0,99639	2020-12-28	United States
S_452_R	S	452	SRR13738366	22917	T	G	1	2020-12-28	United States
S_614_G	S	614	SRR13738366	23403	A	G	1	2020-12-28	United States
ORF3a_57_H	ORF3a	57	SRR13738366	25563	G	T	0,999793	2020-12-28	United States
N_205_I	N	205	SRR13738366	28887	C	T	1	2020-12-28	United States
ORF1ab_265_I	ORF1ab	265	SRR13738367	1059	C	T	0,999216	2020-12-28	United States
ORF1ab_3158_T	ORF1ab	3158	SRR13738367	9738	G	C	0,999618	2020-12-28	United States
ORF1ab_314_L	ORF1ab	314	SRR13738367	14408	C	T	0,999228	2020-12-28	United States
ORF1ab_976_L	ORF1ab	976	SRR13738367	16394	C	T	0,999848	2020-12-28	United States
ORF1ab_1183_Y	ORF1ab	1183	SRR13738367	17014	G	T	1	2020-12-28	United States
ORF1ab_2172_NA	ORF1ab	2172	SRR13738367	19983	C	+T	0,0706889	2020-12-28	United States
S_13_I	S	13	SRR13738367	21600	G	T	1	2020-12-28	United States
S_152_C	S	152	SRR13738367	22018	G	T	0,998992	2020-12-28	United States
S_452_R	S	452	SRR13738367	22917	T	G	0,999499	2020-12-28	United States
S_614_G	S	614	SRR13738367	23403	A	G	0,998952	2020-12-28	United States
ORF3a_57_H	ORF3a	57	SRR13738367	25563	G	T	0,999919	2020-12-28	United States
N_205_I	N	205	SRR13738367	28887	C	T	0,998228	2020-12-28	United States
ORF1ab_265_I	ORF1ab	265	SRR13738369	1059	C	T	0,998554	2020-12-28	United States
ORF1ab_3158_T	ORF1ab	3158	SRR13738369	9738	G	C	1	2020-12-28	United States
ORF1ab_314_L	ORF1ab	314	SRR13738369	14408	C	T	0,994813	2020-12-28	United States
ORF1ab_976_L	ORF1ab	976	SRR13738369	16394	C	T	1	2020-12-28	United States
ORF1ab_1183_Y	ORF1ab	1183	SRR13738369	17014	G	T	0,999158	2020-12-28	United States
ORF1ab_2545_NA	ORF1ab	2545	SRR13738369	21101	G	+T	0,05625	2020-12-28	United States
S_452_R	S	452	SRR13738369	22917	T	G	0,994911	2020-12-28	United States
S_614_G	S	614	SRR13738369	23403	A	G	1	2020-12-28	United States
ORF3a_57_H	ORF3a	57	SRR13738369	25563	G	T	1	2020-12-28	United States
ORF7a_27_K	ORF7a	27	SRR13738369	27473	C	A	0,418046	2020-12-28	United States
N_205_I	N	205	SRR13738369	28887	C	T	0,991045	2020-12-28	United States
ORF1ab_265_I	ORF1ab	265	SRR13738370	1059	C	T	0,998361	2020-12-28	United States
ORF1ab_3158_T	ORF1ab	3158	SRR13738370	9738	G	C	0,999542	2020-12-28	United States
ORF1ab_314_L	ORF1ab	314	SRR13738370	14408	C	T	0,996727	2020-12-28	United States
ORF1ab_976_L	ORF1ab	976	SRR13738370	16394	C	T	0,998013	2020-12-28	United States
ORF1ab_1183_Y	ORF1ab	1183	SRR13738370	17014	G	T	0,999698	2020-12-28	United States
ORF1ab_2172_NA	ORF1ab	2172	SRR13738370	19983	C	+T	0,0862069	2020-12-28	United States
S_13_I	S	13	SRR13738370	21600	G	T	1	2020-12-28	United States
S_47_NA	S	47	SRR13738370	21701	G	+T	0,0855263	2020-12-28	United States
S_152_C	S	152	SRR13738370	22018	G	T	1	2020-12-28	United States
S_452_R	S	452	SRR13738370	22917	T	G	0,99926	2020-12-28	United States
S_614_G	S	614	SRR13738370	23403	A	G	0,999651	2020-12-28	United States
ORF3a_57_H	ORF3a	57	SRR13738370	25563	G	T	0,999688	2020-12-28	United States
N_205_I	N	205	SRR13738370	28887	C	T	0,989466	2020-12-28	United States
ORF1ab_265_I	ORF1ab	265	SRR13738371	1059	C	T	0,997372	2020-12-28	United States
ORF1ab_3158_T	ORF1ab	3158	SRR13738371	9738	G	C	1	2020-12-28	United States
ORF1ab_314_L	ORF1ab	314	SRR13738371	14408	C	T	0,996809	2020-12-28	United States
ORF1ab_976_L	ORF1ab	976	SRR13738371	16394	C	T	0,999133	2020-12-28	United States
ORF1ab_1183_Y	ORF1ab	1183	SRR13738371	17014	G	T	1	2020-12-28	United States
ORF1ab_2356_M	ORF1ab	2356	SRR13738371	20535	A	G	0,625	2020-12-28	United States
S_13_I	S	13	SRR13738371	21600	G	T	1	2020-12-28	United States
S_152_C	S	152	SRR13738371	22018	G	T	0,997396	2020-12-28	United States
S_452_R	S	452	SRR13738371	22917	T	G	1	2020-12-28	United States
S_614_G	S	614	SRR13738371	23403	A	G	0,996804	2020-12-28	United States
ORF3a_57_H	ORF3a	57	SRR13738371	25563	G	T	0,999706	2020-12-28	United States
N_205_I	N	205	SRR13738371	28887	C	T	0,995429	2020-12-28	United States
ORF1ab_265_I	ORF1ab	265	SRR13738372	1059	C	T	1	2020-12-28	United States
ORF1ab_1225_NA	ORF1ab	1225	SRR13738372	3939	G	+A	0,0551601	2020-12-28	United States
ORF1ab_1297_NA	ORF1ab	1297	SRR13738372	4154	A	+C	0,0750361	2020-12-28	United States
ORF1ab_1297_NA	ORF1ab	1297	SRR13738372	4156	T	-GC	0,0740741	2020-12-28	United States
ORF1ab_1569_N	ORF1ab	1569	SRR13738372	4972	G	T	0,123506	2020-12-28	United States
ORF1ab_2132_NA	ORF1ab	2132	SRR13738372	6660	G	+C	0,239382	2020-12-28	United States
ORF1ab_2186_NA	ORF1ab	2186	SRR13738372	6822	C	+A	0,0555556	2020-12-28	United States
ORF1ab_2666_I	ORF1ab	2666	SRR13738372	8262	C	T	0,107349	2020-12-28	United States
ORF1ab_3158_T	ORF1ab	3158	SRR13738372	9738	G	C	1	2020-12-28	United States
ORF1ab_3293_NA	ORF1ab	3293	SRR13738372	10142	C	+T	0,106707	2020-12-28	United States
ORF1ab_3374_NA	ORF1ab	3374	SRR13738372	10386	C	+T	0,165025	2020-12-28	United States
ORF1ab_4027_NA	ORF1ab	4027	SRR13738372	12345	G	+T	0,107682	2020-12-28	United States
ORF1ab_4069_*	ORF1ab	4069	SRR13738372	12470	A	T	0,0687679	2020-12-28	United States
ORF1ab_135_NA	ORF1ab	135	SRR13738372	13870	G	-A	0,0577965	2020-12-28	United States
ORF1ab_135_NA	ORF1ab	135	SRR13738372	13870	G	+A	0,0614088	2020-12-28	United States
ORF1ab_314_L	ORF1ab	314	SRR13738372	14408	C	T	0,996785	2020-12-28	United States
ORF1ab_315_NA	ORF1ab	315	SRR13738372	14410	A	-CAAGTT	0,0981308	2020-12-28	United States
ORF1ab_976_L	ORF1ab	976	SRR13738372	16394	C	T	1	2020-12-28	United States
ORF1ab_1012_NA	ORF1ab	1012	SRR13738372	16501	G	+T	0,123188	2020-12-28	United States
ORF1ab_1183_Y	ORF1ab	1183	SRR13738372	17014	G	T	1	2020-12-28	United States
ORF1ab_1295_NA	ORF1ab	1295	SRR13738372	17352	C	-TTTGATGAAA	0,120802	2020-12-28	United States
ORF1ab_1925_L	ORF1ab	1925	SRR13738372	19240	T	C	0,0702875	2020-12-28	United States
ORF1ab_2538_NA	ORF1ab	2538	SRR13738372	21081	A	+G	0,0875995	2020-12-28	United States
S_152_C	S	152	SRR13738372	22018	G	T	1	2020-12-28	United States
S_452_R	S	452	SRR13738372	22917	T	G	1	2020-12-28	United States
S_614_G	S	614	SRR13738372	23403	A	G	1	2020-12-28	United States
S_678_NA	S	678	SRR13738372	23596	T	+A	0,079967	2020-12-28	United States
ORF3a_57_H	ORF3a	57	SRR13738372	25563	G	T	1	2020-12-28	United States
ORF6_1_NA	ORF6	1	SRR13738372	27204	G	+T	0,0538373	2020-12-28	United States
ORF7a_62_NA	ORF7a	62	SRR13738372	27578	A	-ATT	0,0806452	2020-12-28	United States
N_205_I	N	205	SRR13738372	28887	C	T	1	2020-12-28	United States
ORF1ab_265_I	ORF1ab	265	SRR13738373	1059	C	T	0,998755	2020-12-21	United States
ORF1ab_754_G	ORF1ab	754	SRR13738373	2526	A	G	0,99991	2020-12-21	United States
ORF1ab_2625_F	ORF1ab	2625	SRR13738373	8139	C	T	0,999377	2020-12-21	United States
ORF1ab_3352_F	ORF1ab	3352	SRR13738373	10319	C	T	0,997888	2020-12-21	United States
ORF1ab_3579_I	ORF1ab	3579	SRR13738373	11001	C	T	0,999406	2020-12-21	United States
ORF1ab_314_L	ORF1ab	314	SRR13738373	14408	C	T	0,997885	2020-12-21	United States
ORF1ab_909_S	ORF1ab	909	SRR13738373	16192	C	T	0,15812	2020-12-21	United States
ORF1ab_1653_D	ORF1ab	1653	SRR13738373	18424	A	G	0,999921	2020-12-21	United States
ORF1ab_2431_V	ORF1ab	2431	SRR13738373	20759	C	T	0,0512181	2020-12-21	United States
ORF1ab_2613_C	ORF1ab	2613	SRR13738373	21304	C	T	0,999666	2020-12-21	United States
S_614_G	S	614	SRR13738373	23403	A	G	0,999042	2020-12-21	United States
ORF3a_57_H	ORF3a	57	SRR13738373	25563	G	T	0,99973	2020-12-21	United States
ORF3a_172_V	ORF3a	172	SRR13738373	25907	G	T	0,999047	2020-12-21	United States
ORF8_24_L	ORF8	24	SRR13738373	27964	C	T	0,992137	2020-12-21	United States
N_67_S	N	67	SRR13738373	28472	C	T	0,998793	2020-12-21	United States
N_199_L	N	199	SRR13738373	28869	C	T	0,998881	2020-12-21	United States
ORF1ab_265_I	ORF1ab	265	SRR13738374	1059	C	T	0,997613	2020-12-28	United States
ORF1ab_3158_T	ORF1ab	3158	SRR13738374	9738	G	C	1	2020-12-28	United States
ORF1ab_314_L	ORF1ab	314	SRR13738374	14408	C	T	0,995841	2020-12-28	United States
ORF1ab_976_L	ORF1ab	976	SRR13738374	16394	C	T	0,997797	2020-12-28	United States
ORF1ab_1183_Y	ORF1ab	1183	SRR13738374	17014	G	T	1	2020-12-28	United States
S_13_I	S	13	SRR13738374	21600	G	T	1	2020-12-28	United States
S_152_C	S	152	SRR13738374	22018	G	T	1	2020-12-28	United States
S_452_R	S	452	SRR13738374	22917	T	G	0,995465	2020-12-28	United States
S_614_G	S	614	SRR13738374	23403	A	G	0,999432	2020-12-28	United States
ORF3a_57_H	ORF3a	57	SRR13738374	25563	G	T	1	2020-12-28	United States
N_94_V	N	94	SRR13738374	28553	A	G	0,143287	2020-12-28	United States
N_205_I	N	205	SRR13738374	28887	C	T	0,995356	2020-12-28	United States
ORF1ab_265_I	ORF1ab	265	SRR13738375	1059	C	T	0,998977	2020-12-28	United States
ORF1ab_3158_T	ORF1ab	3158	SRR13738375	9738	G	C	0,999862	2020-12-28	United States
ORF1ab_314_L	ORF1ab	314	SRR13738375	14408	C	T	0,996014	2020-12-28	United States
ORF1ab_976_L	ORF1ab	976	SRR13738375	16394	C	T	0,99943	2020-12-28	United States
ORF1ab_1183_Y	ORF1ab	1183	SRR13738375	17014	G	T	1	2020-12-28	United States
S_13_I	S	13	SRR13738375	21600	G	T	1	2020-12-28	United States
S_152_C	S	152	SRR13738375	22018	G	T	0,999605	2020-12-28	United States
S_452_R	S	452	SRR13738375	22917	T	G	0,998916	2020-12-28	United States
S_614_G	S	614	SRR13738375	23403	A	G	0,998229	2020-12-28	United States
ORF3a_57_H	ORF3a	57	SRR13738375	25563	G	T	0,999758	2020-12-28	United States
N_205_I	N	205	SRR13738375	28887	C	T	0,995925	2020-12-28	United States
ORF1ab_265_I	ORF1ab	265	SRR13738376	1059	C	T	0,999176	2020-12-28	United States
ORF1ab_3158_T	ORF1ab	3158	SRR13738376	9738	G	C	0,998759	2020-12-28	United States
ORF1ab_314_L	ORF1ab	314	SRR13738376	14408	C	T	0,995563	2020-12-28	United States
ORF1ab_976_L	ORF1ab	976	SRR13738376	16394	C	T	0,999185	2020-12-28	United States
ORF1ab_1183_Y	ORF1ab	1183	SRR13738376	17014	G	T	1	2020-12-28	United States
ORF1ab_2172_NA	ORF1ab	2172	SRR13738376	19983	C	+T	0,055336	2020-12-28	United States
S_13_I	S	13	SRR13738376	21600	G	T	1	2020-12-28	United States
S_152_C	S	152	SRR13738376	22018	G	T	0,999038	2020-12-28	United States
S_452_R	S	452	SRR13738376	22917	T	G	0,999335	2020-12-28	United States
S_614_G	S	614	SRR13738376	23403	A	G	0,998623	2020-12-28	United States
ORF3a_57_H	ORF3a	57	SRR13738376	25563	G	T	0,999394	2020-12-28	United States
N_205_I	N	205	SRR13738376	28887	C	T	0,991197	2020-12-28	United States
ORF1ab_265_I	ORF1ab	265	SRR13738377	1059	C	T	0,996957	2020-12-28	United States
ORF1ab_3158_T	ORF1ab	3158	SRR13738377	9738	G	C	0,999738	2020-12-28	United States
ORF1ab_314_L	ORF1ab	314	SRR13738377	14408	C	T	0,998038	2020-12-28	United States
ORF1ab_976_L	ORF1ab	976	SRR13738377	16394	C	T	0,998194	2020-12-28	United States
ORF1ab_1183_Y	ORF1ab	1183	SRR13738377	17014	G	T	0,999694	2020-12-28	United States
S_13_I	S	13	SRR13738377	21600	G	T	1	2020-12-28	United States
S_152_C	S	152	SRR13738377	22018	G	T	1	2020-12-28	United States
S_452_R	S	452	SRR13738377	22917	T	G	0,998815	2020-12-28	United States
S_614_G	S	614	SRR13738377	23403	A	G	0,999668	2020-12-28	United States
ORF3a_57_H	ORF3a	57	SRR13738377	25563	G	T	1	2020-12-28	United States
ORF7a_103_T	ORF7a	103	SRR13738377	27701	T	C	0,392119	2020-12-28	United States
N_205_I	N	205	SRR13738377	28887	C	T	0,992945	2020-12-28	United States
ORF1ab_265_I	ORF1ab	265	SRR13738378	1059	C	T	0,998067	2020-12-26	United States
ORF1ab_3352_F	ORF1ab	3352	SRR13738378	10319	C	T	0,99581	2020-12-26	United States
ORF1ab_4083_M	ORF1ab	4083	SRR13738378	12513	C	T	0,997627	2020-12-26	United States
ORF1ab_314_L	ORF1ab	314	SRR13738378	14408	C	T	0,996847	2020-12-26	United States
ORF1ab_1653_D	ORF1ab	1653	SRR13738378	18424	A	G	1	2020-12-26	United States
ORF1ab_2613_C	ORF1ab	2613	SRR13738378	21304	C	T	0,999299	2020-12-26	United States
S_251_S	S	251	SRR13738378	22313	C	T	0,998908	2020-12-26	United States
S_614_G	S	614	SRR13738378	23403	A	G	0,999414	2020-12-26	United States
ORF3a_57_H	ORF3a	57	SRR13738378	25563	G	T	0,999793	2020-12-26	United States
ORF3a_129_I	ORF3a	129	SRR13738378	25777	C	A	0,999801	2020-12-26	United States
ORF3a_172_V	ORF3a	172	SRR13738378	25907	G	T	0,997737	2020-12-26	United States
ORF8_24_L	ORF8	24	SRR13738378	27964	C	T	0,988383	2020-12-26	United States
N_67_S	N	67	SRR13738378	28472	C	T	0,997512	2020-12-26	United States
N_199_L	N	199	SRR13738378	28869	C	T	0,997327	2020-12-26	United States
ORF1ab_265_I	ORF1ab	265	SRR13738380	1059	C	T	0,997612	2020-12-26	United States
ORF1ab_1485_V	ORF1ab	1485	SRR13738380	4719	C	T	0,135936	2020-12-26	United States
ORF1ab_3352_F	ORF1ab	3352	SRR13738380	10319	C	T	0,995995	2020-12-26	United States
ORF1ab_4083_M	ORF1ab	4083	SRR13738380	12513	C	T	0,997444	2020-12-26	United States
ORF1ab_314_L	ORF1ab	314	SRR13738380	14408	C	T	0,998963	2020-12-26	United States
ORF1ab_1653_D	ORF1ab	1653	SRR13738380	18424	A	G	1	2020-12-26	United States
ORF1ab_2172_NA	ORF1ab	2172	SRR13738380	19983	C	+T	0,0917874	2020-12-26	United States
ORF1ab_2613_C	ORF1ab	2613	SRR13738380	21304	C	T	1	2020-12-26	United States
S_251_S	S	251	SRR13738380	22313	C	T	1	2020-12-26	United States
S_614_G	S	614	SRR13738380	23403	A	G	0,996741	2020-12-26	United States
ORF3a_57_H	ORF3a	57	SRR13738380	25563	G	T	1	2020-12-26	United States
ORF3a_129_I	ORF3a	129	SRR13738380	25777	C	A	1	2020-12-26	United States
ORF3a_172_V	ORF3a	172	SRR13738380	25907	G	T	0,995881	2020-12-26	United States
ORF8_24_L	ORF8	24	SRR13738380	27964	C	T	0,994734	2020-12-26	United States
N_67_S	N	67	SRR13738380	28472	C	T	0,99755	2020-12-26	United States
N_199_L	N	199	SRR13738380	28869	C	T	0,995502	2020-12-26	United States
ORF1ab_265_I	ORF1ab	265	SRR13738381	1059	C	T	1	2020-12-26	United States
ORF1ab_272_NA	ORF1ab	272	SRR13738381	1080	A	-T	0,0551724	2020-12-26	United States
ORF1ab_696_R	ORF1ab	696	SRR13738381	2351	G	C	0,0538462	2020-12-26	United States
ORF1ab_1320_E	ORF1ab	1320	SRR13738381	4224	T	A	0,0555556	2020-12-26	United States
ORF1ab_1395_NA	ORF1ab	1395	SRR13738381	4450	T	-AA	0,0665529	2020-12-26	United States
ORF1ab_1916_NA	ORF1ab	1916	SRR13738381	6012	C	+A	0,0657895	2020-12-26	United States
ORF1ab_2413_NA	ORF1ab	2413	SRR13738381	7504	C	+A	0,0705795	2020-12-26	United States
ORF1ab_2975_NA	ORF1ab	2975	SRR13738381	9189	T	-G	0,0571625	2020-12-26	United States
ORF1ab_3352_F	ORF1ab	3352	SRR13738381	10319	C	T	0,996497	2020-12-26	United States
ORF1ab_3527_I	ORF1ab	3527	SRR13738381	10846	G	A	0,0733788	2020-12-26	United States
ORF1ab_3629_NA	ORF1ab	3629	SRR13738381	11152	C	+A	0,0608482	2020-12-26	United States
ORF1ab_3673_NA	ORF1ab	3673	SRR13738381	11283	G	+T	0,143636	2020-12-26	United States
ORF1ab_4083_M	ORF1ab	4083	SRR13738381	12513	C	T	0,999376	2020-12-26	United States
ORF1ab_303_NA	ORF1ab	303	SRR13738381	14376	C	-T	0,0640809	2020-12-26	United States
ORF1ab_314_L	ORF1ab	314	SRR13738381	14408	C	T	0,990719	2020-12-26	United States
ORF1ab_384_I	ORF1ab	384	SRR13738381	14618	C	T	0,0763636	2020-12-26	United States
ORF1ab_833_NA	ORF1ab	833	SRR13738381	15965	G	+T	0,0528825	2020-12-26	United States
ORF1ab_1362_A	ORF1ab	1362	SRR13738381	17552	G	C	0,0594262	2020-12-26	United States
ORF1ab_1413_NA	ORF1ab	1413	SRR13738381	17704	A	-G	0,0518519	2020-12-26	United States
ORF1ab_1653_D	ORF1ab	1653	SRR13738381	18424	A	G	0,997908	2020-12-26	United States
ORF1ab_1772_NA	ORF1ab	1772	SRR13738381	18782	G	+T	0,0787018	2020-12-26	United States
ORF1ab_2372_P	ORF1ab	2372	SRR13738381	20581	A	C	0,0583333	2020-12-26	United States
S_251_S	S	251	SRR13738381	22313	C	T	1	2020-12-26	United States
S_614_G	S	614	SRR13738381	23403	A	G	1	2020-12-26	United States
S_646_S	S	646	SRR13738381	23498	C	A	0,071831	2020-12-26	United States
S_854_R	S	854	SRR13738381	24123	A	G	0,0565327	2020-12-26	United States
S_946_E	S	946	SRR13738381	24399	G	A	0,0580475	2020-12-26	United States
ORF3a_57_H	ORF3a	57	SRR13738381	25563	G	T	1	2020-12-26	United States
ORF3a_129_I	ORF3a	129	SRR13738381	25777	C	A	1	2020-12-26	United States
ORF3a_172_V	ORF3a	172	SRR13738381	25907	G	T	1	2020-12-26	United States
ORF7b_12_NA	ORF7b	12	SRR13738381	27791	C	+T	0,0537705	2020-12-26	United States
ORF8_24_L	ORF8	24	SRR13738381	27964	C	T	0,991342	2020-12-26	United States
N_67_S	N	67	SRR13738381	28472	C	T	0,998007	2020-12-26	United States
N_199_L	N	199	SRR13738381	28869	C	T	1	2020-12-26	United States
ORF1ab_265_I	ORF1ab	265	SRR13738382	1059	C	T	0,999527	2020-12-26	United States
ORF1ab_951_I	ORF1ab	951	SRR13738382	3117	C	T	0,271242	2020-12-26	United States
ORF1ab_3352_F	ORF1ab	3352	SRR13738382	10319	C	T	0,995994	2020-12-26	United States
ORF1ab_3603_NA	ORF1ab	3603	SRR13738382	11074	C	-T	0,0571429	2020-12-26	United States
ORF1ab_4083_M	ORF1ab	4083	SRR13738382	12513	C	T	0,997497	2020-12-26	United States
ORF1ab_314_L	ORF1ab	314	SRR13738382	14408	C	T	0,998403	2020-12-26	United States
ORF1ab_1653_D	ORF1ab	1653	SRR13738382	18424	A	G	1	2020-12-26	United States
ORF1ab_2172_NA	ORF1ab	2172	SRR13738382	19983	C	+T	0,0917431	2020-12-26	United States
S_251_S	S	251	SRR13738382	22313	C	T	1	2020-12-26	United States
S_614_G	S	614	SRR13738382	23403	A	G	1	2020-12-26	United States
ORF3a_57_H	ORF3a	57	SRR13738382	25563	G	T	1	2020-12-26	United States
ORF3a_129_I	ORF3a	129	SRR13738382	25777	C	A	1	2020-12-26	United States
ORF3a_172_V	ORF3a	172	SRR13738382	25907	G	T	1	2020-12-26	United States
ORF8_24_L	ORF8	24	SRR13738382	27964	C	T	0,982346	2020-12-26	United States
N_67_S	N	67	SRR13738382	28472	C	T	0,998335	2020-12-26	United States
N_199_L	N	199	SRR13738382	28869	C	T	1	2020-12-26	United States
ORF1ab_265_I	ORF1ab	265	SRR13738383	1059	C	T	0,999026	2020-12-26	United States
ORF1ab_1473_V	ORF1ab	1473	SRR13738383	4683	C	T	0,999146	2020-12-26	United States
ORF1ab_3595_G	ORF1ab	3595	SRR13738383	11049	T	G	0,992126	2020-12-26	United States
ORF1ab_3789_L	ORF1ab	3789	SRR13738383	11632	T	A	0,999718	2020-12-26	United States
ORF1ab_3790_F	ORF1ab	3790	SRR13738383	11634	G	T	1	2020-12-26	United States
ORF1ab_4205_V	ORF1ab	4205	SRR13738383	12878	A	G	1	2020-12-26	United States
ORF1ab_314_L	ORF1ab	314	SRR13738383	14408	C	T	0,998399	2020-12-26	United States
ORF1ab_1183_Y	ORF1ab	1183	SRR13738383	17014	G	T	1	2020-12-26	United States
S_13_I	S	13	SRR13738383	21600	G	T	1	2020-12-26	United States
S_152_C	S	152	SRR13738383	22018	G	T	1	2020-12-26	United States
S_452_R	S	452	SRR13738383	22917	T	G	0,998828	2020-12-26	United States
S_614_G	S	614	SRR13738383	23403	A	G	0,998565	2020-12-26	United States
ORF3a_57_H	ORF3a	57	SRR13738383	25563	G	T	0,999799	2020-12-26	United States
N_205_I	N	205	SRR13738383	28887	C	T	0,997024	2020-12-26	United States
ORF1ab_265_I	ORF1ab	265	SRR13738384	1059	C	T	1	2020-12-21	United States
ORF1ab_1951_T	ORF1ab	1951	SRR13738384	6116	G	A	0,0915493	2020-12-21	United States
ORF1ab_3232_S	ORF1ab	3232	SRR13738384	9959	T	A	0,0517241	2020-12-21	United States
ORF1ab_3232_F	ORF1ab	3232	SRR13738384	9960	G	T	0,0512821	2020-12-21	United States
ORF1ab_3234_R	ORF1ab	3234	SRR13738384	9966	T	G	0,0526316	2020-12-21	United States
ORF1ab_4205_V	ORF1ab	4205	SRR13738384	12878	A	G	1	2020-12-21	United States
ORF1ab_314_L	ORF1ab	314	SRR13738384	14408	C	T	0,99945	2020-12-21	United States
ORF1ab_1183_Y	ORF1ab	1183	SRR13738384	17014	G	T	1	2020-12-21	United States
S_152_C	S	152	SRR13738384	22018	G	T	1	2020-12-21	United States
S_452_R	S	452	SRR13738384	22917	T	G	1	2020-12-21	United States
S_614_G	S	614	SRR13738384	23403	A	G	1	2020-12-21	United States
S_1235_F	S	1235	SRR13738384	25266	G	T	1	2020-12-21	United States
ORF3a_57_H	ORF3a	57	SRR13738384	25563	G	T	0,999691	2020-12-21	United States
N_205_I	N	205	SRR13738384	28887	C	T	0,992629	2020-12-21	United States
N_402_H	N	402	SRR13738384	29477	G	C	1	2020-12-21	United States
ORF1ab_608_W	ORF1ab	608	SRR13738387	2088	T	G	0,999697	2020-12-24	United States
ORF1ab_2139_V	ORF1ab	2139	SRR13738387	6681	C	T	0,999725	2020-12-24	United States
ORF1ab_2488_F	ORF1ab	2488	SRR13738387	7728	C	T	0,999821	2020-12-24	United States
ORF1ab_3976_F	ORF1ab	3976	SRR13738387	12191	G	T	0,999843	2020-12-24	United States
ORF1ab_314_L	ORF1ab	314	SRR13738387	14408	C	T	0,996701	2020-12-24	United States
ORF1ab_1176_H	ORF1ab	1176	SRR13738387	16993	T	C	0,999759	2020-12-24	United States
ORF1ab_2172_NA	ORF1ab	2172	SRR13738387	19983	C	+T	0,0563619	2020-12-24	United States
S_446_V	S	446	SRR13738387	22899	G	T	0,999718	2020-12-24	United States
S_614_G	S	614	SRR13738387	23403	A	G	0,999064	2020-12-24	United States
S_1250_F	S	1250	SRR13738387	25311	G	T	0,999888	2020-12-24	United States
ORF3a_57_H	ORF3a	57	SRR13738387	25563	G	T	0,999793	2020-12-24	United States
ORF3a_172_C	ORF3a	172	SRR13738387	25906	G	T	0,99947	2020-12-24	United States
N_194_L	N	194	SRR13738387	28854	C	T	0,999825	2020-12-24	United States
ORF1ab_265_I	ORF1ab	265	SRR13738388	1059	C	T	0,998532	2020-12-24	United States
ORF1ab_3352_F	ORF1ab	3352	SRR13738388	10319	C	T	0,996695	2020-12-24	United States
ORF1ab_314_L	ORF1ab	314	SRR13738388	14408	C	T	0,997636	2020-12-24	United States
ORF1ab_1391_L	ORF1ab	1391	SRR13738388	17639	C	T	0,998753	2020-12-24	United States
ORF1ab_1653_D	ORF1ab	1653	SRR13738388	18424	A	G	0,99962	2020-12-24	United States
ORF1ab_2172_NA	ORF1ab	2172	SRR13738388	19983	C	+T	0,0833333	2020-12-24	United States
S_614_G	S	614	SRR13738388	23403	A	G	0,998648	2020-12-24	United States
ORF3a_16_E	ORF3a	16	SRR13738388	25438	A	G	0,999769	2020-12-24	United States
ORF3a_57_H	ORF3a	57	SRR13738388	25563	G	T	0,999563	2020-12-24	United States
ORF3a_172_V	ORF3a	172	SRR13738388	25907	G	T	0,994485	2020-12-24	United States
N_67_S	N	67	SRR13738388	28472	C	T	0,998628	2020-12-24	United States
N_199_L	N	199	SRR13738388	28869	C	T	0,999194	2020-12-24	United States
ORF1ab_265_I	ORF1ab	265	SRR13738389	1059	C	T	0,997945	2020-12-24	United States
ORF1ab_3158_T	ORF1ab	3158	SRR13738389	9738	G	C	0,999772	2020-12-24	United States
ORF1ab_314_L	ORF1ab	314	SRR13738389	14408	C	T	0,99764	2020-12-24	United States
ORF1ab_976_L	ORF1ab	976	SRR13738389	16394	C	T	0,999356	2020-12-24	United States
ORF1ab_1183_Y	ORF1ab	1183	SRR13738389	17014	G	T	0,999708	2020-12-24	United States
ORF1ab_2172_NA	ORF1ab	2172	SRR13738389	19983	C	+T	0,0522696	2020-12-24	United States
S_13_I	S	13	SRR13738389	21600	G	T	1	2020-12-24	United States
S_152_C	S	152	SRR13738389	22018	G	T	0,994382	2020-12-24	United States
S_452_R	S	452	SRR13738389	22917	T	G	1	2020-12-24	United States
S_614_G	S	614	SRR13738389	23403	A	G	1	2020-12-24	United States
ORF3a_57_H	ORF3a	57	SRR13738389	25563	G	T	1	2020-12-24	United States
N_205_I	N	205	SRR13738389	28887	C	T	0,990702	2020-12-24	United States
ORF1ab_265_I	ORF1ab	265	SRR13738390	1059	C	T	0,999069	2020-12-24	United States
ORF1ab_704_H	ORF1ab	704	SRR13738390	2375	A	C	0,999431	2020-12-24	United States
ORF1ab_3158_T	ORF1ab	3158	SRR13738390	9738	G	C	1	2020-12-24	United States
ORF1ab_314_L	ORF1ab	314	SRR13738390	14408	C	T	0,999262	2020-12-24	United States
ORF1ab_976_L	ORF1ab	976	SRR13738390	16394	C	T	0,999424	2020-12-24	United States
ORF1ab_1183_Y	ORF1ab	1183	SRR13738390	17014	G	T	0,999665	2020-12-24	United States
S_13_I	S	13	SRR13738390	21600	G	T	1	2020-12-24	United States
S_152_C	S	152	SRR13738390	22018	G	T	0,999392	2020-12-24	United States
S_452_R	S	452	SRR13738390	22917	T	G	1	2020-12-24	United States
S_614_G	S	614	SRR13738390	23403	A	G	1	2020-12-24	United States
ORF3a_57_H	ORF3a	57	SRR13738390	25563	G	T	1	2020-12-24	United States
N_205_I	N	205	SRR13738390	28887	C	T	0,998663	2020-12-24	United States
ORF1ab_265_I	ORF1ab	265	SRR13738391	1059	C	T	0,998949	2020-12-24	United States
ORF1ab_3158_T	ORF1ab	3158	SRR13738391	9738	G	C	0,99974	2020-12-24	United States
ORF1ab_3694_F	ORF1ab	3694	SRR13738391	11345	C	T	0,999423	2020-12-24	United States
ORF1ab_314_L	ORF1ab	314	SRR13738391	14408	C	T	0,996581	2020-12-24	United States
ORF1ab_976_L	ORF1ab	976	SRR13738391	16394	C	T	0,999406	2020-12-24	United States
ORF1ab_1183_Y	ORF1ab	1183	SRR13738391	17014	G	T	0,999783	2020-12-24	United States
S_13_I	S	13	SRR13738391	21600	G	T	0,999524	2020-12-24	United States
S_152_C	S	152	SRR13738391	22018	G	T	0,999072	2020-12-24	United States
S_452_R	S	452	SRR13738391	22917	T	G	0,99922	2020-12-24	United States
S_614_G	S	614	SRR13738391	23403	A	G	0,998624	2020-12-24	United States
ORF3a_57_H	ORF3a	57	SRR13738391	25563	G	T	1	2020-12-24	United States
N_205_I	N	205	SRR13738391	28887	C	T	0,991704	2020-12-24	United States
ORF1ab_265_I	ORF1ab	265	SRR13738392	1059	C	T	0,998671	2020-12-26	United States
ORF1ab_3158_T	ORF1ab	3158	SRR13738392	9738	G	C	1	2020-12-26	United States
ORF1ab_3694_F	ORF1ab	3694	SRR13738392	11345	C	T	0,998208	2020-12-26	United States
ORF1ab_314_L	ORF1ab	314	SRR13738392	14408	C	T	0,996266	2020-12-26	United States
ORF1ab_976_L	ORF1ab	976	SRR13738392	16394	C	T	0,999209	2020-12-26	United States
ORF1ab_1183_Y	ORF1ab	1183	SRR13738392	17014	G	T	1	2020-12-26	United States
ORF1ab_2172_NA	ORF1ab	2172	SRR13738392	19983	C	+T	0,0526316	2020-12-26	United States
S_13_I	S	13	SRR13738392	21600	G	T	1	2020-12-26	United States
S_152_C	S	152	SRR13738392	22018	G	T	1	2020-12-26	United States
S_452_R	S	452	SRR13738392	22917	T	G	0,997396	2020-12-26	United States
S_614_G	S	614	SRR13738392	23403	A	G	1	2020-12-26	United States
ORF3a_57_H	ORF3a	57	SRR13738392	25563	G	T	1	2020-12-26	United States
N_205_I	N	205	SRR13738392	28887	C	T	0,99661	2020-12-26	United States
ORF1ab_265_I	ORF1ab	265	SRR13738393	1059	C	T	0,996975	2020-12-24	United States
ORF1ab_1641_NA	ORF1ab	1641	SRR13738393	5187	G	+T	0,0578512	2020-12-24	United States
ORF1ab_2888_NA	ORF1ab	2888	SRR13738393	8927	G	+T	0,0593115	2020-12-24	United States
ORF1ab_3158_T	ORF1ab	3158	SRR13738393	9738	G	C	0,99959	2020-12-24	United States
ORF1ab_3292_NA	ORF1ab	3292	SRR13738393	10140	G	-T	0,0508677	2020-12-24	United States
ORF1ab_3448_NA	ORF1ab	3448	SRR13738393	10609	T	-G	0,0566502	2020-12-24	United States
ORF1ab_3465_NA	ORF1ab	3465	SRR13738393	10658	G	-T	0,153153	2020-12-24	United States
ORF1ab_3603_NA	ORF1ab	3603	SRR13738393	11074	C	-T	0,111111	2020-12-24	United States
ORF1ab_3603_NA	ORF1ab	3603	SRR13738393	11074	C	+T	0,0606061	2020-12-24	United States
ORF1ab_3640_M	ORF1ab	3640	SRR13738393	11183	T	A	0,103004	2020-12-24	United States
ORF1ab_3694_F	ORF1ab	3694	SRR13738393	11345	C	T	1	2020-12-24	United States
ORF1ab_4286_I	ORF1ab	4286	SRR13738393	13122	G	T	0,055986	2020-12-24	United States
ORF1ab_314_L	ORF1ab	314	SRR13738393	14408	C	T	0,999139	2020-12-24	United States
ORF1ab_799_E	ORF1ab	799	SRR13738393	15863	G	A	0,0935961	2020-12-24	United States
ORF1ab_976_L	ORF1ab	976	SRR13738393	16394	C	T	1	2020-12-24	United States
ORF1ab_1148_NA	ORF1ab	1148	SRR13738393	16910	T	-TG	0,0634218	2020-12-24	United States
ORF1ab_1183_Y	ORF1ab	1183	SRR13738393	17014	G	T	1	2020-12-24	United States
ORF1ab_1279_NA	ORF1ab	1279	SRR13738393	17304	C	-T	0,0577383	2020-12-24	United States
ORF1ab_1437_S	ORF1ab	1437	SRR13738393	17776	C	T	0,0550459	2020-12-24	United States
S_452_R	S	452	SRR13738393	22917	T	G	0,998559	2020-12-24	United States
S_614_G	S	614	SRR13738393	23403	A	G	1	2020-12-24	United States
ORF3a_57_H	ORF3a	57	SRR13738393	25563	G	T	0,99962	2020-12-24	United States
N_205_I	N	205	SRR13738393	28887	C	T	0,987421	2020-12-24	United States
ORF1ab_265_I	ORF1ab	265	SRR13738394	1059	C	T	0,996973	2020-12-24	United States
ORF1ab_3158_T	ORF1ab	3158	SRR13738394	9738	G	C	1	2020-12-24	United States
ORF1ab_3694_F	ORF1ab	3694	SRR13738394	11345	C	T	0,999395	2020-12-24	United States
ORF1ab_314_L	ORF1ab	314	SRR13738394	14408	C	T	0,997566	2020-12-24	United States
ORF1ab_976_L	ORF1ab	976	SRR13738394	16394	C	T	0,99742	2020-12-24	United States
ORF1ab_1183_Y	ORF1ab	1183	SRR13738394	17014	G	T	0,999761	2020-12-24	United States
S_13_I	S	13	SRR13738394	21600	G	T	1	2020-12-24	United States
S_152_C	S	152	SRR13738394	22018	G	T	0,998565	2020-12-24	United States
S_452_R	S	452	SRR13738394	22917	T	G	0,999181	2020-12-24	United States
S_614_G	S	614	SRR13738394	23403	A	G	0,999507	2020-12-24	United States
ORF3a_57_H	ORF3a	57	SRR13738394	25563	G	T	1	2020-12-24	United States
N_205_I	N	205	SRR13738394	28887	C	T	0,989729	2020-12-24	United States
ORF1ab_265_I	ORF1ab	265	SRR13738396	1059	C	T	0,998649	2020-12-26	United States
ORF1ab_3158_T	ORF1ab	3158	SRR13738396	9738	G	C	0,999081	2020-12-26	United States
ORF1ab_3694_F	ORF1ab	3694	SRR13738396	11345	C	T	0,997303	2020-12-26	United States
ORF1ab_314_L	ORF1ab	314	SRR13738396	14408	C	T	0,997714	2020-12-26	United States
ORF1ab_976_L	ORF1ab	976	SRR13738396	16394	C	T	1	2020-12-26	United States
ORF1ab_1183_Y	ORF1ab	1183	SRR13738396	17014	G	T	0,999368	2020-12-26	United States
ORF1ab_2172_NA	ORF1ab	2172	SRR13738396	19983	C	+T	0,0732759	2020-12-26	United States
S_13_I	S	13	SRR13738396	21600	G	T	1	2020-12-26	United States
S_152_C	S	152	SRR13738396	22018	G	T	0,999298	2020-12-26	United States
S_452_R	S	452	SRR13738396	22917	T	G	1	2020-12-26	United States
S_614_G	S	614	SRR13738396	23403	A	G	0,998549	2020-12-26	United States
ORF3a_57_H	ORF3a	57	SRR13738396	25563	G	T	0,999709	2020-12-26	United States
N_205_I	N	205	SRR13738396	28887	C	T	0,995107	2020-12-26	United States
ORF1ab_265_I	ORF1ab	265	SRR13738397	1059	C	T	0,998434	2020-12-26	United States
ORF1ab_3158_T	ORF1ab	3158	SRR13738397	9738	G	C	1	2020-12-26	United States
ORF1ab_3694_F	ORF1ab	3694	SRR13738397	11345	C	T	0,998419	2020-12-26	United States
ORF1ab_314_L	ORF1ab	314	SRR13738397	14408	C	T	0,996634	2020-12-26	United States
ORF1ab_976_L	ORF1ab	976	SRR13738397	16394	C	T	0,999198	2020-12-26	United States
ORF1ab_1183_Y	ORF1ab	1183	SRR13738397	17014	G	T	1	2020-12-26	United States
ORF1ab_2172_NA	ORF1ab	2172	SRR13738397	19983	C	+T	0,0500948	2020-12-26	United States
S_13_I	S	13	SRR13738397	21600	G	T	0,999587	2020-12-26	United States
S_152_C	S	152	SRR13738397	22018	G	T	0,999568	2020-12-26	United States
S_452_R	S	452	SRR13738397	22917	T	G	0,999609	2020-12-26	United States
S_614_G	S	614	SRR13738397	23403	A	G	0,999713	2020-12-26	United States
ORF3a_57_H	ORF3a	57	SRR13738397	25563	G	T	0,999894	2020-12-26	United States
N_205_I	N	205	SRR13738397	28887	C	T	0,994782	2020-12-26	United States
ORF1ab_265_I	ORF1ab	265	SRR13738398	1059	C	T	0,998451	2020-12-26	United States
ORF1ab_3158_T	ORF1ab	3158	SRR13738398	9738	G	C	0,999787	2020-12-26	United States
ORF1ab_314_L	ORF1ab	314	SRR13738398	14408	C	T	0,998747	2020-12-26	United States
ORF1ab_976_L	ORF1ab	976	SRR13738398	16394	C	T	0,999186	2020-12-26	United States
ORF1ab_1183_Y	ORF1ab	1183	SRR13738398	17014	G	T	1	2020-12-26	United States
ORF1ab_2172_NA	ORF1ab	2172	SRR13738398	19983	C	+T	0,0649819	2020-12-26	United States
S_13_I	S	13	SRR13738398	21600	G	T	1	2020-12-26	United States
S_152_C	S	152	SRR13738398	22018	G	T	0,99872	2020-12-26	United States
S_452_R	S	452	SRR13738398	22917	T	G	1	2020-12-26	United States
S_614_G	S	614	SRR13738398	23403	A	G	0,999316	2020-12-26	United States
ORF3a_57_H	ORF3a	57	SRR13738398	25563	G	T	0,999803	2020-12-26	United States
N_205_I	N	205	SRR13738398	28887	C	T	0,995258	2020-12-26	United States
ORF10_29_*	ORF10	29	SRR13738398	29642	C	T	0,999724	2020-12-26	United States
ORF1ab_265_I	ORF1ab	265	SRR13738399	1059	C	T	0,997717	2020-12-26	United States
ORF1ab_1473_V	ORF1ab	1473	SRR13738399	4683	C	T	0,999139	2020-12-26	United States
ORF1ab_3595_G	ORF1ab	3595	SRR13738399	11049	T	G	0,997616	2020-12-26	United States
ORF1ab_3789_L	ORF1ab	3789	SRR13738399	11632	T	A	1	2020-12-26	United States
ORF1ab_3790_F	ORF1ab	3790	SRR13738399	11634	G	T	0,999548	2020-12-26	United States
ORF1ab_4205_V	ORF1ab	4205	SRR13738399	12878	A	G	0,999466	2020-12-26	United States
ORF1ab_314_L	ORF1ab	314	SRR13738399	14408	C	T	0,995106	2020-12-26	United States
ORF1ab_1183_Y	ORF1ab	1183	SRR13738399	17014	G	T	1	2020-12-26	United States
S_13_I	S	13	SRR13738399	21600	G	T	1	2020-12-26	United States
S_152_C	S	152	SRR13738399	22018	G	T	0,998694	2020-12-26	United States
S_452_R	S	452	SRR13738399	22917	T	G	0,998761	2020-12-26	United States
S_614_G	S	614	SRR13738399	23403	A	G	0,999224	2020-12-26	United States
ORF3a_57_H	ORF3a	57	SRR13738399	25563	G	T	0,999828	2020-12-26	United States
N_205_I	N	205	SRR13738399	28887	C	T	0,992316	2020-12-26	United States
ORF1ab_265_I	ORF1ab	265	SRR13738400	1059	C	T	0,999838	2020-12-26	United States
ORF1ab_1473_V	ORF1ab	1473	SRR13738400	4683	C	T	1	2020-12-26	United States
ORF1ab_3595_G	ORF1ab	3595	SRR13738400	11049	T	G	0,997118	2020-12-26	United States
ORF1ab_3610_NA	ORF1ab	3610	SRR13738400	11095	C	+T	0,0667268	2020-12-26	United States
ORF1ab_3789_L	ORF1ab	3789	SRR13738400	11632	T	A	0,9996	2020-12-26	United States
ORF1ab_3790_F	ORF1ab	3790	SRR13738400	11634	G	T	0,999599	2020-12-26	United States
ORF1ab_4205_V	ORF1ab	4205	SRR13738400	12878	A	G	0,999607	2020-12-26	United States
ORF1ab_314_L	ORF1ab	314	SRR13738400	14408	C	T	0,997423	2020-12-26	United States
ORF1ab_1183_Y	ORF1ab	1183	SRR13738400	17014	G	T	1	2020-12-26	United States
ORF1ab_2601_NA	ORF1ab	2601	SRR13738400	21270	A	+T	0,0502793	2020-12-26	United States
S_13_I	S	13	SRR13738400	21600	G	T	1	2020-12-26	United States
S_152_C	S	152	SRR13738400	22018	G	T	1	2020-12-26	United States
S_452_R	S	452	SRR13738400	22917	T	G	0,998936	2020-12-26	United States
S_614_G	S	614	SRR13738400	23403	A	G	1	2020-12-26	United States
ORF3a_57_H	ORF3a	57	SRR13738400	25563	G	T	1	2020-12-26	United States
ORF6_21_NA	ORF6	21	SRR13738400	27263	C	-TTTTAAAGTTTCCATTTGGAATCTTGA	0,824123	2020-12-26	United States
ORF7a_38_V	ORF7a	38	SRR13738400	27506	G	T	0,0625743	2020-12-26	United States
N_205_I	N	205	SRR13738400	28887	C	T	0,991404	2020-12-26	United States
ORF1ab_265_I	ORF1ab	265	SRR13738402	1059	C	T	0,999464	2020-12-21	United States
ORF1ab_1378_I	ORF1ab	1378	SRR13738402	4399	G	T	0,158919	2020-12-21	United States
ORF1ab_1494_NA	ORF1ab	1494	SRR13738402	4747	T	+A	0,0567498	2020-12-21	United States
ORF1ab_2101_NA	ORF1ab	2101	SRR13738402	6568	C	+A	0,107649	2020-12-21	United States
ORF1ab_2312_L	ORF1ab	2312	SRR13738402	7200	C	T	0,081448	2020-12-21	United States
ORF1ab_2931_A	ORF1ab	2931	SRR13738402	9056	C	G	0,0513676	2020-12-21	United States
ORF1ab_2932_H	ORF1ab	2932	SRR13738402	9059	T	C	0,0518962	2020-12-21	United States
ORF1ab_2932_S	ORF1ab	2932	SRR13738402	9060	A	C	0,0516214	2020-12-21	United States
ORF1ab_2932_NA	ORF1ab	2932	SRR13738402	9060	A	-TTG	0,0513252	2020-12-21	United States
ORF1ab_3079_NA	ORF1ab	3079	SRR13738402	9502	C	+T	0,0637363	2020-12-21	United States
ORF1ab_3151_R	ORF1ab	3151	SRR13738402	9717	A	G	0,0727136	2020-12-21	United States
ORF1ab_3353_R	ORF1ab	3353	SRR13738402	10323	A	G	1	2020-12-21	United States
ORF1ab_3452_K	ORF1ab	3452	SRR13738402	10619	C	A	0,0552546	2020-12-21	United States
ORF1ab_3536_NA	ORF1ab	3536	SRR13738402	10871	C	+A	0,0694789	2020-12-21	United States
ORF1ab_3687_NA	ORF1ab	3687	SRR13738402	11326	A	+G	0,0706215	2020-12-21	United States
ORF1ab_3875_NA	ORF1ab	3875	SRR13738402	11888	G	-T	0,0589226	2020-12-21	United States
ORF1ab_4023_NA	ORF1ab	4023	SRR13738402	12333	C	+A	0,123489	2020-12-21	United States
ORF1ab_4133_S	ORF1ab	4133	SRR13738402	12662	G	T	0,0586941	2020-12-21	United States
ORF1ab_4140_NA	ORF1ab	4140	SRR13738402	12685	G	-A	0,0553337	2020-12-21	United States
ORF1ab_4205_V	ORF1ab	4205	SRR13738402	12878	A	G	0,99878	2020-12-21	United States
ORF1ab_314_L	ORF1ab	314	SRR13738402	14408	C	T	0,995816	2020-12-21	United States
ORF1ab_696_S	ORF1ab	696	SRR13738402	15554	A	G	0,153226	2020-12-21	United States
ORF1ab_1183_Y	ORF1ab	1183	SRR13738402	17014	G	T	1	2020-12-21	United States
ORF1ab_1184_NA	ORF1ab	1184	SRR13738402	17019	G	+T	0,0517799	2020-12-21	United States
ORF1ab_1634_NA	ORF1ab	1634	SRR13738402	18368	G	+T	0,0707171	2020-12-21	United States
ORF1ab_2172_NA	ORF1ab	2172	SRR13738402	19983	C	+T	0,137681	2020-12-21	United States
ORF1ab_2199_NA	ORF1ab	2199	SRR13738402	20064	T	+A	0,125926	2020-12-21	United States
ORF1ab_2376_I	ORF1ab	2376	SRR13738402	20594	C	T	1	2020-12-21	United States
ORF1ab_2663_NA	ORF1ab	2663	SRR13738402	21454	C	-AA	0,163265	2020-12-21	United States
S_5_F	S	5	SRR13738402	21575	C	T	1	2020-12-21	United States
S_13_I	S	13	SRR13738402	21600	G	T	1	2020-12-21	United States
S_152_C	S	152	SRR13738402	22018	G	T	1	2020-12-21	United States
S_337_NA	S	337	SRR13738402	22572	C	-T	0,0601266	2020-12-21	United States
S_452_R	S	452	SRR13738402	22917	T	G	1	2020-12-21	United States
S_614_G	S	614	SRR13738402	23403	A	G	1	2020-12-21	United States
ORF3a_57_H	ORF3a	57	SRR13738402	25563	G	T	1	2020-12-21	United States
ORF8_85_NA	ORF8	85	SRR13738402	28147	C	+T	0,0500835	2020-12-21	United States
N_205_I	N	205	SRR13738402	28887	C	T	0,977273	2020-12-21	United States
N_260_NA	N	260	SRR13738402	29051	C	+A	0,0724638	2020-12-21	United States
ORF1ab_3130_A	ORF1ab	3130	SRR13738403	9654	T	C	0,99949	2020-12-06	United States
ORF1ab_3603_NA	ORF1ab	3603	SRR13738403	11074	C	+T	0,0705201	2020-12-06	United States
ORF1ab_3606_NA	ORF1ab	3606	SRR13738403	11082	T	-G	0,0506873	2020-12-06	United States
ORF1ab_3606_F	ORF1ab	3606	SRR13738403	11083	G	T	1	2020-12-06	United States
ORF1ab_314_L	ORF1ab	314	SRR13738403	14408	C	T	0,997156	2020-12-06	United States
ORF1ab_1685_I	ORF1ab	1685	SRR13738403	18520	G	A	1	2020-12-06	United States
ORF1ab_2084_I	ORF1ab	2084	SRR13738403	19718	C	T	0,999334	2020-12-06	United States
ORF1ab_2172_NA	ORF1ab	2172	SRR13738403	19983	C	+T	0,0567041	2020-12-06	United States
ORF1ab_2198_I	ORF1ab	2198	SRR13738403	20060	G	T	0,999273	2020-12-06	United States
S_614_G	S	614	SRR13738403	23403	A	G	0,999291	2020-12-06	United States
ORF3a_33_S	ORF3a	33	SRR13738403	25489	G	T	0,994807	2020-12-06	United States
ORF3a_112_F	ORF3a	112	SRR13738403	25726	G	T	0,999756	2020-12-06	United States
N_194_L	N	194	SRR13738403	28854	C	T	0,999808	2020-12-06	United States
ORF1ab_265_I	ORF1ab	265	SRR13738404	1059	C	T	0,999449	2020-12-09	United States
ORF1ab_1430_I	ORF1ab	1430	SRR13738404	4554	C	T	0,999459	2020-12-09	United States
ORF1ab_4205_V	ORF1ab	4205	SRR13738404	12878	A	G	0,999785	2020-12-09	United States
ORF1ab_314_L	ORF1ab	314	SRR13738404	14408	C	T	1	2020-12-09	United States
ORF1ab_1183_Y	ORF1ab	1183	SRR13738404	17014	G	T	0,999732	2020-12-09	United States
ORF1ab_2172_NA	ORF1ab	2172	SRR13738404	19983	C	+T	0,0825472	2020-12-09	United States
S_13_I	S	13	SRR13738404	21600	G	T	0,999584	2020-12-09	United States
S_26_S	S	26	SRR13738404	21638	C	T	0,999057	2020-12-09	United States
S_152_C	S	152	SRR13738404	22018	G	T	0,999533	2020-12-09	United States
S_452_R	S	452	SRR13738404	22917	T	G	0,998855	2020-12-09	United States
S_614_G	S	614	SRR13738404	23403	A	G	0,996413	2020-12-09	United States
ORF3a_57_H	ORF3a	57	SRR13738404	25563	G	T	0,999637	2020-12-09	United States
N_205_I	N	205	SRR13738404	28887	C	T	0,99852	2020-12-09	United States
ORF1ab_265_I	ORF1ab	265	SRR13738405	1059	C	T	0,998504	2020-12-26	United States
ORF1ab_631_F	ORF1ab	631	SRR13738405	2156	C	T	0,998209	2020-12-26	United States
ORF1ab_1207_S	ORF1ab	1207	SRR13738405	3884	C	T	0,99978	2020-12-26	United States
ORF1ab_2606_I	ORF1ab	2606	SRR13738405	8083	G	A	0,998857	2020-12-26	United States
ORF1ab_3352_F	ORF1ab	3352	SRR13738405	10319	C	T	0,998316	2020-12-26	United States
ORF1ab_314_L	ORF1ab	314	SRR13738405	14408	C	T	0,997567	2020-12-26	United States
ORF1ab_1653_D	ORF1ab	1653	SRR13738405	18424	A	G	1	2020-12-26	United States
ORF1ab_2613_C	ORF1ab	2613	SRR13738405	21304	C	T	0,998695	2020-12-26	United States
S_614_G	S	614	SRR13738405	23403	A	G	1	2020-12-26	United States
S_1245_N	S	1245	SRR13738405	25297	G	T	0,999706	2020-12-26	United States
ORF3a_57_H	ORF3a	57	SRR13738405	25563	G	T	0,99951	2020-12-26	United States
ORF3a_100_V	ORF3a	100	SRR13738405	25691	G	T	0,999485	2020-12-26	United States
ORF3a_172_V	ORF3a	172	SRR13738405	25907	G	T	0,999464	2020-12-26	United States
ORF8_24_L	ORF8	24	SRR13738405	27964	C	T	0,987615	2020-12-26	United States
N_67_S	N	67	SRR13738405	28472	C	T	0,998964	2020-12-26	United States
N_199_L	N	199	SRR13738405	28869	C	T	0,994318	2020-12-26	United States
N_377_Y	N	377	SRR13738405	29402	G	T	0,999739	2020-12-26	United States
ORF1ab_265_I	ORF1ab	265	SRR13738406	1059	C	T	0,998049	2020-12-26	United States
ORF1ab_1473_V	ORF1ab	1473	SRR13738406	4683	C	T	0,99856	2020-12-26	United States
ORF1ab_3595_G	ORF1ab	3595	SRR13738406	11049	T	G	0,998634	2020-12-26	United States
ORF1ab_3789_L	ORF1ab	3789	SRR13738406	11632	T	A	0,999253	2020-12-26	United States
ORF1ab_3790_F	ORF1ab	3790	SRR13738406	11634	G	T	0,999499	2020-12-26	United States
ORF1ab_4205_V	ORF1ab	4205	SRR13738406	12878	A	G	0,999764	2020-12-26	United States
ORF1ab_314_L	ORF1ab	314	SRR13738406	14408	C	T	0,996514	2020-12-26	United States
ORF1ab_1183_Y	ORF1ab	1183	SRR13738406	17014	G	T	1	2020-12-26	United States
ORF1ab_2172_NA	ORF1ab	2172	SRR13738406	19983	C	+T	0,0665323	2020-12-26	United States
S_13_I	S	13	SRR13738406	21600	G	T	1	2020-12-26	United States
S_152_C	S	152	SRR13738406	22018	G	T	0,999212	2020-12-26	United States
S_452_R	S	452	SRR13738406	22917	T	G	0,999478	2020-12-26	United States
S_614_G	S	614	SRR13738406	23403	A	G	0,999318	2020-12-26	United States
ORF3a_57_H	ORF3a	57	SRR13738406	25563	G	T	0,999863	2020-12-26	United States
N_205_I	N	205	SRR13738406	28887	C	T	0,99599	2020-12-26	United States
ORF1ab_265_I	ORF1ab	265	SRR13738407	1059	C	T	0,99799	2020-12-26	United States
ORF1ab_631_F	ORF1ab	631	SRR13738407	2156	C	T	0,999253	2020-12-26	United States
ORF1ab_1207_S	ORF1ab	1207	SRR13738407	3884	C	T	0,999811	2020-12-26	United States
ORF1ab_2606_I	ORF1ab	2606	SRR13738407	8083	G	A	0,998671	2020-12-26	United States
ORF1ab_3352_F	ORF1ab	3352	SRR13738407	10319	C	T	0,995253	2020-12-26	United States
ORF1ab_3964_F	ORF1ab	3964	SRR13738407	12156	A	T	0,999583	2020-12-26	United States
ORF1ab_314_L	ORF1ab	314	SRR13738407	14408	C	T	0,996161	2020-12-26	United States
ORF1ab_1653_D	ORF1ab	1653	SRR13738407	18424	A	G	1	2020-12-26	United States
ORF1ab_2613_C	ORF1ab	2613	SRR13738407	21304	C	T	1	2020-12-26	United States
S_614_G	S	614	SRR13738407	23403	A	G	0,997339	2020-12-26	United States
S_1245_N	S	1245	SRR13738407	25297	G	T	0,998162	2020-12-26	United States
ORF3a_57_H	ORF3a	57	SRR13738407	25563	G	T	1	2020-12-26	United States
ORF3a_100_V	ORF3a	100	SRR13738407	25691	G	T	0,999082	2020-12-26	United States
ORF3a_172_V	ORF3a	172	SRR13738407	25907	G	T	0,997984	2020-12-26	United States
ORF8_24_L	ORF8	24	SRR13738407	27964	C	T	0,986741	2020-12-26	United States
N_67_S	N	67	SRR13738407	28472	C	T	0,997866	2020-12-26	United States
N_199_L	N	199	SRR13738407	28869	C	T	0,995962	2020-12-26	United States
N_377_Y	N	377	SRR13738407	29402	G	T	0,999311	2020-12-26	United States
ORF1ab_265_I	ORF1ab	265	SRR13738408	1059	C	T	0,998208	2020-12-26	United States
ORF1ab_1473_V	ORF1ab	1473	SRR13738408	4683	C	T	1	2020-12-26	United States
ORF1ab_3595_G	ORF1ab	3595	SRR13738408	11049	T	G	1	2020-12-26	United States
ORF1ab_3789_L	ORF1ab	3789	SRR13738408	11632	T	A	1	2020-12-26	United States
ORF1ab_3790_F	ORF1ab	3790	SRR13738408	11634	G	T	0,999528	2020-12-26	United States
ORF1ab_4205_V	ORF1ab	4205	SRR13738408	12878	A	G	1	2020-12-26	United States
ORF1ab_314_L	ORF1ab	314	SRR13738408	14408	C	T	0,997291	2020-12-26	United States
ORF1ab_1183_Y	ORF1ab	1183	SRR13738408	17014	G	T	1	2020-12-26	United States
S_13_I	S	13	SRR13738408	21600	G	T	1	2020-12-26	United States
S_152_C	S	152	SRR13738408	22018	G	T	1	2020-12-26	United States
S_452_R	S	452	SRR13738408	22917	T	G	0,996355	2020-12-26	United States
S_614_G	S	614	SRR13738408	23403	A	G	0,995139	2020-12-26	United States
ORF3a_57_H	ORF3a	57	SRR13738408	25563	G	T	0,999516	2020-12-26	United States
N_205_I	N	205	SRR13738408	28887	C	T	0,994112	2020-12-26	United States
ORF1ab_265_I	ORF1ab	265	SRR13738409	1059	C	T	0,998035	2020-12-21	United States
ORF1ab_3158_T	ORF1ab	3158	SRR13738409	9738	G	C	0,999667	2020-12-21	United States
ORF1ab_314_L	ORF1ab	314	SRR13738409	14408	C	T	0,997742	2020-12-21	United States
ORF1ab_976_L	ORF1ab	976	SRR13738409	16394	C	T	0,998344	2020-12-21	United States
ORF1ab_1183_Y	ORF1ab	1183	SRR13738409	17014	G	T	0,999409	2020-12-21	United States
S_13_I	S	13	SRR13738409	21600	G	T	0,999752	2020-12-21	United States
S_152_C	S	152	SRR13738409	22018	G	T	0,99974	2020-12-21	United States
S_452_R	S	452	SRR13738409	22917	T	G	0,999621	2020-12-21	United States
S_614_G	S	614	SRR13738409	23403	A	G	0,999399	2020-12-21	United States
ORF3a_57_H	ORF3a	57	SRR13738409	25563	G	T	0,999766	2020-12-21	United States
N_205_I	N	205	SRR13738409	28887	C	T	0,993368	2020-12-21	United States
ORF1ab_265_I	ORF1ab	265	SRR13738410	1059	C	T	0,998788	2020-12-26	United States
ORF1ab_853_I	ORF1ab	853	SRR13738410	2822	C	A	0,116147	2020-12-26	United States
ORF1ab_3352_F	ORF1ab	3352	SRR13738410	10319	C	T	0,997168	2020-12-26	United States
ORF1ab_314_L	ORF1ab	314	SRR13738410	14408	C	T	0,997944	2020-12-26	United States
ORF1ab_767_L	ORF1ab	767	SRR13738410	15766	G	T	0,999737	2020-12-26	United States
ORF1ab_1653_D	ORF1ab	1653	SRR13738410	18424	A	G	0,999729	2020-12-26	United States
ORF1ab_1691_L	ORF1ab	1691	SRR13738410	18538	G	T	0,999697	2020-12-26	United States
ORF1ab_2613_C	ORF1ab	2613	SRR13738410	21304	C	T	1	2020-12-26	United States
S_614_G	S	614	SRR13738410	23403	A	G	0,998541	2020-12-26	United States
ORF3a_57_H	ORF3a	57	SRR13738410	25563	G	T	1	2020-12-26	United States
ORF3a_172_V	ORF3a	172	SRR13738410	25907	G	T	0,994479	2020-12-26	United States
ORF3a_180_P	ORF3a	180	SRR13738410	25930	T	C	0,9996	2020-12-26	United States
ORF7b_5_L	ORF7b	5	SRR13738410	27769	C	T	1	2020-12-26	United States
ORF8_24_L	ORF8	24	SRR13738410	27964	C	T	0,986954	2020-12-26	United States
N_67_S	N	67	SRR13738410	28472	C	T	0,997931	2020-12-26	United States
N_199_L	N	199	SRR13738410	28869	C	T	0,997536	2020-12-26	United States
N_389_L	N	389	SRR13738410	29439	A	T	0,999718	2020-12-26	United States
ORF1ab_265_I	ORF1ab	265	SRR13738411	1059	C	T	0,998841	2020-12-24	United States
ORF1ab_3158_T	ORF1ab	3158	SRR13738411	9738	G	C	1	2020-12-24	United States
ORF1ab_314_L	ORF1ab	314	SRR13738411	14408	C	T	0,998588	2020-12-24	United States
ORF1ab_976_L	ORF1ab	976	SRR13738411	16394	C	T	0,998732	2020-12-24	United States
ORF1ab_1183_Y	ORF1ab	1183	SRR13738411	17014	G	T	0,999617	2020-12-24	United States
S_13_I	S	13	SRR13738411	21600	G	T	0,998437	2020-12-24	United States
S_152_C	S	152	SRR13738411	22018	G	T	1	2020-12-24	United States
S_452_R	S	452	SRR13738411	22917	T	G	0,999228	2020-12-24	United States
S_614_G	S	614	SRR13738411	23403	A	G	0,999432	2020-12-24	United States
ORF3a_57_H	ORF3a	57	SRR13738411	25563	G	T	0,999871	2020-12-24	United States
N_195_S	N	195	SRR13738411	28858	A	C	1	2020-12-24	United States
N_205_I	N	205	SRR13738411	28887	C	T	0,99361	2020-12-24	United States
ORF1ab_2181_N	ORF1ab	2181	SRR13738412	6807	C	A	0,999392	2020-12-24	United States
ORF1ab_2261_F	ORF1ab	2261	SRR13738412	7047	C	T	1	2020-12-24	United States
ORF1ab_2926_F	ORF1ab	2926	SRR13738412	9042	C	T	0,999452	2020-12-24	United States
ORF1ab_3306_V	ORF1ab	3306	SRR13738412	10181	A	G	0,999759	2020-12-24	United States
ORF1ab_314_L	ORF1ab	314	SRR13738412	14408	C	T	0,99776	2020-12-24	United States
ORF1ab_2172_NA	ORF1ab	2172	SRR13738412	19983	C	+T	0,062757	2020-12-24	United States
ORF1ab_2431_V	ORF1ab	2431	SRR13738412	20759	C	T	1	2020-12-24	United States
S_286_K	S	286	SRR13738412	22419	C	A	0,0891089	2020-12-24	United States
S_614_G	S	614	SRR13738412	23403	A	G	1	2020-12-24	United States
N_194_L	N	194	SRR13738412	28854	C	T	0,999641	2020-12-24	United States
ORF1ab_1123_NA	ORF1ab	1123	SRR13738414	3634	C	+A	0,0889878	2020-12-24	United States
ORF1ab_1148_NA	ORF1ab	1148	SRR13738414	3709	A	-TT	0,20509	2020-12-24	United States
ORF1ab_1251_K	ORF1ab	1251	SRR13738414	4016	G	A	0,0644258	2020-12-24	United States
ORF1ab_1820_NA	ORF1ab	1820	SRR13738414	5725	A	+T	0,0753065	2020-12-24	United States
ORF1ab_2181_N	ORF1ab	2181	SRR13738414	6807	C	A	1	2020-12-24	United States
ORF1ab_2261_NA	ORF1ab	2261	SRR13738414	7046	T	-C	0,146018	2020-12-24	United States
ORF1ab_2261_F	ORF1ab	2261	SRR13738414	7047	C	T	1	2020-12-24	United States
ORF1ab_2554_NA	ORF1ab	2554	SRR13738414	7926	C	+A	0,223404	2020-12-24	United States
ORF1ab_2699_NA	ORF1ab	2699	SRR13738414	8361	T	-TA	0,160428	2020-12-24	United States
ORF1ab_2700_NA	ORF1ab	2700	SRR13738414	8364	A	+CTC	0,15544	2020-12-24	United States
ORF1ab_2926_F	ORF1ab	2926	SRR13738414	9042	C	T	1	2020-12-24	United States
ORF1ab_3097_NA	ORF1ab	3097	SRR13738414	9554	G	+T	0,112738	2020-12-24	United States
ORF1ab_3170_NA	ORF1ab	3170	SRR13738414	9773	G	+T	0,0713012	2020-12-24	United States
ORF1ab_3183_L	ORF1ab	3183	SRR13738414	9812	T	C	0,106762	2020-12-24	United States
ORF1ab_3306_V	ORF1ab	3306	SRR13738414	10181	A	G	1	2020-12-24	United States
ORF1ab_3473_P	ORF1ab	3473	SRR13738414	10682	G	C	0,360743	2020-12-24	United States
ORF1ab_3575_NA	ORF1ab	3575	SRR13738414	10989	C	+A	0,060241	2020-12-24	United States
ORF1ab_3768_NA	ORF1ab	3768	SRR13738414	11567	A	+T	0,050391	2020-12-24	United States
ORF1ab_3865_NA	ORF1ab	3865	SRR13738414	11859	T	+A	0,0506722	2020-12-24	United States
ORF1ab_3894_S	ORF1ab	3894	SRR13738414	11946	T	C	0,129032	2020-12-24	United States
ORF1ab_4092_V	ORF1ab	4092	SRR13738414	12540	C	T	0,0563682	2020-12-24	United States
ORF1ab_4255_NA	ORF1ab	4255	SRR13738414	13030	T	+A	0,0650477	2020-12-24	United States
ORF1ab_4380_D	ORF1ab	4380	SRR13738414	13404	G	A	0,0669643	2020-12-24	United States
ORF1ab_4398_NA	ORF1ab	4398	SRR13738414	13459	G	-T	0,0771084	2020-12-24	United States
ORF1ab_287_NA	ORF1ab	287	SRR13738414	14327	C	+A	0,0902022	2020-12-24	United States
ORF1ab_314_L	ORF1ab	314	SRR13738414	14408	C	T	0,99865	2020-12-24	United States
ORF1ab_564_NA	ORF1ab	564	SRR13738414	15157	C	+A	0,0720461	2020-12-24	United States
ORF1ab_617_NA	ORF1ab	617	SRR13738414	15317	T	-G	0,0625	2020-12-24	United States
ORF1ab_709_NA	ORF1ab	709	SRR13738414	15592	A	-AG	0,0532787	2020-12-24	United States
ORF1ab_710_NA	ORF1ab	710	SRR13738414	15596	A	+CT	0,0517928	2020-12-24	United States
ORF1ab_771_NA	ORF1ab	771	SRR13738414	15780	G	+A	0,06639	2020-12-24	United States
ORF1ab_839_NA	ORF1ab	839	SRR13738414	15983	T	+A	0,0539979	2020-12-24	United States
ORF1ab_1048_A	ORF1ab	1048	SRR13738414	16609	A	G	0,156177	2020-12-24	United States
ORF1ab_1131_T	ORF1ab	1131	SRR13738414	16858	G	A	0,0683696	2020-12-24	United States
ORF1ab_1266_L	ORF1ab	1266	SRR13738414	17263	T	C	0,0537418	2020-12-24	United States
ORF1ab_1289_NA	ORF1ab	1289	SRR13738414	17332	A	-C	0,0500942	2020-12-24	United States
ORF1ab_1448_S	ORF1ab	1448	SRR13738414	17810	T	G	0,128799	2020-12-24	United States
ORF1ab_1740_NA	ORF1ab	1740	SRR13738414	18687	C	+T	0,0542115	2020-12-24	United States
ORF1ab_2172_NA	ORF1ab	2172	SRR13738414	19983	C	+T	0,169476	2020-12-24	United States
ORF1ab_2431_V	ORF1ab	2431	SRR13738414	20759	C	T	1	2020-12-24	United States
ORF1ab_2545_NA	ORF1ab	2545	SRR13738414	21101	G	+T	0,104762	2020-12-24	United States
S_159_NA	S	159	SRR13738414	22037	G	-T	0,107143	2020-12-24	United States
S_556_NA	S	556	SRR13738414	23230	C	+A	0,168457	2020-12-24	United States
S_614_G	S	614	SRR13738414	23403	A	G	1	2020-12-24	United States
S_992_NA	S	992	SRR13738414	24536	C	+A	0,0508568	2020-12-24	United States
E_70_I	E	70	SRR13738414	26452	G	A	0,0532407	2020-12-24	United States
ORF7a_5_NA	ORF7a	5	SRR13738414	27406	C	+T	0,0609701	2020-12-24	United States
ORF7b_15_NA	ORF7b	15	SRR13738414	27800	C	+T	0,0594059	2020-12-24	United States
N_194_L	N	194	SRR13738414	28854	C	T	1	2020-12-24	United States
N_235_P	N	235	SRR13738414	28976	T	C	0,125773	2020-12-24	United States
ORF1ab_2181_N	ORF1ab	2181	SRR13738415	6807	C	A	0,999591	2020-12-24	United States
ORF1ab_2261_F	ORF1ab	2261	SRR13738415	7047	C	T	0,999513	2020-12-24	United States
ORF1ab_2926_F	ORF1ab	2926	SRR13738415	9042	C	T	0,999292	2020-12-24	United States
ORF1ab_3306_V	ORF1ab	3306	SRR13738415	10181	A	G	0,999888	2020-12-24	United States
ORF1ab_314_L	ORF1ab	314	SRR13738415	14408	C	T	0,997219	2020-12-24	United States
ORF1ab_592_V	ORF1ab	592	SRR13738415	15241	A	G	0,050729	2020-12-24	United States
ORF1ab_2172_NA	ORF1ab	2172	SRR13738415	19983	C	+T	0,0546737	2020-12-24	United States
ORF1ab_2431_V	ORF1ab	2431	SRR13738415	20759	C	T	0,999721	2020-12-24	United States
S_614_G	S	614	SRR13738415	23403	A	G	0,998886	2020-12-24	United States
N_194_L	N	194	SRR13738415	28854	C	T	0,999653	2020-12-24	United States
ORF1ab_265_I	ORF1ab	265	SRR13738417	1059	C	T	0,998737	2020-12-24	United States
ORF1ab_1473_V	ORF1ab	1473	SRR13738417	4683	C	T	0,999132	2020-12-24	United States
ORF1ab_3595_G	ORF1ab	3595	SRR13738417	11049	T	G	1	2020-12-24	United States
ORF1ab_3603_NA	ORF1ab	3603	SRR13738417	11074	C	-T	0,0627645	2020-12-24	United States
ORF1ab_3789_L	ORF1ab	3789	SRR13738417	11632	T	A	1	2020-12-24	United States
ORF1ab_3790_F	ORF1ab	3790	SRR13738417	11634	G	T	1	2020-12-24	United States
ORF1ab_4205_V	ORF1ab	4205	SRR13738417	12878	A	G	0,999732	2020-12-24	United States
ORF1ab_4220_L	ORF1ab	4220	SRR13738417	12924	C	T	0,98702	2020-12-24	United States
ORF1ab_314_L	ORF1ab	314	SRR13738417	14408	C	T	0,997634	2020-12-24	United States
ORF1ab_1183_Y	ORF1ab	1183	SRR13738417	17014	G	T	0,99822	2020-12-24	United States
S_13_I	S	13	SRR13738417	21600	G	T	0,998529	2020-12-24	United States
S_152_C	S	152	SRR13738417	22018	G	T	1	2020-12-24	United States
S_452_R	S	452	SRR13738417	22917	T	G	0,998003	2020-12-24	United States
S_614_G	S	614	SRR13738417	23403	A	G	1	2020-12-24	United States
ORF3a_57_H	ORF3a	57	SRR13738417	25563	G	T	1	2020-12-24	United States
N_205_I	N	205	SRR13738417	28887	C	T	0,993676	2020-12-24	United States
ORF1ab_265_I	ORF1ab	265	SRR13738419	1059	C	T	0,998886	2020-12-24	United States
ORF1ab_1473_V	ORF1ab	1473	SRR13738419	4683	C	T	1	2020-12-24	United States
ORF1ab_2144_NA	ORF1ab	2144	SRR13738419	6696	C	+T	0,0526854	2020-12-24	United States
ORF1ab_3595_G	ORF1ab	3595	SRR13738419	11049	T	G	1	2020-12-24	United States
ORF1ab_3789_L	ORF1ab	3789	SRR13738419	11632	T	A	1	2020-12-24	United States
ORF1ab_3790_F	ORF1ab	3790	SRR13738419	11634	G	T	1	2020-12-24	United States
ORF1ab_4205_V	ORF1ab	4205	SRR13738419	12878	A	G	1	2020-12-24	United States
ORF1ab_314_L	ORF1ab	314	SRR13738419	14408	C	T	0,995557	2020-12-24	United States
ORF1ab_1183_Y	ORF1ab	1183	SRR13738419	17014	G	T	0,99917	2020-12-24	United States
ORF1ab_2172_NA	ORF1ab	2172	SRR13738419	19983	C	+T	0,0915105	2020-12-24	United States
S_13_I	S	13	SRR13738419	21600	G	T	1	2020-12-24	United States
S_152_C	S	152	SRR13738419	22018	G	T	1	2020-12-24	United States
S_452_R	S	452	SRR13738419	22917	T	G	0,999315	2020-12-24	United States
S_614_G	S	614	SRR13738419	23403	A	G	0,999694	2020-12-24	United States
ORF3a_57_H	ORF3a	57	SRR13738419	25563	G	T	0,999521	2020-12-24	United States
N_205_I	N	205	SRR13738419	28887	C	T	0,993705	2020-12-24	United States
ORF1ab_106_I	ORF1ab	106	SRR13738420	581	G	A	0,999689	2020-12-16	United States
ORF1ab_265_I	ORF1ab	265	SRR13738420	1059	C	T	0,999119	2020-12-16	United States
ORF1ab_1560_NA	ORF1ab	1560	SRR13738420	4943	C	-T	0,0732143	2020-12-16	United States
ORF1ab_3352_F	ORF1ab	3352	SRR13738420	10319	C	T	0,995219	2020-12-16	United States
ORF1ab_271_NA	ORF1ab	271	SRR13738420	14279	T	-A	0,0707224	2020-12-16	United States
ORF1ab_294_H	ORF1ab	294	SRR13738420	14347	G	C	0,0574018	2020-12-16	United States
ORF1ab_314_L	ORF1ab	314	SRR13738420	14408	C	T	0,996255	2020-12-16	United States
ORF1ab_318_NA	ORF1ab	318	SRR13738420	14421	A	-CC	0,0638587	2020-12-16	United States
ORF1ab_320_V	ORF1ab	320	SRR13738420	14425	C	G	0,0675074	2020-12-16	United States
ORF1ab_926_V	ORF1ab	926	SRR13738420	16244	G	T	0,083908	2020-12-16	United States
ORF1ab_1391_L	ORF1ab	1391	SRR13738420	17639	C	T	1	2020-12-16	United States
ORF1ab_1583_NA	ORF1ab	1583	SRR13738420	18215	G	+T	0,0509915	2020-12-16	United States
ORF1ab_1653_D	ORF1ab	1653	SRR13738420	18424	A	G	1	2020-12-16	United States
ORF1ab_1690_NA	ORF1ab	1690	SRR13738420	18536	T	-TG	0,0531324	2020-12-16	United States
ORF1ab_2197_NA	ORF1ab	2197	SRR13738420	20057	G	+T	0,0685484	2020-12-16	United States
ORF1ab_2613_C	ORF1ab	2613	SRR13738420	21304	C	T	1	2020-12-16	United States
ORF1ab_2662_D	ORF1ab	2662	SRR13738420	21452	G	A	0,0866142	2020-12-16	United States
ORF1ab_2663_K	ORF1ab	2663	SRR13738420	21454	C	A	0,0866142	2020-12-16	United States
S_522_P	S	522	SRR13738420	23126	G	C	0,0560928	2020-12-16	United States
S_614_G	S	614	SRR13738420	23403	A	G	0,999534	2020-12-16	United States
S_1245_N	S	1245	SRR13738420	25297	G	T	0,0540541	2020-12-16	United States
ORF3a_57_H	ORF3a	57	SRR13738420	25563	G	T	0,999823	2020-12-16	United States
ORF3a_172_V	ORF3a	172	SRR13738420	25907	G	T	1	2020-12-16	United States
N_67_S	N	67	SRR13738420	28472	C	T	0,998752	2020-12-16	United States
N_199_L	N	199	SRR13738420	28869	C	T	0,994012	2020-12-16	United States
ORF1ab_265_I	ORF1ab	265	SRR13738421	1059	C	T	0,997867	2020-12-24	United States
ORF1ab_1473_V	ORF1ab	1473	SRR13738421	4683	C	T	0,998765	2020-12-24	United States
ORF1ab_3595_G	ORF1ab	3595	SRR13738421	11049	T	G	0,994553	2020-12-24	United States
ORF1ab_3789_L	ORF1ab	3789	SRR13738421	11632	T	A	0,999603	2020-12-24	United States
ORF1ab_3790_F	ORF1ab	3790	SRR13738421	11634	G	T	0,999304	2020-12-24	United States
ORF1ab_4205_V	ORF1ab	4205	SRR13738421	12878	A	G	0,999676	2020-12-24	United States
ORF1ab_314_L	ORF1ab	314	SRR13738421	14408	C	T	0,997491	2020-12-24	United States
ORF1ab_1183_Y	ORF1ab	1183	SRR13738421	17014	G	T	1	2020-12-24	United States
ORF1ab_2172_NA	ORF1ab	2172	SRR13738421	19983	C	+T	0,0538813	2020-12-24	United States
S_13_I	S	13	SRR13738421	21600	G	T	0,999564	2020-12-24	United States
S_152_C	S	152	SRR13738421	22018	G	T	0,999459	2020-12-24	United States
S_452_R	S	452	SRR13738421	22917	T	G	0,99834	2020-12-24	United States
S_614_G	S	614	SRR13738421	23403	A	G	0,998675	2020-12-24	United States
ORF3a_57_H	ORF3a	57	SRR13738421	25563	G	T	0,999909	2020-12-24	United States
N_205_I	N	205	SRR13738421	28887	C	T	0,993901	2020-12-24	United States
ORF1ab_265_I	ORF1ab	265	SRR13738422	1059	C	T	0,997785	2020-12-24	United States
ORF1ab_1473_V	ORF1ab	1473	SRR13738422	4683	C	T	1	2020-12-24	United States
ORF1ab_3595_G	ORF1ab	3595	SRR13738422	11049	T	G	0,99435	2020-12-24	United States
ORF1ab_3789_L	ORF1ab	3789	SRR13738422	11632	T	A	0,999303	2020-12-24	United States
ORF1ab_3790_F	ORF1ab	3790	SRR13738422	11634	G	T	0,998953	2020-12-24	United States
ORF1ab_4205_V	ORF1ab	4205	SRR13738422	12878	A	G	1	2020-12-24	United States
ORF1ab_314_L	ORF1ab	314	SRR13738422	14408	C	T	0,997328	2020-12-24	United States
ORF1ab_1183_Y	ORF1ab	1183	SRR13738422	17014	G	T	1	2020-12-24	United States
S_13_I	S	13	SRR13738422	21600	G	T	0,99917	2020-12-24	United States
S_152_C	S	152	SRR13738422	22018	G	T	0,99816	2020-12-24	United States
S_452_R	S	452	SRR13738422	22917	T	G	0,997581	2020-12-24	United States
S_614_G	S	614	SRR13738422	23403	A	G	1	2020-12-24	United States
ORF3a_57_H	ORF3a	57	SRR13738422	25563	G	T	0,997866	2020-12-24	United States
N_205_I	N	205	SRR13738422	28887	C	T	0,992904	2020-12-24	United States
N_327_L	N	327	SRR13738422	29253	C	T	0,231489	2020-12-24	United States
ORF1ab_265_I	ORF1ab	265	SRR13738423	1059	C	T	0,998127	2020-12-24	United States
ORF1ab_1473_V	ORF1ab	1473	SRR13738423	4683	C	T	0,999403	2020-12-24	United States
ORF1ab_3595_G	ORF1ab	3595	SRR13738423	11049	T	G	0,996348	2020-12-24	United States
ORF1ab_3789_L	ORF1ab	3789	SRR13738423	11632	T	A	0,999716	2020-12-24	United States
ORF1ab_3790_F	ORF1ab	3790	SRR13738423	11634	G	T	0,999715	2020-12-24	United States
ORF1ab_4205_V	ORF1ab	4205	SRR13738423	12878	A	G	0,999784	2020-12-24	United States
ORF1ab_314_L	ORF1ab	314	SRR13738423	14408	C	T	0,998213	2020-12-24	United States
ORF1ab_1183_Y	ORF1ab	1183	SRR13738423	17014	G	T	0,999658	2020-12-24	United States
ORF1ab_2172_NA	ORF1ab	2172	SRR13738423	19983	C	+T	0,0600928	2020-12-24	United States
S_13_I	S	13	SRR13738423	21600	G	T	1	2020-12-24	United States
S_152_C	S	152	SRR13738423	22018	G	T	0,998214	2020-12-24	United States
S_452_R	S	452	SRR13738423	22917	T	G	0,998835	2020-12-24	United States
S_614_G	S	614	SRR13738423	23403	A	G	1	2020-12-24	United States
ORF3a_57_H	ORF3a	57	SRR13738423	25563	G	T	0,999883	2020-12-24	United States
N_205_I	N	205	SRR13738423	28887	C	T	0,993177	2020-12-24	United States
ORF1ab_265_I	ORF1ab	265	SRR13738424	1059	C	T	0,999798	2020-12-24	United States
ORF1ab_1473_V	ORF1ab	1473	SRR13738424	4683	C	T	1	2020-12-24	United States
ORF1ab_3465_NA	ORF1ab	3465	SRR13738424	10660	T	-A	0,0505618	2020-12-24	United States
ORF1ab_3595_G	ORF1ab	3595	SRR13738424	11049	T	G	1	2020-12-24	United States
ORF1ab_3603_NA	ORF1ab	3603	SRR13738424	11074	C	+T	0,0535885	2020-12-24	United States
ORF1ab_3789_L	ORF1ab	3789	SRR13738424	11632	T	A	1	2020-12-24	United States
ORF1ab_3790_F	ORF1ab	3790	SRR13738424	11634	G	T	0,999631	2020-12-24	United States
ORF1ab_3956_V	ORF1ab	3956	SRR13738424	12132	C	T	0,0503641	2020-12-24	United States
ORF1ab_4205_V	ORF1ab	4205	SRR13738424	12878	A	G	0,999558	2020-12-24	United States
ORF1ab_314_L	ORF1ab	314	SRR13738424	14408	C	T	0,998454	2020-12-24	United States
ORF1ab_1183_Y	ORF1ab	1183	SRR13738424	17014	G	T	0,999671	2020-12-24	United States
ORF1ab_2172_NA	ORF1ab	2172	SRR13738424	19983	C	+T	0,0797396	2020-12-24	United States
S_13_I	S	13	SRR13738424	21600	G	T	1	2020-12-24	United States
S_152_C	S	152	SRR13738424	22018	G	T	1	2020-12-24	United States
S_452_R	S	452	SRR13738424	22917	T	G	0,99791	2020-12-24	United States
S_614_G	S	614	SRR13738424	23403	A	G	0,999703	2020-12-24	United States
ORF3a_57_H	ORF3a	57	SRR13738424	25563	G	T	1	2020-12-24	United States
N_205_I	N	205	SRR13738424	28887	C	T	0,992952	2020-12-24	United States
ORF1ab_81_NA	ORF1ab	81	SRR13738425	507	A	-TGGTCATGTTATGGT	0,0523144	2020-12-24	United States
ORF1ab_265_I	ORF1ab	265	SRR13738425	1059	C	T	0,998469	2020-12-24	United States
ORF1ab_1473_V	ORF1ab	1473	SRR13738425	4683	C	T	0,99861	2020-12-24	United States
ORF1ab_3595_G	ORF1ab	3595	SRR13738425	11049	T	G	0,991619	2020-12-24	United States
ORF1ab_3789_L	ORF1ab	3789	SRR13738425	11632	T	A	0,99976	2020-12-24	United States
ORF1ab_3790_F	ORF1ab	3790	SRR13738425	11634	G	T	0,999699	2020-12-24	United States
ORF1ab_4205_V	ORF1ab	4205	SRR13738425	12878	A	G	0,999799	2020-12-24	United States
ORF1ab_314_L	ORF1ab	314	SRR13738425	14408	C	T	0,998867	2020-12-24	United States
ORF1ab_1183_Y	ORF1ab	1183	SRR13738425	17014	G	T	0,999543	2020-12-24	United States
S_13_I	S	13	SRR13738425	21600	G	T	0,998945	2020-12-24	United States
S_152_C	S	152	SRR13738425	22018	G	T	0,998815	2020-12-24	United States
S_452_R	S	452	SRR13738425	22917	T	G	0,999363	2020-12-24	United States
S_614_G	S	614	SRR13738425	23403	A	G	0,998995	2020-12-24	United States
ORF3a_57_H	ORF3a	57	SRR13738425	25563	G	T	0,99983	2020-12-24	United States
N_205_I	N	205	SRR13738425	28887	C	T	0,996845	2020-12-24	United States
ORF1ab_265_I	ORF1ab	265	SRR13738426	1059	C	T	0,997722	2020-12-24	United States
ORF1ab_1473_V	ORF1ab	1473	SRR13738426	4683	C	T	1	2020-12-24	United States
ORF1ab_3598_I	ORF1ab	3598	SRR13738426	11058	C	T	1	2020-12-24	United States
ORF1ab_3789_L	ORF1ab	3789	SRR13738426	11632	T	A	1	2020-12-24	United States
ORF1ab_3790_F	ORF1ab	3790	SRR13738426	11634	G	T	1	2020-12-24	United States
ORF1ab_4205_V	ORF1ab	4205	SRR13738426	12878	A	G	1	2020-12-24	United States
ORF1ab_314_L	ORF1ab	314	SRR13738426	14408	C	T	0,995745	2020-12-24	United States
ORF1ab_1183_Y	ORF1ab	1183	SRR13738426	17014	G	T	0,99907	2020-12-24	United States
ORF1ab_2172_NA	ORF1ab	2172	SRR13738426	19983	C	+T	0,0667976	2020-12-24	United States
ORF1ab_2306_NA	ORF1ab	2306	SRR13738426	20385	T	+A	0,0943396	2020-12-24	United States
S_152_C	S	152	SRR13738426	22018	G	T	1	2020-12-24	United States
S_452_R	S	452	SRR13738426	22917	T	G	1	2020-12-24	United States
S_614_G	S	614	SRR13738426	23403	A	G	1	2020-12-24	United States
ORF3a_57_H	ORF3a	57	SRR13738426	25563	G	T	1	2020-12-24	United States
N_205_I	N	205	SRR13738426	28887	C	T	0,992315	2020-12-24	United States
ORF1ab_265_I	ORF1ab	265	SRR13738427	1059	C	T	0,998341	2020-12-24	United States
ORF1ab_1473_V	ORF1ab	1473	SRR13738427	4683	C	T	0,998217	2020-12-24	United States
ORF1ab_3595_G	ORF1ab	3595	SRR13738427	11049	T	G	0,990741	2020-12-24	United States
ORF1ab_3789_L	ORF1ab	3789	SRR13738427	11632	T	A	1	2020-12-24	United States
ORF1ab_3790_F	ORF1ab	3790	SRR13738427	11634	G	T	0,998941	2020-12-24	United States
ORF1ab_4205_V	ORF1ab	4205	SRR13738427	12878	A	G	1	2020-12-24	United States
ORF1ab_314_L	ORF1ab	314	SRR13738427	14408	C	T	1	2020-12-24	United States
ORF1ab_1183_Y	ORF1ab	1183	SRR13738427	17014	G	T	0,99856	2020-12-24	United States
S_13_I	S	13	SRR13738427	21600	G	T	1	2020-12-24	United States
S_152_C	S	152	SRR13738427	22018	G	T	1	2020-12-24	United States
S_452_R	S	452	SRR13738427	22917	T	G	1	2020-12-24	United States
S_614_G	S	614	SRR13738427	23403	A	G	1	2020-12-24	United States
ORF3a_57_H	ORF3a	57	SRR13738427	25563	G	T	1	2020-12-24	United States
N_205_I	N	205	SRR13738427	28887	C	T	0,987991	2020-12-24	United States
ORF1ab_265_I	ORF1ab	265	SRR13738428	1059	C	T	0,998347	2020-12-24	United States
ORF1ab_1473_V	ORF1ab	1473	SRR13738428	4683	C	T	1	2020-12-24	United States
ORF1ab_2144_NA	ORF1ab	2144	SRR13738428	6696	C	+T	0,0572391	2020-12-24	United States
ORF1ab_2862_NA	ORF1ab	2862	SRR13738428	8850	T	-G	0,0558608	2020-12-24	United States
ORF1ab_3469_S	ORF1ab	3469	SRR13738428	10670	G	T	0,0695444	2020-12-24	United States
ORF1ab_3603_NA	ORF1ab	3603	SRR13738428	11074	C	+TT	0,0506329	2020-12-24	United States
ORF1ab_3603_NA	ORF1ab	3603	SRR13738428	11074	C	+T	0,0886076	2020-12-24	United States
ORF1ab_3789_L	ORF1ab	3789	SRR13738428	11632	T	A	1	2020-12-24	United States
ORF1ab_3790_F	ORF1ab	3790	SRR13738428	11634	G	T	1	2020-12-24	United States
ORF1ab_4205_V	ORF1ab	4205	SRR13738428	12878	A	G	1	2020-12-24	United States
ORF1ab_314_L	ORF1ab	314	SRR13738428	14408	C	T	0,989318	2020-12-24	United States
ORF1ab_984_A	ORF1ab	984	SRR13738428	16417	A	G	0,0582011	2020-12-24	United States
ORF1ab_1183_Y	ORF1ab	1183	SRR13738428	17014	G	T	1	2020-12-24	United States
ORF1ab_1583_NA	ORF1ab	1583	SRR13738428	18215	G	+T	0,0609756	2020-12-24	United States
ORF1ab_2172_NA	ORF1ab	2172	SRR13738428	19983	C	+T	0,16609	2020-12-24	United States
S_13_I	S	13	SRR13738428	21600	G	T	1	2020-12-24	United States
S_152_C	S	152	SRR13738428	22018	G	T	1	2020-12-24	United States
S_452_R	S	452	SRR13738428	22917	T	G	0,996283	2020-12-24	United States
S_614_G	S	614	SRR13738428	23403	A	G	1	2020-12-24	United States
ORF3a_57_H	ORF3a	57	SRR13738428	25563	G	T	0,998883	2020-12-24	United States
N_205_I	N	205	SRR13738428	28887	C	T	1	2020-12-24	United States
ORF1ab_265_I	ORF1ab	265	SRR13738429	1059	C	T	0,998808	2020-12-24	United States
ORF1ab_1473_V	ORF1ab	1473	SRR13738429	4683	C	T	0,998508	2020-12-24	United States
ORF1ab_3595_G	ORF1ab	3595	SRR13738429	11049	T	G	0,993636	2020-12-24	United States
ORF1ab_3789_L	ORF1ab	3789	SRR13738429	11632	T	A	1	2020-12-24	United States
ORF1ab_3790_F	ORF1ab	3790	SRR13738429	11634	G	T	0,999669	2020-12-24	United States
ORF1ab_4205_V	ORF1ab	4205	SRR13738429	12878	A	G	0,999907	2020-12-24	United States
ORF1ab_314_L	ORF1ab	314	SRR13738429	14408	C	T	0,997564	2020-12-24	United States
ORF1ab_1183_Y	ORF1ab	1183	SRR13738429	17014	G	T	1	2020-12-24	United States
ORF1ab_2172_NA	ORF1ab	2172	SRR13738429	19983	C	+T	0,0534307	2020-12-24	United States
S_13_I	S	13	SRR13738429	21600	G	T	0,999323	2020-12-24	United States
S_152_C	S	152	SRR13738429	22018	G	T	0,99939	2020-12-24	United States
S_452_R	S	452	SRR13738429	22917	T	G	0,999741	2020-12-24	United States
S_614_G	S	614	SRR13738429	23403	A	G	0,999502	2020-12-24	United States
ORF3a_57_H	ORF3a	57	SRR13738429	25563	G	T	0,999767	2020-12-24	United States
N_205_I	N	205	SRR13738429	28887	C	T	0,9936	2020-12-24	United States
ORF1ab_265_I	ORF1ab	265	SRR13738430	1059	C	T	0,999189	2020-12-24	United States
ORF1ab_1473_V	ORF1ab	1473	SRR13738430	4683	C	T	0,999059	2020-12-24	United States
ORF1ab_3595_G	ORF1ab	3595	SRR13738430	11049	T	G	0,966327	2020-12-24	United States
ORF1ab_3789_L	ORF1ab	3789	SRR13738430	11632	T	A	0,999829	2020-12-24	United States
ORF1ab_3790_F	ORF1ab	3790	SRR13738430	11634	G	T	0,999657	2020-12-24	United States
ORF1ab_4205_V	ORF1ab	4205	SRR13738430	12878	A	G	0,998257	2020-12-24	United States
ORF1ab_314_L	ORF1ab	314	SRR13738430	14408	C	T	0,996201	2020-12-24	United States
ORF1ab_1183_Y	ORF1ab	1183	SRR13738430	17014	G	T	0,999844	2020-12-24	United States
S_13_I	S	13	SRR13738430	21600	G	T	0,999473	2020-12-24	United States
S_152_C	S	152	SRR13738430	22018	G	T	0,999605	2020-12-24	United States
S_452_R	S	452	SRR13738430	22917	T	G	1	2020-12-24	United States
S_614_G	S	614	SRR13738430	23403	A	G	0,998014	2020-12-24	United States
ORF3a_57_H	ORF3a	57	SRR13738430	25563	G	T	1	2020-12-24	United States
N_205_I	N	205	SRR13738430	28887	C	T	0,994504	2020-12-24	United States
ORF1ab_3130_A	ORF1ab	3130	SRR13738431	9654	T	C	0,999184	2020-12-06	United States
ORF1ab_3603_NA	ORF1ab	3603	SRR13738431	11074	C	+T	0,0718766	2020-12-06	United States
ORF1ab_3606_NA	ORF1ab	3606	SRR13738431	11082	T	-G	0,0635475	2020-12-06	United States
ORF1ab_3606_F	ORF1ab	3606	SRR13738431	11083	G	T	0,999557	2020-12-06	United States
ORF1ab_314_L	ORF1ab	314	SRR13738431	14408	C	T	0,996738	2020-12-06	United States
ORF1ab_1685_I	ORF1ab	1685	SRR13738431	18520	G	A	0,999579	2020-12-06	United States
ORF1ab_2084_I	ORF1ab	2084	SRR13738431	19718	C	T	0,998919	2020-12-06	United States
ORF1ab_2172_NA	ORF1ab	2172	SRR13738431	19983	C	+T	0,0545346	2020-12-06	United States
ORF1ab_2198_I	ORF1ab	2198	SRR13738431	20060	G	T	0,999275	2020-12-06	United States
S_614_G	S	614	SRR13738431	23403	A	G	0,999676	2020-12-06	United States
ORF3a_33_S	ORF3a	33	SRR13738431	25489	G	T	0,995989	2020-12-06	United States
ORF3a_112_F	ORF3a	112	SRR13738431	25726	G	T	1	2020-12-06	United States
N_194_L	N	194	SRR13738431	28854	C	T	0,999632	2020-12-06	United States
ORF1ab_265_I	ORF1ab	265	SRR13738432	1059	C	T	0,99796	2020-12-24	United States
ORF1ab_1473_V	ORF1ab	1473	SRR13738432	4683	C	T	0,998636	2020-12-24	United States
ORF1ab_3595_G	ORF1ab	3595	SRR13738432	11049	T	G	0,994882	2020-12-24	United States
ORF1ab_3789_L	ORF1ab	3789	SRR13738432	11632	T	A	0,99982	2020-12-24	United States
ORF1ab_3790_F	ORF1ab	3790	SRR13738432	11634	G	T	0,999819	2020-12-24	United States
ORF1ab_4205_V	ORF1ab	4205	SRR13738432	12878	A	G	0,99976	2020-12-24	United States
ORF1ab_314_L	ORF1ab	314	SRR13738432	14408	C	T	0,997268	2020-12-24	United States
ORF1ab_1183_Y	ORF1ab	1183	SRR13738432	17014	G	T	0,998611	2020-12-24	United States
ORF1ab_1184_A	ORF1ab	1184	SRR13738432	17018	A	C	0,0851274	2020-12-24	United States
ORF1ab_1185_L	ORF1ab	1185	SRR13738432	17020	T	C	0,087663	2020-12-24	United States
ORF1ab_1186_T	ORF1ab	1186	SRR13738432	17023	T	A	0,0881755	2020-12-24	United States
ORF1ab_1187_N	ORF1ab	1187	SRR13738432	17027	G	A	0,0910582	2020-12-24	United States
S_13_I	S	13	SRR13738432	21600	G	T	0,999548	2020-12-24	United States
S_152_C	S	152	SRR13738432	22018	G	T	0,9989	2020-12-24	United States
S_452_R	S	452	SRR13738432	22917	T	G	0,999117	2020-12-24	United States
S_614_G	S	614	SRR13738432	23403	A	G	0,999367	2020-12-24	United States
ORF3a_57_H	ORF3a	57	SRR13738432	25563	G	T	1	2020-12-24	United States
N_205_I	N	205	SRR13738432	28887	C	T	0,992357	2020-12-24	United States
ORF1ab_265_I	ORF1ab	265	SRR13738433	1059	C	T	0,9994	2020-12-24	United States
ORF1ab_3158_T	ORF1ab	3158	SRR13738433	9738	G	C	1	2020-12-24	United States
ORF1ab_314_L	ORF1ab	314	SRR13738433	14408	C	T	0,998538	2020-12-24	United States
ORF1ab_976_L	ORF1ab	976	SRR13738433	16394	C	T	1	2020-12-24	United States
ORF1ab_1183_Y	ORF1ab	1183	SRR13738433	17014	G	T	1	2020-12-24	United States
S_13_I	S	13	SRR13738433	21600	G	T	1	2020-12-24	United States
S_152_C	S	152	SRR13738433	22018	G	T	1	2020-12-24	United States
S_452_R	S	452	SRR13738433	22917	T	G	1	2020-12-24	United States
S_614_G	S	614	SRR13738433	23403	A	G	1	2020-12-24	United States
ORF3a_57_H	ORF3a	57	SRR13738433	25563	G	T	0,999936	2020-12-24	United States
N_205_I	N	205	SRR13738433	28887	C	T	0,996261	2020-12-24	United States
ORF1ab_42_P	ORF1ab	42	SRR13738434	389	G	C	0,0828571	2020-12-21	United States
ORF1ab_265_I	ORF1ab	265	SRR13738434	1059	C	T	0,997503	2020-12-21	United States
ORF1ab_552_F	ORF1ab	552	SRR13738434	1919	C	T	0,372535	2020-12-21	United States
ORF1ab_721_NA	ORF1ab	721	SRR13738434	2428	T	+A	0,196262	2020-12-21	United States
ORF1ab_984_I	ORF1ab	984	SRR13738434	3216	G	T	0,995489	2020-12-21	United States
ORF1ab_1247_NA	ORF1ab	1247	SRR13738434	4006	G	+T	0,0898386	2020-12-21	United States
ORF1ab_2160_R	ORF1ab	2160	SRR13738434	6743	T	C	0,202032	2020-12-21	United States
ORF1ab_2230_NA	ORF1ab	2230	SRR13738434	6953	A	-T	0,178482	2020-12-21	United States
ORF1ab_2606_I	ORF1ab	2606	SRR13738434	8083	G	A	0,998921	2020-12-21	United States
ORF1ab_3121_NA	ORF1ab	3121	SRR13738434	9627	C	+T	0,136519	2020-12-21	United States
ORF1ab_3265_NA	ORF1ab	3265	SRR13738434	10059	G	+T	0,189977	2020-12-21	United States
ORF1ab_3352_F	ORF1ab	3352	SRR13738434	10319	C	T	0,997239	2020-12-21	United States
ORF1ab_3432_I	ORF1ab	3432	SRR13738434	10560	C	T	0,0669507	2020-12-21	United States
ORF1ab_3595_L	ORF1ab	3595	SRR13738434	11048	G	C	0,246006	2020-12-21	United States
ORF1ab_3982_N	ORF1ab	3982	SRR13738434	12211	G	T	0,0594595	2020-12-21	United States
ORF1ab_4297_L	ORF1ab	4297	SRR13738434	13154	A	C	0,235233	2020-12-21	United States
ORF1ab_314_L	ORF1ab	314	SRR13738434	14408	C	T	0,999275	2020-12-21	United States
ORF1ab_322_NA	ORF1ab	322	SRR13738434	14432	G	+A	0,20283	2020-12-21	United States
ORF1ab_369_S	ORF1ab	369	SRR13738434	14572	C	T	0,116505	2020-12-21	United States
ORF1ab_607_D	ORF1ab	607	SRR13738434	15287	G	A	0,272131	2020-12-21	United States
ORF1ab_833_NA	ORF1ab	833	SRR13738434	15965	G	+T	0,293886	2020-12-21	United States
ORF1ab_1140_NA	ORF1ab	1140	SRR13738434	16887	C	+A	0,106215	2020-12-21	United States
ORF1ab_1653_D	ORF1ab	1653	SRR13738434	18424	A	G	1	2020-12-21	United States
ORF1ab_2046_NA	ORF1ab	2046	SRR13738434	19604	C	-T	0,258252	2020-12-21	United States
ORF1ab_2545_NA	ORF1ab	2545	SRR13738434	21101	G	+T	0,0963439	2020-12-21	United States
ORF1ab_2613_C	ORF1ab	2613	SRR13738434	21304	C	T	1	2020-12-21	United States
S_614_G	S	614	SRR13738434	23403	A	G	1	2020-12-21	United States
S_969_NA	S	969	SRR13738434	24468	A	-T	0,0505312	2020-12-21	United States
ORF3a_57_H	ORF3a	57	SRR13738434	25563	G	T	1	2020-12-21	United States
ORF3a_172_V	ORF3a	172	SRR13738434	25907	G	T	1	2020-12-21	United States
ORF7a_96_NA	ORF7a	96	SRR13738434	27679	C	+T	0,0838076	2020-12-21	United States
ORF8_24_L	ORF8	24	SRR13738434	27964	C	T	0,982986	2020-12-21	United States
N_67_S	N	67	SRR13738434	28472	C	T	0,998678	2020-12-21	United States
N_199_L	N	199	SRR13738434	28869	C	T	0,99454	2020-12-21	United States
ORF1ab_265_I	ORF1ab	265	SRR13738435	1059	C	T	0,999842	2020-12-24	United States
ORF1ab_2144_NA	ORF1ab	2144	SRR13738435	6696	C	+T	0,0519878	2020-12-24	United States
ORF1ab_3158_T	ORF1ab	3158	SRR13738435	9738	G	C	0,999658	2020-12-24	United States
ORF1ab_314_L	ORF1ab	314	SRR13738435	14408	C	T	0,999128	2020-12-24	United States
ORF1ab_976_L	ORF1ab	976	SRR13738435	16394	C	T	0,999556	2020-12-24	United States
ORF1ab_1183_Y	ORF1ab	1183	SRR13738435	17014	G	T	1	2020-12-24	United States
S_152_C	S	152	SRR13738435	22018	G	T	1	2020-12-24	United States
S_452_R	S	452	SRR13738435	22917	T	G	1	2020-12-24	United States
S_614_G	S	614	SRR13738435	23403	A	G	1	2020-12-24	United States
ORF3a_57_H	ORF3a	57	SRR13738435	25563	G	T	0,999867	2020-12-24	United States
N_205_I	N	205	SRR13738435	28887	C	T	0,999381	2020-12-24	United States
ORF1ab_265_I	ORF1ab	265	SRR13738438	1059	C	T	0,999455	2020-12-21	United States
ORF1ab_4205_V	ORF1ab	4205	SRR13738438	12878	A	G	1	2020-12-21	United States
ORF1ab_314_L	ORF1ab	314	SRR13738438	14408	C	T	0,997676	2020-12-21	United States
ORF1ab_1162_I	ORF1ab	1162	SRR13738438	16952	C	T	0,0550498	2020-12-21	United States
ORF1ab_1183_Y	ORF1ab	1183	SRR13738438	17014	G	T	0,999769	2020-12-21	United States
ORF1ab_2172_NA	ORF1ab	2172	SRR13738438	19983	C	+T	0,079096	2020-12-21	United States
S_13_I	S	13	SRR13738438	21600	G	T	1	2020-12-21	United States
S_452_R	S	452	SRR13738438	22917	T	G	1	2020-12-21	United States
S_614_G	S	614	SRR13738438	23403	A	G	0,99634	2020-12-21	United States
ORF3a_57_H	ORF3a	57	SRR13738438	25563	G	T	0,999581	2020-12-21	United States
ORF7a_40_H	ORF7a	40	SRR13738438	27511	T	C	1	2020-12-21	United States
ORF7a_104_F	ORF7a	104	SRR13738438	27703	G	T	0,999733	2020-12-21	United States
N_205_I	N	205	SRR13738438	28887	C	T	0,991892	2020-12-21	United States
ORF1ab_265_I	ORF1ab	265	SRR13738439	1059	C	T	0,999735	2020-12-21	United States
ORF1ab_1644_S	ORF1ab	1644	SRR13738439	5195	G	A	0,052381	2020-12-21	United States
ORF1ab_4205_V	ORF1ab	4205	SRR13738439	12878	A	G	0,999245	2020-12-21	United States
ORF1ab_314_L	ORF1ab	314	SRR13738439	14408	C	T	0,998378	2020-12-21	United States
ORF1ab_1183_Y	ORF1ab	1183	SRR13738439	17014	G	T	0,999324	2020-12-21	United States
S_452_R	S	452	SRR13738439	22917	T	G	1	2020-12-21	United States
S_614_G	S	614	SRR13738439	23403	A	G	0,996599	2020-12-21	United States
S_1235_F	S	1235	SRR13738439	25266	G	T	1	2020-12-21	United States
ORF3a_57_H	ORF3a	57	SRR13738439	25563	G	T	0,999514	2020-12-21	United States
E_19_NA	E	19	SRR13738439	26299	C	+T	0,0592885	2020-12-21	United States
N_402_H	N	402	SRR13738439	29477	G	C	1	2020-12-21	United States
ORF1ab_265_I	ORF1ab	265	SRR13738440	1059	C	T	0,999336	2020-12-21	United States
ORF1ab_754_G	ORF1ab	754	SRR13738440	2526	A	G	1	2020-12-21	United States
ORF1ab_2625_F	ORF1ab	2625	SRR13738440	8139	C	T	0,99733	2020-12-21	United States
ORF1ab_3352_F	ORF1ab	3352	SRR13738440	10319	C	T	0,99562	2020-12-21	United States
ORF1ab_3579_I	ORF1ab	3579	SRR13738440	11001	C	T	1	2020-12-21	United States
ORF1ab_4337_L	ORF1ab	4337	SRR13738440	13275	C	T	0,127349	2020-12-21	United States
ORF1ab_314_L	ORF1ab	314	SRR13738440	14408	C	T	0,998133	2020-12-21	United States
ORF1ab_1653_D	ORF1ab	1653	SRR13738440	18424	A	G	1	2020-12-21	United States
ORF1ab_2388_N	ORF1ab	2388	SRR13738440	20629	C	A	0,124722	2020-12-21	United States
ORF1ab_2613_C	ORF1ab	2613	SRR13738440	21304	C	T	1	2020-12-21	United States
S_614_G	S	614	SRR13738440	23403	A	G	1	2020-12-21	United States
ORF3a_57_H	ORF3a	57	SRR13738440	25563	G	T	0,99959	2020-12-21	United States
ORF3a_172_V	ORF3a	172	SRR13738440	25907	G	T	1	2020-12-21	United States
ORF8_24_L	ORF8	24	SRR13738440	27964	C	T	0,986903	2020-12-21	United States
N_67_S	N	67	SRR13738440	28472	C	T	0,998541	2020-12-21	United States
N_199_L	N	199	SRR13738440	28869	C	T	0,993243	2020-12-21	United States
ORF1ab_265_I	ORF1ab	265	SRR13738441	1059	C	T	0,998914	2020-12-21	United States
ORF1ab_4205_V	ORF1ab	4205	SRR13738441	12878	A	G	0,999616	2020-12-21	United States
ORF1ab_314_L	ORF1ab	314	SRR13738441	14408	C	T	0,996886	2020-12-21	United States
ORF1ab_1183_Y	ORF1ab	1183	SRR13738441	17014	G	T	1	2020-12-21	United States
S_13_I	S	13	SRR13738441	21600	G	T	0,996885	2020-12-21	United States
S_152_C	S	152	SRR13738441	22018	G	T	1	2020-12-21	United States
S_452_R	S	452	SRR13738441	22917	T	G	0,999077	2020-12-21	United States
S_614_G	S	614	SRR13738441	23403	A	G	0,999137	2020-12-21	United States
S_1235_F	S	1235	SRR13738441	25266	G	T	0,999497	2020-12-21	United States
ORF3a_57_H	ORF3a	57	SRR13738441	25563	G	T	0,99989	2020-12-21	United States
N_205_I	N	205	SRR13738441	28887	C	T	0,997656	2020-12-21	United States
N_402_H	N	402	SRR13738441	29477	G	C	0,99968	2020-12-21	United States
ORF1ab_810_NA	ORF1ab	810	SRR13738442	2694	A	-C	0,101852	2020-12-06	United States
ORF1ab_1230_NA	ORF1ab	1230	SRR13738442	3955	G	+A	0,0763889	2020-12-06	United States
ORF1ab_1255_NA	ORF1ab	1255	SRR13738442	4028	C	-T	0,0671642	2020-12-06	United States
ORF1ab_1443_NA	ORF1ab	1443	SRR13738442	4592	G	+A	0,060559	2020-12-06	United States
ORF1ab_1613_NA	ORF1ab	1613	SRR13738442	5103	A	-TG	0,0732824	2020-12-06	United States
ORF1ab_1978_NA	ORF1ab	1978	SRR13738442	6198	C	-T	0,0586466	2020-12-06	United States
ORF1ab_2246_L	ORF1ab	2246	SRR13738442	7002	C	T	0,181818	2020-12-06	United States
ORF1ab_2473_NA	ORF1ab	2473	SRR13738442	7683	T	+C	0,0705882	2020-12-06	United States
ORF1ab_2547_NA	ORF1ab	2547	SRR13738442	7905	C	-A	0,0897285	2020-12-06	United States
ORF1ab_2559_NA	ORF1ab	2559	SRR13738442	7940	G	+T	0,0694444	2020-12-06	United States
ORF1ab_3130_A	ORF1ab	3130	SRR13738442	9654	T	C	1	2020-12-06	United States
ORF1ab_3452_NA	ORF1ab	3452	SRR13738442	10619	C	+A	0,136045	2020-12-06	United States
ORF1ab_3603_NA	ORF1ab	3603	SRR13738442	11074	C	+T	0,0632911	2020-12-06	United States
ORF1ab_3606_NA	ORF1ab	3606	SRR13738442	11082	T	-G	0,0770593	2020-12-06	United States
ORF1ab_3606_F	ORF1ab	3606	SRR13738442	11083	G	T	0,998645	2020-12-06	United States
ORF1ab_3731_NA	ORF1ab	3731	SRR13738442	11456	A	+T	0,0754414	2020-12-06	United States
ORF1ab_3829_NA	ORF1ab	3829	SRR13738442	11750	C	-T	0,195062	2020-12-06	United States
ORF1ab_56_S	ORF1ab	56	SRR13738442	13634	T	C	0,0707965	2020-12-06	United States
ORF1ab_90_NA	ORF1ab	90	SRR13738442	13737	T	-G	0,0611621	2020-12-06	United States
ORF1ab_314_L	ORF1ab	314	SRR13738442	14408	C	T	1	2020-12-06	United States
ORF1ab_322_NA	ORF1ab	322	SRR13738442	14432	G	+A	0,0579399	2020-12-06	United States
ORF1ab_419_NA	ORF1ab	419	SRR13738442	14724	C	+T	0,118232	2020-12-06	United States
ORF1ab_444_D	ORF1ab	444	SRR13738442	14797	T	G	0,0715564	2020-12-06	United States
ORF1ab_1024_NA	ORF1ab	1024	SRR13738442	16539	T	+A	0,100865	2020-12-06	United States
ORF1ab_1532_NA	ORF1ab	1532	SRR13738442	18063	T	+A	0,0561404	2020-12-06	United States
ORF1ab_1561_NA	ORF1ab	1561	SRR13738442	18149	G	+T	0,0624235	2020-12-06	United States
ORF1ab_1634_NA	ORF1ab	1634	SRR13738442	18368	G	+T	0,0501193	2020-12-06	United States
ORF1ab_1685_I	ORF1ab	1685	SRR13738442	18520	G	A	1	2020-12-06	United States
ORF1ab_1922_NA	ORF1ab	1922	SRR13738442	19231	G	-T	0,0960452	2020-12-06	United States
ORF1ab_2084_I	ORF1ab	2084	SRR13738442	19718	C	T	1	2020-12-06	United States
ORF1ab_2188_D	ORF1ab	2188	SRR13738442	20030	C	A	0,0535714	2020-12-06	United States
ORF1ab_2198_I	ORF1ab	2198	SRR13738442	20060	G	T	1	2020-12-06	United States
ORF1ab_2357_NA	ORF1ab	2357	SRR13738442	20537	T	+A	0,0811359	2020-12-06	United States
S_219_NA	S	219	SRR13738442	22218	G	+T	0,119145	2020-12-06	United States
S_614_G	S	614	SRR13738442	23403	A	G	1	2020-12-06	United States
S_725_NA	S	725	SRR13738442	23735	G	+A	0,10274	2020-12-06	United States
S_904_C	S	904	SRR13738442	24273	A	G	0,0866774	2020-12-06	United States
S_1212_*	S	1212	SRR13738442	25197	G	A	0,0584416	2020-12-06	United States
ORF3a_33_S	ORF3a	33	SRR13738442	25489	G	T	0,997003	2020-12-06	United States
ORF3a_112_F	ORF3a	112	SRR13738442	25726	G	T	1	2020-12-06	United States
ORF7a_84_L	ORF7a	84	SRR13738442	27644	C	T	0,0566038	2020-12-06	United States
N_12_NA	N	12	SRR13738442	28309	A	-C	0,0514184	2020-12-06	United States
N_194_L	N	194	SRR13738442	28854	C	T	1	2020-12-06	United States
N_384_NA	N	384	SRR13738442	29423	C	-AG	0,0728376	2020-12-06	United States
N_389_H	N	389	SRR13738442	29440	G	C	0,0771028	2020-12-06	United States
ORF10_6_NA	ORF10	6	SRR13738442	29573	G	+T	0,0608794	2020-12-06	United States
ORF1ab_1847_R	ORF1ab	1847	SRR13738444	5804	T	C	1	2020-12-21	United States
ORF1ab_1862_S	ORF1ab	1862	SRR13738444	5849	C	T	0,998856	2020-12-21	United States
ORF1ab_2007_I	ORF1ab	2007	SRR13738444	6285	C	T	0,999542	2020-12-21	United States
ORF1ab_314_L	ORF1ab	314	SRR13738444	14408	C	T	0,997751	2020-12-21	United States
ORF1ab_1814_F	ORF1ab	1814	SRR13738444	18907	G	T	0,999223	2020-12-21	United States
S_452_R	S	452	SRR13738444	22917	T	G	1	2020-12-21	United States
S_614_G	S	614	SRR13738444	23403	A	G	0,998347	2020-12-21	United States
ORF3a_23_V	ORF3a	23	SRR13738444	25460	C	T	0,996701	2020-12-21	United States
ORF3a_110_S	ORF3a	110	SRR13738444	25720	G	T	0,997966	2020-12-21	United States
ORF8_32_L	ORF8	32	SRR13738444	27987	G	T	1	2020-12-21	United States
N_194_L	N	194	SRR13738444	28854	C	T	1	2020-12-21	United States
N_401_Y	N	401	SRR13738444	29474	G	T	0,997557	2020-12-21	United States
ORF1ab_265_I	ORF1ab	265	SRR13738445	1059	C	T	0,998446	2020-12-21	United States
ORF1ab_3158_T	ORF1ab	3158	SRR13738445	9738	G	C	0,99962	2020-12-21	United States
ORF1ab_314_L	ORF1ab	314	SRR13738445	14408	C	T	0,996094	2020-12-21	United States
ORF1ab_976_L	ORF1ab	976	SRR13738445	16394	C	T	0,999186	2020-12-21	United States
ORF1ab_1183_Y	ORF1ab	1183	SRR13738445	17014	G	T	0,999795	2020-12-21	United States
ORF1ab_2172_NA	ORF1ab	2172	SRR13738445	19983	C	+T	0,0644391	2020-12-21	United States
S_13_I	S	13	SRR13738445	21600	G	T	1	2020-12-21	United States
S_152_C	S	152	SRR13738445	22018	G	T	0,997342	2020-12-21	United States
S_452_R	S	452	SRR13738445	22917	T	G	0,998391	2020-12-21	United States
S_517_F	S	517	SRR13738445	23111	C	T	0,12772	2020-12-21	United States
S_614_G	S	614	SRR13738445	23403	A	G	0,998982	2020-12-21	United States
ORF3a_57_H	ORF3a	57	SRR13738445	25563	G	T	1	2020-12-21	United States
ORF8_5_NA	ORF8	5	SRR13738445	27906	G	+TT	0,107951	2020-12-21	United States
ORF8_5_NA	ORF8	5	SRR13738445	27906	G	+T	0,849967	2020-12-21	United States
N_205_I	N	205	SRR13738445	28887	C	T	0,993436	2020-12-21	United States
ORF1ab_3603_NA	ORF1ab	3603	SRR13738446	11074	C	-T	0,0580277	2021-01-15	United States
ORF1ab_314_L	ORF1ab	314	SRR13738446	14408	C	T	0,999002	2021-01-15	United States
ORF1ab_2163_I	ORF1ab	2163	SRR13738446	19955	C	T	0,999744	2021-01-15	United States
ORF1ab_2172_NA	ORF1ab	2172	SRR13738446	19983	C	+T	0,0781164	2021-01-15	United States
S_614_G	S	614	SRR13738446	23403	A	G	0,998669	2021-01-15	United States
ORF3a_129_F	ORF3a	129	SRR13738446	25777	C	T	0,999763	2021-01-15	United States
ORF8_72_H	ORF8	72	SRR13738446	28109	G	T	0,99945	2021-01-15	United States
N_194_L	N	194	SRR13738446	28854	C	T	0,999879	2021-01-15	United States
ORF1ab_135_NA	ORF1ab	135	SRR13738447	668	A	-GTT	0,0837771	2021-01-15	United States
ORF1ab_265_I	ORF1ab	265	SRR13738447	1059	C	T	0,998495	2021-01-15	United States
ORF1ab_394_N	ORF1ab	394	SRR13738447	1447	A	C	0,999311	2021-01-15	United States
ORF1ab_1158_S	ORF1ab	1158	SRR13738447	3737	C	T	0,999297	2021-01-15	United States
ORF1ab_2877_I	ORF1ab	2877	SRR13738447	8895	C	T	0,994353	2021-01-15	United States
ORF1ab_3158_T	ORF1ab	3158	SRR13738447	9738	G	C	0,999539	2021-01-15	United States
ORF1ab_3338_F	ORF1ab	3338	SRR13738447	10277	C	T	0,121112	2021-01-15	United States
ORF1ab_314_L	ORF1ab	314	SRR13738447	14408	C	T	0,99659	2021-01-15	United States
ORF1ab_976_L	ORF1ab	976	SRR13738447	16394	C	T	0,999199	2021-01-15	United States
ORF1ab_1183_Y	ORF1ab	1183	SRR13738447	17014	G	T	0,99986	2021-01-15	United States
ORF1ab_1688_M	ORF1ab	1688	SRR13738447	18531	A	G	0,0542192	2021-01-15	United States
S_13_I	S	13	SRR13738447	21600	G	T	0,99641	2021-01-15	United States
S_152_C	S	152	SRR13738447	22018	G	T	0,995769	2021-01-15	United States
S_258_L	S	258	SRR13738447	22335	G	T	0,993865	2021-01-15	United States
S_452_R	S	452	SRR13738447	22917	T	G	0,998735	2021-01-15	United States
S_614_G	S	614	SRR13738447	23403	A	G	0,999821	2021-01-15	United States
ORF3a_57_H	ORF3a	57	SRR13738447	25563	G	T	0,999906	2021-01-15	United States
ORF8_65_V	ORF8	65	SRR13738447	28087	C	T	0,985042	2021-01-15	United States
N_144_Y	N	144	SRR13738447	28703	G	T	0,997712	2021-01-15	United States
N_205_I	N	205	SRR13738447	28887	C	T	0,990892	2021-01-15	United States
ORF1ab_265_I	ORF1ab	265	SRR13738448	1059	C	T	0,998779	2021-01-15	United States
ORF1ab_337_F	ORF1ab	337	SRR13738448	1274	G	T	0,999776	2021-01-15	United States
ORF1ab_398_C	ORF1ab	398	SRR13738448	1457	C	T	0,998568	2021-01-15	United States
ORF1ab_4205_V	ORF1ab	4205	SRR13738448	12878	A	G	0,999818	2021-01-15	United States
ORF1ab_314_L	ORF1ab	314	SRR13738448	14408	C	T	0,997215	2021-01-15	United States
ORF1ab_1183_Y	ORF1ab	1183	SRR13738448	17014	G	T	0,99945	2021-01-15	United States
S_13_I	S	13	SRR13738448	21600	G	T	0,999428	2021-01-15	United States
S_152_C	S	152	SRR13738448	22018	G	T	0,999271	2021-01-15	United States
S_452_R	S	452	SRR13738448	22917	T	G	0,999194	2021-01-15	United States
S_614_G	S	614	SRR13738448	23403	A	G	0,998906	2021-01-15	United States
ORF3a_57_H	ORF3a	57	SRR13738448	25563	G	T	0,999841	2021-01-15	United States
N_205_I	N	205	SRR13738448	28887	C	T	0,993403	2021-01-15	United States
ORF1ab_124_C	ORF1ab	124	SRR13738449	635	C	T	0,0536681	2021-01-14	United States
ORF1ab_265_I	ORF1ab	265	SRR13738449	1059	C	T	0,999216	2021-01-14	United States
ORF1ab_2124_I	ORF1ab	2124	SRR13738449	6636	C	T	0,999046	2021-01-14	United States
ORF1ab_3158_T	ORF1ab	3158	SRR13738449	9738	G	C	0,999638	2021-01-14	United States
ORF1ab_314_L	ORF1ab	314	SRR13738449	14408	C	T	0,997851	2021-01-14	United States
ORF1ab_976_L	ORF1ab	976	SRR13738449	16394	C	T	0,998572	2021-01-14	United States
ORF1ab_1183_Y	ORF1ab	1183	SRR13738449	17014	G	T	0,99925	2021-01-14	United States
S_13_I	S	13	SRR13738449	21600	G	T	0,999593	2021-01-14	United States
S_152_C	S	152	SRR13738449	22018	G	T	0,998281	2021-01-14	United States
S_452_R	S	452	SRR13738449	22917	T	G	0,999074	2021-01-14	United States
S_614_G	S	614	SRR13738449	23403	A	G	0,999381	2021-01-14	United States
ORF3a_57_H	ORF3a	57	SRR13738449	25563	G	T	0,999716	2021-01-14	United States
N_205_I	N	205	SRR13738449	28887	C	T	0,993934	2021-01-14	United States
ORF1ab_265_I	ORF1ab	265	SRR13738450	1059	C	T	0,998621	2021-01-14	United States
ORF1ab_337_F	ORF1ab	337	SRR13738450	1274	G	T	1	2021-01-14	United States
ORF1ab_398_C	ORF1ab	398	SRR13738450	1457	C	T	0,99872	2021-01-14	United States
ORF1ab_4205_V	ORF1ab	4205	SRR13738450	12878	A	G	0,999665	2021-01-14	United States
ORF1ab_314_L	ORF1ab	314	SRR13738450	14408	C	T	0,996441	2021-01-14	United States
ORF1ab_1183_Y	ORF1ab	1183	SRR13738450	17014	G	T	0,999764	2021-01-14	United States
S_13_I	S	13	SRR13738450	21600	G	T	1	2021-01-14	United States
S_152_C	S	152	SRR13738450	22018	G	T	1	2021-01-14	United States
S_452_R	S	452	SRR13738450	22917	T	G	0,999322	2021-01-14	United States
S_614_G	S	614	SRR13738450	23403	A	G	0,999207	2021-01-14	United States
