## Supplementary Table 2 for "Early detection and improved genomic surveillance of SARS-CoV-2 variants from deep sequencing data": SupplementaryTable2.txt (part 108 of 363)

VARIANT_ID	CDS_NAME	CDS_POS	PATIENT_ID	REF_POS	REF_BASE	ALT_BASE	VARIANT_FREQ	COLLECTION_DATE	COUNTRY
ORF3a_57_H	ORF3a	57	SRR13738450	25563	G	T	0,99925	2021-01-14	United States
N_205_I	N	205	SRR13738450	28887	C	T	0,994051	2021-01-14	United States
ORF1ab_181_T	ORF1ab	181	SRR13738451	806	G	A	0,997626	2021-01-15	United States
ORF1ab_599_V	ORF1ab	599	SRR13738451	2061	C	T	0,9897	2021-01-15	United States
ORF1ab_1468_F	ORF1ab	1468	SRR13738451	4668	C	T	0,999415	2021-01-15	United States
ORF1ab_1625_E	ORF1ab	1625	SRR13738451	5140	C	A	0,999462	2021-01-15	United States
ORF1ab_1921_L	ORF1ab	1921	SRR13738451	6027	C	T	0,999809	2021-01-15	United States
ORF1ab_2840_R	ORF1ab	2840	SRR13738451	8784	A	G	0,999077	2021-01-15	United States
ORF1ab_314_L	ORF1ab	314	SRR13738451	14408	C	T	0,996781	2021-01-15	United States
ORF1ab_2172_NA	ORF1ab	2172	SRR13738451	19983	C	+T	0,0501183	2021-01-15	United States
S_494_P	S	494	SRR13738451	23042	T	C	0,999055	2021-01-15	United States
S_520_S	S	520	SRR13738451	23120	G	T	0,997056	2021-01-15	United States
S_614_G	S	614	SRR13738451	23403	A	G	0,998123	2021-01-15	United States
S_655_Y	S	655	SRR13738451	23525	C	T	0,99966	2021-01-15	United States
S_675_H	S	675	SRR13738451	23587	G	C	0,997907	2021-01-15	United States
ORF3a_45_R	ORF3a	45	SRR13738451	25525	T	C	0,26465	2021-01-15	United States
E_71_S	E	71	SRR13738451	26455	C	T	0,999304	2021-01-15	United States
N_194_L	N	194	SRR13738451	28854	C	T	0,999928	2021-01-15	United States
ORF1ab_265_I	ORF1ab	265	SRR13738452	1059	C	T	0,998551	2020-12-21	United States
ORF1ab_3158_T	ORF1ab	3158	SRR13738452	9738	G	C	0,999821	2020-12-21	United States
ORF1ab_314_L	ORF1ab	314	SRR13738452	14408	C	T	0,99705	2020-12-21	United States
ORF1ab_976_L	ORF1ab	976	SRR13738452	16394	C	T	0,999066	2020-12-21	United States
ORF1ab_1183_Y	ORF1ab	1183	SRR13738452	17014	G	T	0,99957	2020-12-21	United States
S_13_I	S	13	SRR13738452	21600	G	T	0,999788	2020-12-21	United States
S_69_P	S	69	SRR13738452	21768	A	C	0,0666667	2020-12-21	United States
S_152_C	S	152	SRR13738452	22018	G	T	0,999501	2020-12-21	United States
S_452_R	S	452	SRR13738452	22917	T	G	0,998163	2020-12-21	United States
S_614_G	S	614	SRR13738452	23403	A	G	0,999004	2020-12-21	United States
ORF3a_57_H	ORF3a	57	SRR13738452	25563	G	T	0,999807	2020-12-21	United States
ORF8_5_NA	ORF8	5	SRR13738452	27906	G	+TTTTTT	0,0590936	2020-12-21	United States
ORF8_5_NA	ORF8	5	SRR13738452	27906	G	+TTTTT	0,141438	2020-12-21	United States
ORF8_5_NA	ORF8	5	SRR13738452	27906	G	+TTTT	0,253584	2020-12-21	United States
ORF8_5_NA	ORF8	5	SRR13738452	27906	G	+TTT	0,434704	2020-12-21	United States
N_205_I	N	205	SRR13738452	28887	C	T	0,995349	2020-12-21	United States
ORF1ab_265_I	ORF1ab	265	SRR13738453	1059	C	T	0,997739	2021-01-15	United States
ORF1ab_4205_V	ORF1ab	4205	SRR13738453	12878	A	G	0,99924	2021-01-15	United States
ORF1ab_314_L	ORF1ab	314	SRR13738453	14408	C	T	0,997592	2021-01-15	United States
ORF1ab_638_I	ORF1ab	638	SRR13738453	15380	G	T	0,998571	2021-01-15	United States
ORF1ab_1183_Y	ORF1ab	1183	SRR13738453	17014	G	T	0,999606	2021-01-15	United States
S_13_I	S	13	SRR13738453	21600	G	T	0,999764	2021-01-15	United States
S_152_C	S	152	SRR13738453	22018	G	T	0,999543	2021-01-15	United States
S_452_R	S	452	SRR13738453	22917	T	G	0,99957	2021-01-15	United States
S_614_G	S	614	SRR13738453	23403	A	G	0,999497	2021-01-15	United States
ORF3a_57_H	ORF3a	57	SRR13738453	25563	G	T	0,999798	2021-01-15	United States
N_205_I	N	205	SRR13738453	28887	C	T	0,996143	2021-01-15	United States
N_402_H	N	402	SRR13738453	29477	G	C	0,999663	2021-01-15	United States
ORF1ab_265_I	ORF1ab	265	SRR13738454	1059	C	T	0,999491	2021-01-15	United States
ORF1ab_388_Y	ORF1ab	388	SRR13738454	1427	C	T	1	2021-01-15	United States
ORF1ab_1822_I	ORF1ab	1822	SRR13738454	5730	C	T	0,997863	2021-01-15	United States
ORF1ab_3255_I	ORF1ab	3255	SRR13738454	10029	C	T	1	2021-01-15	United States
ORF1ab_3750_I	ORF1ab	3750	SRR13738454	11514	C	T	0,996037	2021-01-15	United States
ORF1ab_314_L	ORF1ab	314	SRR13738454	14408	C	T	0,998769	2021-01-15	United States
ORF1ab_970_S	ORF1ab	970	SRR13738454	16375	C	T	0,999462	2021-01-15	United States
S_494_P	S	494	SRR13738454	23042	T	C	0,998866	2021-01-15	United States
S_494_*	S	494	SRR13738454	23043	C	G	1	2021-01-15	United States
S_614_G	S	614	SRR13738454	23403	A	G	0,997062	2021-01-15	United States
S_681_H	S	681	SRR13738454	23604	C	A	1	2021-01-15	United States
S_716_I	S	716	SRR13738454	23709	C	T	0,998155	2021-01-15	United States
ORF3a_35_T	ORF3a	35	SRR13738454	25496	T	C	0,999586	2021-01-15	United States
ORF3a_57_H	ORF3a	57	SRR13738454	25563	G	T	0,998873	2021-01-15	United States
M_82_T	M	82	SRR13738454	26767	T	C	0,999666	2021-01-15	United States
N_205_I	N	205	SRR13738454	28887	C	T	1	2021-01-15	United States
ORF1ab_3323_C	ORF1ab	3323	SRR13738455	10232	C	T	0,999191	2021-01-14	United States
ORF1ab_4087_I	ORF1ab	4087	SRR13738455	12525	C	T	0,998828	2021-01-14	United States
ORF1ab_161_Y	ORF1ab	161	SRR13738455	13948	G	T	0,996375	2021-01-14	United States
ORF1ab_314_L	ORF1ab	314	SRR13738455	14408	C	T	0,995988	2021-01-14	United States
ORF1ab_2172_NA	ORF1ab	2172	SRR13738455	19983	C	+T	0,0658755	2021-01-14	United States
S_614_G	S	614	SRR13738455	23403	A	G	1	2021-01-14	United States
S_732_A	S	732	SRR13738455	23756	A	G	1	2021-01-14	United States
S_1078_S	S	1078	SRR13738455	24794	G	T	0,995826	2021-01-14	United States
ORF3a_174_V	ORF3a	174	SRR13738455	25913	G	T	0,99604	2021-01-14	United States
ORF3a_254_V	ORF3a	254	SRR13738455	26153	G	T	1	2021-01-14	United States
ORF3a_255_NA	ORF3a	255	SRR13738455	26157	T	-GTTA	0,992776	2021-01-14	United States
N_9_H	N	9	SRR13738455	28300	G	T	0,99595	2021-01-14	United States
N_203_K	N	203	SRR13738455	28881	G	A	1	2021-01-14	United States
N_204_R	N	204	SRR13738455	28883	G	C	1	2021-01-14	United States
N_234_I	N	234	SRR13738455	28975	G	T	1	2021-01-14	United States
N_377_Y	N	377	SRR13738455	29402	G	T	0,999586	2021-01-14	United States
ORF1ab_265_I	ORF1ab	265	SRR13738456	1059	C	T	0,998133	2021-01-14	United States
ORF1ab_4205_V	ORF1ab	4205	SRR13738456	12878	A	G	0,999608	2021-01-14	United States
ORF1ab_314_L	ORF1ab	314	SRR13738456	14408	C	T	0,996744	2021-01-14	United States
ORF1ab_1183_Y	ORF1ab	1183	SRR13738456	17014	G	T	0,999572	2021-01-14	United States
S_13_I	S	13	SRR13738456	21600	G	T	0,99947	2021-01-14	United States
S_152_C	S	152	SRR13738456	22018	G	T	0,998786	2021-01-14	United States
S_452_R	S	452	SRR13738456	22917	T	G	0,999119	2021-01-14	United States
S_614_G	S	614	SRR13738456	23403	A	G	0,99804	2021-01-14	United States
S_1235_F	S	1235	SRR13738456	25266	G	T	0,999276	2021-01-14	United States
ORF3a_57_H	ORF3a	57	SRR13738456	25563	G	T	0,999665	2021-01-14	United States
ORF8_18_K	ORF8	18	SRR13738456	27945	C	A	0,999171	2021-01-14	United States
N_205_I	N	205	SRR13738456	28887	C	T	0,9942	2021-01-14	United States
N_402_H	N	402	SRR13738456	29477	G	C	0,999776	2021-01-14	United States
ORF1ab_314_L	ORF1ab	314	SRR13738457	14408	C	T	0,998539	2021-01-15	United States
ORF1ab_1465_G	ORF1ab	1465	SRR13738457	17861	A	G	0,99957	2021-01-15	United States
S_614_G	S	614	SRR13738457	23403	A	G	0,999673	2021-01-15	United States
ORF3a_85_F	ORF3a	85	SRR13738457	25647	G	T	0,999854	2021-01-15	United States
ORF8_13_I	ORF8	13	SRR13738457	27930	G	A	0,998801	2021-01-15	United States
N_194_L	N	194	SRR13738457	28854	C	T	0,999627	2021-01-15	United States
N_362_I	N	362	SRR13738457	29358	C	T	0,0525909	2021-01-15	United States
ORF1ab_265_I	ORF1ab	265	SRR13738458	1059	C	T	0,999503	2021-01-14	United States
ORF1ab_292_Q	ORF1ab	292	SRR13738458	1139	A	C	0,997499	2021-01-14	United States
ORF1ab_2667_C	ORF1ab	2667	SRR13738458	8264	G	T	0,99725	2021-01-14	United States
ORF1ab_3352_F	ORF1ab	3352	SRR13738458	10319	C	T	0,999773	2021-01-14	United States
ORF1ab_168_K	ORF1ab	168	SRR13738458	13971	C	A	0,970214	2021-01-14	United States
ORF1ab_314_L	ORF1ab	314	SRR13738458	14408	C	T	0,999562	2021-01-14	United States
ORF1ab_1653_D	ORF1ab	1653	SRR13738458	18424	A	G	0,999518	2021-01-14	United States
ORF1ab_1974_R	ORF1ab	1974	SRR13738458	19389	T	G	0,999615	2021-01-14	United States
ORF1ab_2172_NA	ORF1ab	2172	SRR13738458	19983	C	+T	0,0565383	2021-01-14	United States
ORF1ab_2613_C	ORF1ab	2613	SRR13738458	21304	C	T	0,999703	2021-01-14	United States
S_583_D	S	583	SRR13738458	23311	G	T	1	2021-01-14	United States
S_614_G	S	614	SRR13738458	23403	A	G	0,999511	2021-01-14	United States
ORF3a_57_H	ORF3a	57	SRR13738458	25563	G	T	0,999763	2021-01-14	United States
ORF3a_172_V	ORF3a	172	SRR13738458	25907	G	T	0,997406	2021-01-14	United States
ORF3a_223_I	ORF3a	223	SRR13738458	26060	C	T	0,99817	2021-01-14	United States
ORF8_24_L	ORF8	24	SRR13738458	27964	C	T	0,996244	2021-01-14	United States
N_67_S	N	67	SRR13738458	28472	C	T	0,999769	2021-01-14	United States
N_199_L	N	199	SRR13738458	28869	C	T	0,997059	2021-01-14	United States
N_360_NA	N	360	SRR13738458	29353	C	+A	0,189655	2021-01-14	United States
N_362_K	N	362	SRR13738458	29358	C	A	0,99845	2021-01-14	United States
ORF1ab_265_I	ORF1ab	265	SRR13738459	1059	C	T	0,999363	2021-01-14	United States
ORF1ab_3352_F	ORF1ab	3352	SRR13738459	10319	C	T	0,998634	2021-01-14	United States
ORF1ab_314_L	ORF1ab	314	SRR13738459	14408	C	T	0,998507	2021-01-14	United States
ORF1ab_1653_D	ORF1ab	1653	SRR13738459	18424	A	G	1	2021-01-14	United States
ORF1ab_2613_C	ORF1ab	2613	SRR13738459	21304	C	T	0,997689	2021-01-14	United States
S_614_G	S	614	SRR13738459	23403	A	G	1	2021-01-14	United States
ORF3a_57_H	ORF3a	57	SRR13738459	25563	G	T	1	2021-01-14	United States
ORF3a_172_V	ORF3a	172	SRR13738459	25907	G	T	1	2021-01-14	United States
ORF7a_99_L	ORF7a	99	SRR13738459	27689	C	T	1	2021-01-14	United States
ORF8_24_L	ORF8	24	SRR13738459	27964	C	T	0,990234	2021-01-14	United States
N_67_S	N	67	SRR13738459	28472	C	T	0,999317	2021-01-14	United States
N_199_L	N	199	SRR13738459	28869	C	T	0,998506	2021-01-14	United States
N_398_S	N	398	SRR13738459	29465	G	T	0,999382	2021-01-14	United States
ORF1ab_265_I	ORF1ab	265	SRR13738460	1059	C	T	0,998035	2021-01-14	United States
ORF1ab_3158_T	ORF1ab	3158	SRR13738460	9738	G	C	0,99989	2021-01-14	United States
ORF1ab_314_L	ORF1ab	314	SRR13738460	14408	C	T	0,997253	2021-01-14	United States
ORF1ab_976_L	ORF1ab	976	SRR13738460	16394	C	T	0,998381	2021-01-14	United States
ORF1ab_1183_Y	ORF1ab	1183	SRR13738460	17014	G	T	0,999877	2021-01-14	United States
S_13_I	S	13	SRR13738460	21600	G	T	0,999851	2021-01-14	United States
S_152_C	S	152	SRR13738460	22018	G	T	0,999723	2021-01-14	United States
S_452_R	S	452	SRR13738460	22917	T	G	0,999476	2021-01-14	United States
S_614_G	S	614	SRR13738460	23403	A	G	0,998222	2021-01-14	United States
ORF3a_57_H	ORF3a	57	SRR13738460	25563	G	T	0,999707	2021-01-14	United States
N_144_H	N	144	SRR13738460	28703	G	C	0,999258	2021-01-14	United States
N_205_I	N	205	SRR13738460	28887	C	T	0,993321	2021-01-14	United States
ORF1ab_265_I	ORF1ab	265	SRR13738461	1059	C	T	0,998637	2021-01-14	United States
ORF1ab_482_V	ORF1ab	482	SRR13738461	1710	C	T	0,996702	2021-01-14	United States
ORF1ab_642_F	ORF1ab	642	SRR13738461	2189	C	T	0,99455	2021-01-14	United States
ORF1ab_2159_Q	ORF1ab	2159	SRR13738461	6741	G	A	0,993631	2021-01-14	United States
ORF1ab_2606_I	ORF1ab	2606	SRR13738461	8083	G	A	0,99895	2021-01-14	United States
ORF1ab_3352_F	ORF1ab	3352	SRR13738461	10319	C	T	0,996824	2021-01-14	United States
ORF1ab_314_L	ORF1ab	314	SRR13738461	14408	C	T	0,997435	2021-01-14	United States
ORF1ab_741_S	ORF1ab	741	SRR13738461	15688	C	A	0,998536	2021-01-14	United States
ORF1ab_1197_I	ORF1ab	1197	SRR13738461	17058	G	T	0,999534	2021-01-14	United States
ORF1ab_1653_D	ORF1ab	1653	SRR13738461	18424	A	G	0,999596	2021-01-14	United States
ORF1ab_2613_C	ORF1ab	2613	SRR13738461	21304	C	T	0,999533	2021-01-14	United States
S_614_G	S	614	SRR13738461	23403	A	G	0,999307	2021-01-14	United States
ORF3a_57_H	ORF3a	57	SRR13738461	25563	G	T	0,999832	2021-01-14	United States
ORF3a_172_V	ORF3a	172	SRR13738461	25907	G	T	0,975026	2021-01-14	United States
M_26_S	M	26	SRR13738461	26599	T	C	0,999682	2021-01-14	United States
ORF8_24_L	ORF8	24	SRR13738461	27964	C	T	0,988171	2021-01-14	United States
ORF8_65_V	ORF8	65	SRR13738461	28087	C	T	0,92727	2021-01-14	United States
N_67_S	N	67	SRR13738461	28472	C	T	0,998706	2021-01-14	United States
N_199_L	N	199	SRR13738461	28869	C	T	0,997431	2021-01-14	United States
N_377_Y	N	377	SRR13738461	29402	G	T	0,999218	2021-01-14	United States
ORF1ab_265_I	ORF1ab	265	SRR13738462	1059	C	T	0,998484	2021-01-14	United States
ORF1ab_2529_V	ORF1ab	2529	SRR13738462	7851	C	T	0,998815	2021-01-14	United States
ORF1ab_4205_V	ORF1ab	4205	SRR13738462	12878	A	G	0,999316	2021-01-14	United States
ORF1ab_314_L	ORF1ab	314	SRR13738462	14408	C	T	0,997132	2021-01-14	United States
ORF1ab_1183_Y	ORF1ab	1183	SRR13738462	17014	G	T	0,999678	2021-01-14	United States
S_13_I	S	13	SRR13738462	21600	G	T	0,999735	2021-01-14	United States
S_152_C	S	152	SRR13738462	22018	G	T	0,999775	2021-01-14	United States
S_452_R	S	452	SRR13738462	22917	T	G	0,999427	2021-01-14	United States
S_614_G	S	614	SRR13738462	23403	A	G	0,999322	2021-01-14	United States
ORF3a_57_H	ORF3a	57	SRR13738462	25563	G	T	0,9996	2021-01-14	United States
N_205_I	N	205	SRR13738462	28887	C	T	0,99512	2021-01-14	United States
ORF1ab_265_I	ORF1ab	265	SRR13738463	1059	C	T	0,998168	2020-12-21	United States
ORF1ab_704_H	ORF1ab	704	SRR13738463	2375	A	C	0,999614	2020-12-21	United States
ORF1ab_3158_T	ORF1ab	3158	SRR13738463	9738	G	C	1	2020-12-21	United States
ORF1ab_3374_NA	ORF1ab	3374	SRR13738463	10386	C	+T	0,0521395	2020-12-21	United States
ORF1ab_3603_NA	ORF1ab	3603	SRR13738463	11074	C	+T	0,0663265	2020-12-21	United States
ORF1ab_314_L	ORF1ab	314	SRR13738463	14408	C	T	0,998036	2020-12-21	United States
ORF1ab_976_L	ORF1ab	976	SRR13738463	16394	C	T	0,999447	2020-12-21	United States
ORF1ab_1183_Y	ORF1ab	1183	SRR13738463	17014	G	T	0,999696	2020-12-21	United States
ORF1ab_2545_NA	ORF1ab	2545	SRR13738463	21101	G	+T	0,0697572	2020-12-21	United States
S_13_I	S	13	SRR13738463	21600	G	T	1	2020-12-21	United States
S_152_C	S	152	SRR13738463	22018	G	T	1	2020-12-21	United States
S_452_R	S	452	SRR13738463	22917	T	G	0,999115	2020-12-21	United States
S_614_G	S	614	SRR13738463	23403	A	G	1	2020-12-21	United States
ORF3a_57_H	ORF3a	57	SRR13738463	25563	G	T	0,999756	2020-12-21	United States
N_205_I	N	205	SRR13738463	28887	C	T	0,994444	2020-12-21	United States
ORF1ab_265_I	ORF1ab	265	SRR13738464	1059	C	T	0,998061	2021-01-14	United States
ORF1ab_2584_T	ORF1ab	2584	SRR13738464	8015	G	A	0,998894	2021-01-14	United States
ORF1ab_314_L	ORF1ab	314	SRR13738464	14408	C	T	0,995713	2021-01-14	United States
S_614_G	S	614	SRR13738464	23403	A	G	0,999319	2021-01-14	United States
ORF3a_57_H	ORF3a	57	SRR13738464	25563	G	T	0,999889	2021-01-14	United States
ORF3a_172_C	ORF3a	172	SRR13738464	25906	G	T	0,999595	2021-01-14	United States
N_194_P	N	194	SRR13738464	28853	T	C	0,999313	2021-01-14	United States
N_207_S	N	207	SRR13738464	28892	C	T	0,999643	2021-01-14	United States
ORF1ab_2059_R	ORF1ab	2059	SRR13738465	6441	A	G	0,999078	2021-01-14	United States
ORF1ab_2980_G	ORF1ab	2980	SRR13738465	9204	A	G	1	2021-01-14	United States
ORF1ab_314_L	ORF1ab	314	SRR13738465	14408	C	T	0,999302	2021-01-14	United States
S_614_G	S	614	SRR13738465	23403	A	G	0,99904	2021-01-14	United States
ORF3a_253_P	ORF3a	253	SRR13738465	26149	T	C	1	2021-01-14	United States
M_100_L	M	100	SRR13738465	26822	C	G	0,999393	2021-01-14	United States
ORF8_69_P	ORF8	69	SRR13738465	28098	T	C	0,988255	2021-01-14	United States
N_194_L	N	194	SRR13738465	28854	C	T	1	2021-01-14	United States
N_391_I	N	391	SRR13738465	29445	C	T	0,99902	2021-01-14	United States
ORF1ab_265_I	ORF1ab	265	SRR13738466	1059	C	T	0,997973	2021-01-14	United States
ORF1ab_3352_F	ORF1ab	3352	SRR13738466	10319	C	T	0,995533	2021-01-14	United States
ORF1ab_314_L	ORF1ab	314	SRR13738466	14408	C	T	0,996512	2021-01-14	United States
ORF1ab_767_L	ORF1ab	767	SRR13738466	15766	G	T	0,999611	2021-01-14	United States
ORF1ab_1653_D	ORF1ab	1653	SRR13738466	18424	A	G	0,999845	2021-01-14	United States
ORF1ab_1691_L	ORF1ab	1691	SRR13738466	18538	G	T	0,999298	2021-01-14	United States
ORF1ab_2613_C	ORF1ab	2613	SRR13738466	21304	C	T	0,999639	2021-01-14	United States
S_614_G	S	614	SRR13738466	23403	A	G	0,99969	2021-01-14	United States
ORF3a_57_H	ORF3a	57	SRR13738466	25563	G	T	0,999864	2021-01-14	United States
ORF3a_172_V	ORF3a	172	SRR13738466	25907	G	T	0,960798	2021-01-14	United States
ORF3a_180_P	ORF3a	180	SRR13738466	25930	T	C	0,998718	2021-01-14	United States
ORF8_24_L	ORF8	24	SRR13738466	27964	C	T	0,980926	2021-01-14	United States
N_67_S	N	67	SRR13738466	28472	C	T	0,997711	2021-01-14	United States
N_199_L	N	199	SRR13738466	28869	C	T	0,997582	2021-01-14	United States
N_389_L	N	389	SRR13738466	29439	A	T	0,999532	2021-01-14	United States
ORF1ab_265_I	ORF1ab	265	SRR13738467	1059	C	T	0,998717	2021-01-14	United States
ORF1ab_3158_T	ORF1ab	3158	SRR13738467	9738	G	C	0,999587	2021-01-14	United States
ORF1ab_3937_D	ORF1ab	3937	SRR13738467	12074	A	G	0,999518	2021-01-14	United States
ORF1ab_314_L	ORF1ab	314	SRR13738467	14408	C	T	0,997008	2021-01-14	United States
ORF1ab_976_L	ORF1ab	976	SRR13738467	16394	C	T	0,998484	2021-01-14	United States
ORF1ab_1183_Y	ORF1ab	1183	SRR13738467	17014	G	T	0,999406	2021-01-14	United States
S_13_I	S	13	SRR13738467	21600	G	T	0,9996	2021-01-14	United States
S_152_C	S	152	SRR13738467	22018	G	T	0,9978	2021-01-14	United States
S_452_R	S	452	SRR13738467	22917	T	G	0,998934	2021-01-14	United States
S_614_G	S	614	SRR13738467	23403	A	G	0,998324	2021-01-14	United States
ORF3a_57_H	ORF3a	57	SRR13738467	25563	G	T	0,999862	2021-01-14	United States
N_144_H	N	144	SRR13738467	28703	G	C	0,999771	2021-01-14	United States
N_205_I	N	205	SRR13738467	28887	C	T	0,99349	2021-01-14	United States
ORF1ab_84_I	ORF1ab	84	SRR13738468	515	G	A	0,99481	2021-01-14	United States
ORF1ab_265_I	ORF1ab	265	SRR13738468	1059	C	T	0,998091	2021-01-14	United States
ORF1ab_804_S	ORF1ab	804	SRR13738468	2675	C	T	0,997103	2021-01-14	United States
ORF1ab_2606_I	ORF1ab	2606	SRR13738468	8083	G	A	0,999391	2021-01-14	United States
ORF1ab_3352_F	ORF1ab	3352	SRR13738468	10319	C	T	0,997754	2021-01-14	United States
ORF1ab_314_L	ORF1ab	314	SRR13738468	14408	C	T	0,996718	2021-01-14	United States
ORF1ab_1653_D	ORF1ab	1653	SRR13738468	18424	A	G	0,999742	2021-01-14	United States
ORF1ab_2613_C	ORF1ab	2613	SRR13738468	21304	C	T	0,99965	2021-01-14	United States
S_614_G	S	614	SRR13738468	23403	A	G	0,999162	2021-01-14	United States
ORF3a_57_H	ORF3a	57	SRR13738468	25563	G	T	0,999773	2021-01-14	United States
ORF3a_172_V	ORF3a	172	SRR13738468	25907	G	T	0,970077	2021-01-14	United States
ORF8_24_L	ORF8	24	SRR13738468	27964	C	T	0,988293	2021-01-14	United States
N_67_S	N	67	SRR13738468	28472	C	T	0,997955	2021-01-14	United States
N_199_L	N	199	SRR13738468	28869	C	T	0,997392	2021-01-14	United States
ORF1ab_2059_R	ORF1ab	2059	SRR13738469	6441	A	G	0,999927	2021-01-14	United States
ORF1ab_2980_G	ORF1ab	2980	SRR13738469	9204	A	G	0,999131	2021-01-14	United States
ORF1ab_314_L	ORF1ab	314	SRR13738469	14408	C	T	0,996982	2021-01-14	United States
S_614_G	S	614	SRR13738469	23403	A	G	0,998994	2021-01-14	United States
ORF3a_253_P	ORF3a	253	SRR13738469	26149	T	C	0,999693	2021-01-14	United States
M_100_L	M	100	SRR13738469	26822	C	G	0,999633	2021-01-14	United States
ORF8_69_P	ORF8	69	SRR13738469	28098	T	C	0,982682	2021-01-14	United States
N_194_L	N	194	SRR13738469	28854	C	T	0,999845	2021-01-14	United States
N_391_I	N	391	SRR13738469	29445	C	T	0,999316	2021-01-14	United States
ORF1ab_265_I	ORF1ab	265	SRR13738470	1059	C	T	0,99915	2021-01-16	United States
ORF1ab_2877_I	ORF1ab	2877	SRR13738470	8895	C	T	0,99389	2021-01-16	United States
ORF1ab_3158_T	ORF1ab	3158	SRR13738470	9738	G	C	0,999883	2021-01-16	United States
ORF1ab_314_L	ORF1ab	314	SRR13738470	14408	C	T	0,996914	2021-01-16	United States
ORF1ab_976_L	ORF1ab	976	SRR13738470	16394	C	T	0,998658	2021-01-16	United States
ORF1ab_1183_Y	ORF1ab	1183	SRR13738470	17014	G	T	0,999721	2021-01-16	United States
ORF1ab_2172_NA	ORF1ab	2172	SRR13738470	19983	C	+T	0,0646749	2021-01-16	United States
S_13_I	S	13	SRR13738470	21600	G	T	1	2021-01-16	United States
S_152_C	S	152	SRR13738470	22018	G	T	0,999237	2021-01-16	United States
S_258_L	S	258	SRR13738470	22335	G	T	1	2021-01-16	United States
S_452_R	S	452	SRR13738470	22917	T	G	0,998656	2021-01-16	United States
S_614_G	S	614	SRR13738470	23403	A	G	0,99974	2021-01-16	United States
ORF3a_57_H	ORF3a	57	SRR13738470	25563	G	T	0,999785	2021-01-16	United States
ORF8_65_V	ORF8	65	SRR13738470	28087	C	T	0,986308	2021-01-16	United States
N_205_I	N	205	SRR13738470	28887	C	T	0,996765	2021-01-16	United States
ORF1ab_265_I	ORF1ab	265	SRR13738471	1059	C	T	0,999448	2021-01-15	United States
ORF1ab_981_Y	ORF1ab	981	SRR13738471	3206	G	T	0,999002	2021-01-15	United States
ORF1ab_3603_NA	ORF1ab	3603	SRR13738471	11074	C	+T	0,0799729	2021-01-15	United States
ORF1ab_3606_NA	ORF1ab	3606	SRR13738471	11082	T	-G	0,0779307	2021-01-15	United States
ORF1ab_3606_F	ORF1ab	3606	SRR13738471	11083	G	T	0,999691	2021-01-15	United States
ORF1ab_4205_V	ORF1ab	4205	SRR13738471	12878	A	G	1	2021-01-15	United States
ORF1ab_314_L	ORF1ab	314	SRR13738471	14408	C	T	0,99908	2021-01-15	United States
ORF1ab_839_I	ORF1ab	839	SRR13738471	15982	G	A	0,999727	2021-01-15	United States
ORF1ab_1183_Y	ORF1ab	1183	SRR13738471	17014	G	T	0,999487	2021-01-15	United States
S_13_I	S	13	SRR13738471	21600	G	T	0,999538	2021-01-15	United States
S_152_C	S	152	SRR13738471	22018	G	T	0,999784	2021-01-15	United States
S_452_R	S	452	SRR13738471	22917	T	G	0,999189	2021-01-15	United States
S_614_G	S	614	SRR13738471	23403	A	G	0,999131	2021-01-15	United States
S_938_F	S	938	SRR13738471	24374	C	T	0,999569	2021-01-15	United States
ORF3a_54_S	ORF3a	54	SRR13738471	25552	G	T	0,999215	2021-01-15	United States
ORF3a_57_H	ORF3a	57	SRR13738471	25563	G	T	0,999703	2021-01-15	United States
N_205_I	N	205	SRR13738471	28887	C	T	0,99957	2021-01-15	United States
ORF1ab_944_L	ORF1ab	944	SRR13738472	3096	C	T	0,998877	2021-01-15	United States
ORF1ab_2059_R	ORF1ab	2059	SRR13738472	6441	A	G	1	2021-01-15	United States
ORF1ab_2980_G	ORF1ab	2980	SRR13738472	9204	A	G	1	2021-01-15	United States
ORF1ab_3603_NA	ORF1ab	3603	SRR13738472	11074	C	-T	0,0577281	2021-01-15	United States
ORF1ab_314_L	ORF1ab	314	SRR13738472	14408	C	T	0,999421	2021-01-15	United States
ORF1ab_1404_M	ORF1ab	1404	SRR13738472	17678	C	T	0,988166	2021-01-15	United States
ORF1ab_2086_F	ORF1ab	2086	SRR13738472	19723	G	T	0,152935	2021-01-15	United States
S_614_G	S	614	SRR13738472	23403	A	G	0,99897	2021-01-15	United States
ORF6_10_N	ORF6	10	SRR13738472	27230	C	A	0,131412	2021-01-15	United States
N_194_L	N	194	SRR13738472	28854	C	T	0,979893	2021-01-15	United States
N_391_I	N	391	SRR13738472	29445	C	T	0,996949	2021-01-15	United States
ORF1ab_265_I	ORF1ab	265	SRR13738473	1059	C	T	0,998837	2021-01-14	United States
ORF1ab_3158_T	ORF1ab	3158	SRR13738473	9738	G	C	0,999931	2021-01-14	United States
ORF1ab_314_L	ORF1ab	314	SRR13738473	14408	C	T	0,996558	2021-01-14	United States
ORF1ab_976_L	ORF1ab	976	SRR13738473	16394	C	T	0,998935	2021-01-14	United States
ORF1ab_1183_Y	ORF1ab	1183	SRR13738473	17014	G	T	1	2021-01-14	United States
S_13_I	S	13	SRR13738473	21600	G	T	0,999553	2021-01-14	United States
S_152_C	S	152	SRR13738473	22018	G	T	1	2021-01-14	United States
S_452_R	S	452	SRR13738473	22917	T	G	0,998235	2021-01-14	United States
S_614_G	S	614	SRR13738473	23403	A	G	1	2021-01-14	United States
ORF3a_57_H	ORF3a	57	SRR13738473	25563	G	T	0,999277	2021-01-14	United States
N_205_I	N	205	SRR13738473	28887	C	T	0,992348	2021-01-14	United States
ORF1ab_265_I	ORF1ab	265	SRR13738474	1059	C	T	0,99816	2020-12-21	United States
ORF1ab_704_H	ORF1ab	704	SRR13738474	2375	A	C	0,836018	2020-12-21	United States
ORF1ab_3158_T	ORF1ab	3158	SRR13738474	9738	G	C	1	2020-12-21	United States
ORF1ab_3603_NA	ORF1ab	3603	SRR13738474	11074	C	-T	0,0565584	2020-12-21	United States
ORF1ab_3603_NA	ORF1ab	3603	SRR13738474	11074	C	+T	0,0806258	2020-12-21	United States
ORF1ab_314_L	ORF1ab	314	SRR13738474	14408	C	T	0,995857	2020-12-21	United States
ORF1ab_976_L	ORF1ab	976	SRR13738474	16394	C	T	0,997465	2020-12-21	United States
ORF1ab_1183_Y	ORF1ab	1183	SRR13738474	17014	G	T	1	2020-12-21	United States
ORF1ab_2172_NA	ORF1ab	2172	SRR13738474	19983	C	+T	0,0529412	2020-12-21	United States
S_13_I	S	13	SRR13738474	21600	G	T	1	2020-12-21	United States
S_152_C	S	152	SRR13738474	22018	G	T	1	2020-12-21	United States
S_452_R	S	452	SRR13738474	22917	T	G	1	2020-12-21	United States
S_614_G	S	614	SRR13738474	23403	A	G	0,99963	2020-12-21	United States
ORF3a_57_H	ORF3a	57	SRR13738474	25563	G	T	1	2020-12-21	United States
N_205_I	N	205	SRR13738474	28887	C	T	0,997639	2020-12-21	United States
ORF1ab_1813_H	ORF1ab	1813	SRR13738475	5704	G	T	0,99988	2021-01-14	United States
ORF1ab_3310_K	ORF1ab	3310	SRR13738475	10193	G	A	0,999567	2021-01-14	United States
ORF1ab_314_L	ORF1ab	314	SRR13738475	14408	C	T	0,997519	2021-01-14	United States
ORF1ab_1170_F	ORF1ab	1170	SRR13738475	16975	G	T	0,999564	2021-01-14	United States
ORF1ab_1648_C	ORF1ab	1648	SRR13738475	18410	A	G	0,0823407	2021-01-14	United States
ORF1ab_2172_NA	ORF1ab	2172	SRR13738475	19983	C	+T	0,0502188	2021-01-14	United States
ORF1ab_2212_I	ORF1ab	2212	SRR13738475	20102	G	T	0,990527	2021-01-14	United States
S_215_Y	S	215	SRR13738475	22205	G	T	0,999668	2021-01-14	United States
S_614_G	S	614	SRR13738475	23403	A	G	0,998878	2021-01-14	United States
S_747_I	S	747	SRR13738475	23802	C	T	0,997986	2021-01-14	United States
ORF3a_69_L	ORF3a	69	SRR13738475	25598	G	T	0,999276	2021-01-14	United States
ORF3a_193_C	ORF3a	193	SRR13738475	25971	G	T	0,999787	2021-01-14	United States
N_194_A	N	194	SRR13738475	28853	T	G	1	2021-01-14	United States
ORF1ab_665_I	ORF1ab	665	SRR13738476	2258	G	A	0,545906	2021-01-14	United States
ORF1ab_2059_R	ORF1ab	2059	SRR13738476	6441	A	G	0,999907	2021-01-14	United States
ORF1ab_2634_T	ORF1ab	2634	SRR13738476	8166	T	C	0,999851	2021-01-14	United States
ORF1ab_2980_G	ORF1ab	2980	SRR13738476	9204	A	G	0,998036	2021-01-14	United States
ORF1ab_314_L	ORF1ab	314	SRR13738476	14408	C	T	0,996129	2021-01-14	United States
S_614_G	S	614	SRR13738476	23403	A	G	0,99945	2021-01-14	United States
ORF8_69_P	ORF8	69	SRR13738476	28098	T	C	0,81738	2021-01-14	United States
N_194_L	N	194	SRR13738476	28854	C	T	1	2021-01-14	United States
N_391_I	N	391	SRR13738476	29445	C	T	0,999229	2021-01-14	United States
N_399_H	N	399	SRR13738476	29468	G	C	0,998945	2021-01-14	United States
ORF10_24_C	ORF10	24	SRR13738476	29627	C	T	0,998845	2021-01-14	United States
ORF1ab_265_I	ORF1ab	265	SRR13738477	1059	C	T	0,998744	2021-01-14	United States
ORF1ab_318_L	ORF1ab	318	SRR13738477	1218	C	T	0,999837	2021-01-14	United States
ORF1ab_3158_T	ORF1ab	3158	SRR13738477	9738	G	C	0,999456	2021-01-14	United States
ORF1ab_3209_S	ORF1ab	3209	SRR13738477	9890	G	T	1	2021-01-14	United States
ORF1ab_314_L	ORF1ab	314	SRR13738477	14408	C	T	0,998445	2021-01-14	United States
ORF1ab_976_L	ORF1ab	976	SRR13738477	16394	C	T	0,99941	2021-01-14	United States
ORF1ab_1183_Y	ORF1ab	1183	SRR13738477	17014	G	T	0,999816	2021-01-14	United States
ORF1ab_2063_N	ORF1ab	2063	SRR13738477	19656	G	T	0,999808	2021-01-14	United States
S_13_I	S	13	SRR13738477	21600	G	T	0,999195	2021-01-14	United States
S_152_C	S	152	SRR13738477	22018	G	T	0,998374	2021-01-14	United States
S_452_R	S	452	SRR13738477	22917	T	G	0,999572	2021-01-14	United States
S_614_G	S	614	SRR13738477	23403	A	G	0,998513	2021-01-14	United States
ORF3a_57_H	ORF3a	57	SRR13738477	25563	G	T	0,999727	2021-01-14	United States
N_205_I	N	205	SRR13738477	28887	C	T	0,994868	2021-01-14	United States
ORF1ab_140_NA	ORF1ab	140	SRR13738478	685	A	-AAGTCATTT	0,709586	2021-01-13	United States
ORF1ab_328_K	ORF1ab	328	SRR13738478	1247	G	A	0,0527716	2021-01-13	United States
ORF1ab_1158_L	ORF1ab	1158	SRR13738478	3738	C	T	0,998964	2021-01-13	United States
ORF1ab_1763_N	ORF1ab	1763	SRR13738478	5554	G	T	0,0795229	2021-01-13	United States
ORF1ab_3603_NA	ORF1ab	3603	SRR13738478	11074	C	+T	0,0589135	2021-01-13	United States
ORF1ab_314_L	ORF1ab	314	SRR13738478	14408	C	T	0,997849	2021-01-13	United States
ORF1ab_2172_NA	ORF1ab	2172	SRR13738478	19983	C	+T	0,0524883	2021-01-13	United States
S_556_NA	S	556	SRR13738478	23230	C	-A	0,0607735	2021-01-13	United States
S_614_G	S	614	SRR13738478	23403	A	G	0,999663	2021-01-13	United States
S_681_R	S	681	SRR13738478	23604	C	G	0,999673	2021-01-13	United States
S_1167_R	S	1167	SRR13738478	25061	G	C	0,0605505	2021-01-13	United States
ORF8_32_I	ORF8	32	SRR13738478	27987	G	A	0,999535	2021-01-13	United States
ORF8_65_NA	ORF8	65	SRR13738478	28086	G	-CTGGTT	0,13853	2021-01-13	United States
ORF8_66_S	ORF8	66	SRR13738478	28089	G	A	0,998993	2021-01-13	United States
N_139_F	N	139	SRR13738478	28690	G	T	0,998644	2021-01-13	United States
N_194_L	N	194	SRR13738478	28854	C	T	1	2021-01-13	United States
ORF1ab_385_V	ORF1ab	385	SRR13738479	1419	C	T	0,191331	2021-01-14	United States
ORF1ab_516_V	ORF1ab	516	SRR13738479	1812	C	T	0,999907	2021-01-14	United States
ORF1ab_656_V	ORF1ab	656	SRR13738479	2232	C	T	1	2021-01-14	United States
ORF1ab_665_I	ORF1ab	665	SRR13738479	2258	G	A	0,989357	2021-01-14	United States
ORF1ab_1228_Y	ORF1ab	1228	SRR13738479	3947	G	T	0,998855	2021-01-14	United States
ORF1ab_1923_V	ORF1ab	1923	SRR13738479	6033	C	T	0,999588	2021-01-14	United States
ORF1ab_2059_R	ORF1ab	2059	SRR13738479	6441	A	G	0,999899	2021-01-14	United States
ORF1ab_2980_G	ORF1ab	2980	SRR13738479	9204	A	G	0,999693	2021-01-14	United States
ORF1ab_314_L	ORF1ab	314	SRR13738479	14408	C	T	0,996351	2021-01-14	United States
ORF1ab_629_F	ORF1ab	629	SRR13738479	15352	C	T	0,999796	2021-01-14	United States
S_614_G	S	614	SRR13738479	23403	A	G	0,998171	2021-01-14	United States
ORF3a_108_F	ORF3a	108	SRR13738479	25714	C	T	0,998816	2021-01-14	United States
N_194_L	N	194	SRR13738479	28854	C	T	0,999609	2021-01-14	United States
N_371_Y	N	371	SRR13738479	29384	G	T	0,998727	2021-01-14	United States
N_391_I	N	391	SRR13738479	29445	C	T	0,999212	2021-01-14	United States
ORF1ab_265_I	ORF1ab	265	SRR13738480	1059	C	T	0,998943	2021-01-14	United States
ORF1ab_864_F	ORF1ab	864	SRR13738480	2855	C	T	0,999585	2021-01-14	United States
ORF1ab_2606_I	ORF1ab	2606	SRR13738480	8083	G	A	0,998725	2021-01-14	United States
ORF1ab_3352_F	ORF1ab	3352	SRR13738480	10319	C	T	0,998476	2021-01-14	United States
ORF1ab_3598_I	ORF1ab	3598	SRR13738480	11058	C	T	0,995867	2021-01-14	United States
ORF1ab_314_L	ORF1ab	314	SRR13738480	14408	C	T	0,996348	2021-01-14	United States
ORF1ab_1653_D	ORF1ab	1653	SRR13738480	18424	A	G	0,999843	2021-01-14	United States
ORF1ab_1848_Y	ORF1ab	1848	SRR13738480	19009	G	T	0,999353	2021-01-14	United States
ORF1ab_2089_F	ORF1ab	2089	SRR13738480	19732	G	T	0,999828	2021-01-14	United States
ORF1ab_2613_C	ORF1ab	2613	SRR13738480	21304	C	T	0,999371	2021-01-14	United States
S_111_N	S	111	SRR13738480	21893	G	A	0,999002	2021-01-14	United States
S_614_G	S	614	SRR13738480	23403	A	G	0,998488	2021-01-14	United States
ORF3a_57_H	ORF3a	57	SRR13738480	25563	G	T	0,999103	2021-01-14	United States
ORF3a_172_V	ORF3a	172	SRR13738480	25907	G	T	0,997482	2021-01-14	United States
ORF8_24_L	ORF8	24	SRR13738480	27964	C	T	0,990362	2021-01-14	United States
N_67_S	N	67	SRR13738480	28472	C	T	0,999396	2021-01-14	United States
N_199_L	N	199	SRR13738480	28869	C	T	0,996	2021-01-14	United States
N_377_Y	N	377	SRR13738480	29402	G	T	0,999335	2021-01-14	United States
ORF1ab_665_I	ORF1ab	665	SRR13738481	2258	G	A	0,989494	2021-01-14	United States
ORF1ab_999_I	ORF1ab	999	SRR13738481	3261	C	T	0,991218	2021-01-14	United States
ORF1ab_2059_R	ORF1ab	2059	SRR13738481	6441	A	G	0,99986	2021-01-14	United States
ORF1ab_2980_G	ORF1ab	2980	SRR13738481	9204	A	G	0,999805	2021-01-14	United States
ORF1ab_3353_R	ORF1ab	3353	SRR13738481	10323	A	G	0,999806	2021-01-14	United States
ORF1ab_314_L	ORF1ab	314	SRR13738481	14408	C	T	0,998193	2021-01-14	United States
ORF1ab_1772_C	ORF1ab	1772	SRR13738481	18781	G	T	0,998355	2021-01-14	United States
ORF1ab_2256_L	ORF1ab	2256	SRR13738481	20234	C	T	0,998895	2021-01-14	United States
S_583_D	S	583	SRR13738481	23311	G	T	0,995674	2021-01-14	United States
S_614_G	S	614	SRR13738481	23403	A	G	0,998898	2021-01-14	United States
N_194_L	N	194	SRR13738481	28854	C	T	0,999503	2021-01-14	United States
N_391_I	N	391	SRR13738481	29445	C	T	0,999287	2021-01-14	United States
ORF1ab_265_I	ORF1ab	265	SRR13738482	1059	C	T	0,997054	2021-01-14	United States
ORF1ab_3158_T	ORF1ab	3158	SRR13738482	9738	G	C	0,996295	2021-01-14	United States
ORF1ab_314_L	ORF1ab	314	SRR13738482	14408	C	T	0,996808	2021-01-14	United States
ORF1ab_796_I	ORF1ab	796	SRR13738482	15853	C	A	0,999246	2021-01-14	United States
ORF1ab_976_L	ORF1ab	976	SRR13738482	16394	C	T	0,998868	2021-01-14	United States
ORF1ab_1001_S	ORF1ab	1001	SRR13738482	16468	C	T	0,997219	2021-01-14	United States
ORF1ab_1183_Y	ORF1ab	1183	SRR13738482	17014	G	T	0,998114	2021-01-14	United States
S_13_I	S	13	SRR13738482	21600	G	T	1	2021-01-14	United States
S_152_C	S	152	SRR13738482	22018	G	T	0,998115	2021-01-14	United States
S_452_R	S	452	SRR13738482	22917	T	G	0,994717	2021-01-14	United States
S_614_G	S	614	SRR13738482	23403	A	G	0,99963	2021-01-14	United States
ORF3a_35_T	ORF3a	35	SRR13738482	25496	T	C	0,999664	2021-01-14	United States
ORF3a_57_H	ORF3a	57	SRR13738482	25563	G	T	0,999886	2021-01-14	United States
N_205_I	N	205	SRR13738482	28887	C	T	0,9922	2021-01-14	United States
ORF1ab_265_I	ORF1ab	265	SRR13738483	1059	C	T	0,941629	2021-01-14	United States
ORF1ab_3158_T	ORF1ab	3158	SRR13738483	9738	G	C	0,985063	2021-01-14	United States
ORF1ab_3288_A	ORF1ab	3288	SRR13738483	10127	A	G	0,0813492	2021-01-14	United States
ORF1ab_314_L	ORF1ab	314	SRR13738483	14408	C	T	0,997972	2021-01-14	United States
ORF1ab_635_M	ORF1ab	635	SRR13738483	15371	C	T	0,138957	2021-01-14	United States
ORF1ab_796_I	ORF1ab	796	SRR13738483	15853	C	A	0,958639	2021-01-14	United States
ORF1ab_976_L	ORF1ab	976	SRR13738483	16394	C	T	0,988033	2021-01-14	United States
ORF1ab_1001_S	ORF1ab	1001	SRR13738483	16468	C	T	0,987654	2021-01-14	United States
ORF1ab_1183_Y	ORF1ab	1183	SRR13738483	17014	G	T	0,987735	2021-01-14	United States
ORF1ab_2545_NA	ORF1ab	2545	SRR13738483	21101	G	+T	0,0504789	2021-01-14	United States
S_13_I	S	13	SRR13738483	21600	G	T	0,957455	2021-01-14	United States
S_152_C	S	152	SRR13738483	22018	G	T	0,977695	2021-01-14	United States
S_452_R	S	452	SRR13738483	22917	T	G	0,983658	2021-01-14	United States
S_614_G	S	614	SRR13738483	23403	A	G	0,999794	2021-01-14	United States
ORF3a_35_T	ORF3a	35	SRR13738483	25496	T	C	0,996049	2021-01-14	United States
ORF3a_57_H	ORF3a	57	SRR13738483	25563	G	T	0,995588	2021-01-14	United States
N_205_I	N	205	SRR13738483	28887	C	T	0,964321	2021-01-14	United States
ORF1ab_265_I	ORF1ab	265	SRR13738484	1059	C	T	0,999104	2021-01-14	United States
ORF1ab_3603_NA	ORF1ab	3603	SRR13738484	11074	C	+T	0,0831557	2021-01-14	United States
ORF1ab_3606_NA	ORF1ab	3606	SRR13738484	11082	T	-G	0,0655695	2021-01-14	United States
ORF1ab_3606_F	ORF1ab	3606	SRR13738484	11083	G	T	0,999909	2021-01-14	United States
ORF1ab_4205_V	ORF1ab	4205	SRR13738484	12878	A	G	1	2021-01-14	United States
ORF1ab_314_L	ORF1ab	314	SRR13738484	14408	C	T	0,998809	2021-01-14	United States
ORF1ab_1095_S	ORF1ab	1095	SRR13738484	16750	C	T	0,99879	2021-01-14	United States
ORF1ab_1183_Y	ORF1ab	1183	SRR13738484	17014	G	T	0,999744	2021-01-14	United States
ORF1ab_2172_NA	ORF1ab	2172	SRR13738484	19983	C	+T	0,053863	2021-01-14	United States
ORF1ab_2212_I	ORF1ab	2212	SRR13738484	20102	G	T	0,995963	2021-01-14	United States
S_13_I	S	13	SRR13738484	21600	G	T	0,999478	2021-01-14	United States
S_19_I	S	19	SRR13738484	21618	C	T	0,999627	2021-01-14	United States
S_26_S	S	26	SRR13738484	21638	C	T	0,999258	2021-01-14	United States
S_152_C	S	152	SRR13738484	22018	G	T	0,999341	2021-01-14	United States
S_452_R	S	452	SRR13738484	22917	T	G	0,999457	2021-01-14	United States
S_614_G	S	614	SRR13738484	23403	A	G	0,998676	2021-01-14	United States
ORF3a_57_H	ORF3a	57	SRR13738484	25563	G	T	0,999398	2021-01-14	United States
N_205_I	N	205	SRR13738484	28887	C	T	0,997025	2021-01-14	United States
ORF1ab_265_I	ORF1ab	265	SRR13738485	1059	C	T	0,97387	2020-12-21	United States
ORF1ab_3352_F	ORF1ab	3352	SRR13738485	10319	C	T	0,978605	2020-12-21	United States
ORF1ab_4083_M	ORF1ab	4083	SRR13738485	12513	C	T	0,983757	2020-12-21	United States
ORF1ab_314_L	ORF1ab	314	SRR13738485	14408	C	T	0,996056	2020-12-21	United States
ORF1ab_1653_D	ORF1ab	1653	SRR13738485	18424	A	G	0,983351	2020-12-21	United States
ORF1ab_2613_C	ORF1ab	2613	SRR13738485	21304	C	T	0,973633	2020-12-21	United States
S_251_S	S	251	SRR13738485	22313	C	T	0,963627	2020-12-21	United States
S_614_G	S	614	SRR13738485	23403	A	G	0,999413	2020-12-21	United States
ORF3a_57_H	ORF3a	57	SRR13738485	25563	G	T	0,969543	2020-12-21	United States
ORF3a_129_I	ORF3a	129	SRR13738485	25777	C	A	0,978822	2020-12-21	United States
ORF3a_172_V	ORF3a	172	SRR13738485	25907	G	T	0,969679	2020-12-21	United States
ORF8_24_L	ORF8	24	SRR13738485	27964	C	T	0,968573	2020-12-21	United States
N_67_S	N	67	SRR13738485	28472	C	T	0,972942	2020-12-21	United States
N_199_L	N	199	SRR13738485	28869	C	T	0,975642	2020-12-21	United States
ORF1ab_265_I	ORF1ab	265	SRR13738486	1059	C	T	0,992593	2021-01-14	United States
ORF1ab_928_G	ORF1ab	928	SRR13738486	3048	A	G	0,105769	2021-01-14	United States
ORF1ab_3603_NA	ORF1ab	3603	SRR13738486	11074	C	+T	0,0901408	2021-01-14	United States
ORF1ab_3606_NA	ORF1ab	3606	SRR13738486	11082	T	-G	0,0672043	2021-01-14	United States
ORF1ab_3606_F	ORF1ab	3606	SRR13738486	11083	G	T	1	2021-01-14	United States
ORF1ab_4205_V	ORF1ab	4205	SRR13738486	12878	A	G	1	2021-01-14	United States
ORF1ab_314_L	ORF1ab	314	SRR13738486	14408	C	T	0,997872	2021-01-14	United States
ORF1ab_1095_S	ORF1ab	1095	SRR13738486	16750	C	T	1	2021-01-14	United States
ORF1ab_1183_Y	ORF1ab	1183	SRR13738486	17014	G	T	1	2021-01-14	United States
ORF1ab_2212_I	ORF1ab	2212	SRR13738486	20102	G	T	0,997033	2021-01-14	United States
S_13_I	S	13	SRR13738486	21600	G	T	1	2021-01-14	United States
S_19_I	S	19	SRR13738486	21618	C	T	1	2021-01-14	United States
S_26_S	S	26	SRR13738486	21638	C	T	0,992958	2021-01-14	United States
S_152_C	S	152	SRR13738486	22018	G	T	0,990741	2021-01-14	United States
S_452_R	S	452	SRR13738486	22917	T	G	1	2021-01-14	United States
S_614_G	S	614	SRR13738486	23403	A	G	0,994475	2021-01-14	United States
ORF3a_57_H	ORF3a	57	SRR13738486	25563	G	T	1	2021-01-14	United States
N_205_I	N	205	SRR13738486	28887	C	T	0,988095	2021-01-14	United States
ORF1ab_1071_A	ORF1ab	1071	SRR13738487	3477	T	C	0,992789	2021-01-13	United States
ORF1ab_1810_L	ORF1ab	1810	SRR13738487	5694	C	T	0,999874	2021-01-13	United States
ORF1ab_3149_F	ORF1ab	3149	SRR13738487	9711	C	T	0,999634	2021-01-13	United States
ORF1ab_3468_V	ORF1ab	3468	SRR13738487	10667	T	G	0,999797	2021-01-13	United States
ORF1ab_3930_F	ORF1ab	3930	SRR13738487	12053	C	T	0,99922	2021-01-13	United States
ORF1ab_314_L	ORF1ab	314	SRR13738487	14408	C	T	0,996087	2021-01-13	United States
S_484_K	S	484	SRR13738487	23012	G	A	0,999575	2021-01-13	United States
S_614_G	S	614	SRR13738487	23403	A	G	0,999552	2021-01-13	United States
S_1176_F	S	1176	SRR13738487	25088	G	T	0,99979	2021-01-13	United States
ORF7a_50_V	ORF7a	50	SRR13738487	27542	C	T	0,998495	2021-01-13	United States
ORF8_121_L	ORF8	121	SRR13738487	28254	A	C	0,999548	2021-01-13	United States
N_119_S	N	119	SRR13738487	28628	G	T	0,998979	2021-01-13	United States
N_203_K	N	203	SRR13738487	28881	G	A	0,999234	2021-01-13	United States
N_204_R	N	204	SRR13738487	28883	G	C	1	2021-01-13	United States
N_234_I	N	234	SRR13738487	28975	G	T	0,99971	2021-01-13	United States
ORF1ab_1071_A	ORF1ab	1071	SRR13738488	3477	T	C	0,9865	2021-01-13	United States
ORF1ab_1810_L	ORF1ab	1810	SRR13738488	5694	C	T	0,999353	2021-01-13	United States
ORF1ab_3149_F	ORF1ab	3149	SRR13738488	9711	C	T	0,999476	2021-01-13	United States
ORF1ab_3468_V	ORF1ab	3468	SRR13738488	10667	T	G	0,998828	2021-01-13	United States
ORF1ab_3930_F	ORF1ab	3930	SRR13738488	12053	C	T	0,999098	2021-01-13	United States
ORF1ab_314_L	ORF1ab	314	SRR13738488	14408	C	T	0,999647	2021-01-13	United States
S_484_K	S	484	SRR13738488	23012	G	A	0,999132	2021-01-13	United States
S_614_G	S	614	SRR13738488	23403	A	G	0,998977	2021-01-13	United States
S_1176_F	S	1176	SRR13738488	25088	G	T	0,999548	2021-01-13	United States
ORF7a_50_V	ORF7a	50	SRR13738488	27542	C	T	0,99982	2021-01-13	United States
ORF8_121_L	ORF8	121	SRR13738488	28254	A	C	0,999642	2021-01-13	United States
N_119_S	N	119	SRR13738488	28628	G	T	0,999485	2021-01-13	United States
N_203_K	N	203	SRR13738488	28881	G	A	0,999124	2021-01-13	United States
N_204_R	N	204	SRR13738488	28883	G	C	0,999787	2021-01-13	United States
N_234_I	N	234	SRR13738488	28975	G	T	0,999758	2021-01-13	United States
ORF1ab_181_T	ORF1ab	181	SRR13738489	806	G	A	0,999486	2021-01-20	United States
ORF1ab_1625_E	ORF1ab	1625	SRR13738489	5140	C	A	0,999396	2021-01-20	United States
ORF1ab_314_L	ORF1ab	314	SRR13738489	14408	C	T	0,997506	2021-01-20	United States
ORF1ab_2172_NA	ORF1ab	2172	SRR13738489	19983	C	+T	0,0589775	2021-01-20	United States
S_614_G	S	614	SRR13738489	23403	A	G	0,999713	2021-01-20	United States
S_675_H	S	675	SRR13738489	23587	G	C	0,998114	2021-01-20	United States
ORF3a_13_L	ORF3a	13	SRR13738489	25429	G	T	0,998645	2021-01-20	United States
ORF3a_151_I	ORF3a	151	SRR13738489	25844	C	T	0,999758	2021-01-20	United States
ORF7b_34_Q	ORF7b	34	SRR13738489	27856	T	A	1	2021-01-20	United States
N_194_L	N	194	SRR13738489	28854	C	T	0,999766	2021-01-20	United States
N_205_I	N	205	SRR13738489	28887	C	T	0,993044	2021-01-20	United States
ORF1ab_516_V	ORF1ab	516	SRR13738490	1812	C	T	0,9998	2021-01-20	United States
ORF1ab_656_V	ORF1ab	656	SRR13738490	2232	C	T	0,998459	2021-01-20	United States
ORF1ab_665_I	ORF1ab	665	SRR13738490	2258	G	A	0,995745	2021-01-20	United States
ORF1ab_1228_Y	ORF1ab	1228	SRR13738490	3947	G	T	0,9988	2021-01-20	United States
ORF1ab_1923_V	ORF1ab	1923	SRR13738490	6033	C	T	0,999684	2021-01-20	United States
ORF1ab_2059_R	ORF1ab	2059	SRR13738490	6441	A	G	0,99983	2021-01-20	United States
ORF1ab_2980_G	ORF1ab	2980	SRR13738490	9204	A	G	0,999363	2021-01-20	United States
ORF1ab_314_L	ORF1ab	314	SRR13738490	14408	C	T	0,994935	2021-01-20	United States
ORF1ab_629_F	ORF1ab	629	SRR13738490	15352	C	T	0,999065	2021-01-20	United States
S_614_G	S	614	SRR13738490	23403	A	G	0,999229	2021-01-20	United States
ORF3a_108_F	ORF3a	108	SRR13738490	25714	C	T	0,99888	2021-01-20	United States
N_194_L	N	194	SRR13738490	28854	C	T	1	2021-01-20	United States
N_371_Y	N	371	SRR13738490	29384	G	T	0,998669	2021-01-20	United States
N_391_I	N	391	SRR13738490	29445	C	T	0,999483	2021-01-20	United States
ORF1ab_181_T	ORF1ab	181	SRR13738491	806	G	A	0,999663	2021-01-20	United States
ORF1ab_599_V	ORF1ab	599	SRR13738491	2061	C	T	0,996401	2021-01-20	United States
ORF1ab_1307_S	ORF1ab	1307	SRR13738491	4184	G	A	0,999024	2021-01-20	United States
ORF1ab_1468_F	ORF1ab	1468	SRR13738491	4668	C	T	0,998405	2021-01-20	United States
ORF1ab_1625_E	ORF1ab	1625	SRR13738491	5140	C	A	1	2021-01-20	United States
ORF1ab_1921_L	ORF1ab	1921	SRR13738491	6027	C	T	0,999778	2021-01-20	United States
ORF1ab_2840_R	ORF1ab	2840	SRR13738491	8784	A	G	1	2021-01-20	United States
ORF1ab_314_L	ORF1ab	314	SRR13738491	14408	C	T	0,998736	2021-01-20	United States
S_494_P	S	494	SRR13738491	23042	T	C	1	2021-01-20	United States
S_520_S	S	520	SRR13738491	23120	G	T	0,995298	2021-01-20	United States
S_614_G	S	614	SRR13738491	23403	A	G	1	2021-01-20	United States
S_655_Y	S	655	SRR13738491	23525	C	T	1	2021-01-20	United States
S_675_H	S	675	SRR13738491	23587	G	C	0,99821	2021-01-20	United States
E_71_S	E	71	SRR13738491	26455	C	T	1	2021-01-20	United States
N_194_L	N	194	SRR13738491	28854	C	T	1	2021-01-20	United States
ORF1ab_665_I	ORF1ab	665	SRR13738492	2258	G	A	0,998397	2021-01-19	United States
ORF1ab_2059_R	ORF1ab	2059	SRR13738492	6441	A	G	1	2021-01-19	United States
ORF1ab_2136_G	ORF1ab	2136	SRR13738492	6672	A	G	0,999358	2021-01-19	United States
ORF1ab_2980_G	ORF1ab	2980	SRR13738492	9204	A	G	0,996341	2021-01-19	United States
ORF1ab_314_L	ORF1ab	314	SRR13738492	14408	C	T	0,996431	2021-01-19	United States
ORF1ab_2172_NA	ORF1ab	2172	SRR13738492	19983	C	+T	0,0551965	2021-01-19	United States
S_142_S	S	142	SRR13738492	21986	G	A	0,98418	2021-01-19	United States
S_180_V	S	180	SRR13738492	22101	A	T	1	2021-01-19	United States
S_614_G	S	614	SRR13738492	23403	A	G	0,998657	2021-01-19	United States
S_677_H	S	677	SRR13738492	23593	G	T	0,999693	2021-01-19	United States
ORF7a_2_R	ORF7a	2	SRR13738492	27398	A	G	0,998109	2021-01-19	United States
ORF7b_3_*	ORF7b	3	SRR13738492	27762	G	T	0,170199	2021-01-19	United States
N_194_L	N	194	SRR13738492	28854	C	T	1	2021-01-19	United States
N_391_I	N	391	SRR13738492	29445	C	T	0,998958	2021-01-19	United States
ORF1ab_265_I	ORF1ab	265	SRR13738493	1059	C	T	0,998548	2021-01-20	United States
ORF1ab_2279_T	ORF1ab	2279	SRR13738493	7100	G	A	0,997252	2021-01-20	United States
ORF1ab_3966_E	ORF1ab	3966	SRR13738493	12161	C	G	0,99794	2021-01-20	United States
ORF1ab_4205_V	ORF1ab	4205	SRR13738493	12878	A	G	1	2021-01-20	United States
ORF1ab_314_L	ORF1ab	314	SRR13738493	14408	C	T	0,996744	2021-01-20	United States
ORF1ab_1183_Y	ORF1ab	1183	SRR13738493	17014	G	T	0,999644	2021-01-20	United States
S_13_I	S	13	SRR13738493	21600	G	T	0,999627	2021-01-20	United States
S_26_S	S	26	SRR13738493	21638	C	T	0,998748	2021-01-20	United States
S_152_C	S	152	SRR13738493	22018	G	T	0,999382	2021-01-20	United States
S_452_R	S	452	SRR13738493	22917	T	G	0,998746	2021-01-20	United States
S_614_G	S	614	SRR13738493	23403	A	G	0,998808	2021-01-20	United States
ORF3a_57_H	ORF3a	57	SRR13738493	25563	G	T	0,999639	2021-01-20	United States
N_205_I	N	205	SRR13738493	28887	C	T	0,994397	2021-01-20	United States
ORF1ab_265_I	ORF1ab	265	SRR13738494	1059	C	T	0,998198	2021-01-20	United States
ORF1ab_2279_T	ORF1ab	2279	SRR13738494	7100	G	A	0,997363	2021-01-20	United States
ORF1ab_3966_E	ORF1ab	3966	SRR13738494	12161	C	G	0,996243	2021-01-20	United States
ORF1ab_4205_V	ORF1ab	4205	SRR13738494	12878	A	G	1	2021-01-20	United States
ORF1ab_314_L	ORF1ab	314	SRR13738494	14408	C	T	0,997437	2021-01-20	United States
ORF1ab_1183_Y	ORF1ab	1183	SRR13738494	17014	G	T	0,999664	2021-01-20	United States
S_13_I	S	13	SRR13738494	21600	G	T	1	2021-01-20	United States
S_26_S	S	26	SRR13738494	21638	C	T	0,998263	2021-01-20	United States
S_152_C	S	152	SRR13738494	22018	G	T	0,998344	2021-01-20	United States
S_452_R	S	452	SRR13738494	22917	T	G	1	2021-01-20	United States
S_614_G	S	614	SRR13738494	23403	A	G	0,998846	2021-01-20	United States
ORF3a_57_H	ORF3a	57	SRR13738494	25563	G	T	0,999737	2021-01-20	United States
N_205_I	N	205	SRR13738494	28887	C	T	0,989102	2021-01-20	United States
ORF1ab_265_I	ORF1ab	265	SRR13738495	1059	C	T	0,999239	2021-01-20	United States
ORF1ab_2279_T	ORF1ab	2279	SRR13738495	7100	G	A	0,998786	2021-01-20	United States
ORF1ab_3966_E	ORF1ab	3966	SRR13738495	12161	C	G	0,999635	2021-01-20	United States
ORF1ab_4205_V	ORF1ab	4205	SRR13738495	12878	A	G	1	2021-01-20	United States
ORF1ab_314_L	ORF1ab	314	SRR13738495	14408	C	T	0,999679	2021-01-20	United States
ORF1ab_1183_Y	ORF1ab	1183	SRR13738495	17014	G	T	0,999852	2021-01-20	United States
ORF1ab_2172_NA	ORF1ab	2172	SRR13738495	19983	C	+T	0,0660541	2021-01-20	United States
S_13_I	S	13	SRR13738495	21600	G	T	0,999536	2021-01-20	United States
S_26_S	S	26	SRR13738495	21638	C	T	0,999006	2021-01-20	United States
S_152_C	S	152	SRR13738495	22018	G	T	0,999134	2021-01-20	United States
S_452_R	S	452	SRR13738495	22917	T	G	0,999511	2021-01-20	United States
S_614_G	S	614	SRR13738495	23403	A	G	0,998638	2021-01-20	United States
ORF3a_57_H	ORF3a	57	SRR13738495	25563	G	T	0,999879	2021-01-20	United States
N_205_I	N	205	SRR13738495	28887	C	T	0,998113	2021-01-20	United States
ORF1ab_144_A	ORF1ab	144	SRR13738496	696	A	C	1	2020-12-21	United States
ORF1ab_1202_N	ORF1ab	1202	SRR13738496	3871	G	T	0,999523	2020-12-21	United States
ORF1ab_1321_S	ORF1ab	1321	SRR13738496	4226	C	T	0,99906	2020-12-21	United States
ORF1ab_1597_I	ORF1ab	1597	SRR13738496	5055	C	T	1	2020-12-21	United States
ORF1ab_1803_S	ORF1ab	1803	SRR13738496	5672	C	T	0,999314	2020-12-21	United States
ORF1ab_1840_I	ORF1ab	1840	SRR13738496	5784	C	T	0,998039	2020-12-21	United States
ORF1ab_2524_F	ORF1ab	2524	SRR13738496	7837	A	C	0,993688	2020-12-21	United States
ORF1ab_314_L	ORF1ab	314	SRR13738496	14408	C	T	0,998626	2020-12-21	United States
ORF1ab_2172_NA	ORF1ab	2172	SRR13738496	19983	C	+T	0,0932203	2020-12-21	United States
ORF1ab_2545_NA	ORF1ab	2545	SRR13738496	21101	G	+T	0,0516538	2020-12-21	United States
S_26_S	S	26	SRR13738496	21638	C	T	1	2020-12-21	United States
S_614_G	S	614	SRR13738496	23403	A	G	0,999661	2020-12-21	United States
ORF8_75_N	ORF8	75	SRR13738496	28116	G	A	0,999487	2020-12-21	United States
N_235_F	N	235	SRR13738496	28977	C	T	0,994236	2020-12-21	United States
N_289_H	N	289	SRR13738496	29140	G	T	0,990109	2020-12-21	United States
ORF1ab_265_I	ORF1ab	265	SRR13738497	1059	C	T	0,999017	2021-01-20	United States
ORF1ab_2279_T	ORF1ab	2279	SRR13738497	7100	G	A	0,970524	2021-01-20	United States
ORF1ab_3966_E	ORF1ab	3966	SRR13738497	12161	C	G	0,998736	2021-01-20	United States
ORF1ab_4205_V	ORF1ab	4205	SRR13738497	12878	A	G	0,99983	2021-01-20	United States
ORF1ab_314_L	ORF1ab	314	SRR13738497	14408	C	T	0,997827	2021-01-20	United States
ORF1ab_938_K	ORF1ab	938	SRR13738497	16280	G	A	0,999216	2021-01-20	United States
ORF1ab_1183_Y	ORF1ab	1183	SRR13738497	17014	G	T	0,999633	2021-01-20	United States
ORF1ab_2172_NA	ORF1ab	2172	SRR13738497	19983	C	+T	0,0533249	2021-01-20	United States
S_13_I	S	13	SRR13738497	21600	G	T	0,999475	2021-01-20	United States
S_26_S	S	26	SRR13738497	21638	C	T	0,999436	2021-01-20	United States
S_152_C	S	152	SRR13738497	22018	G	T	0,997494	2021-01-20	United States
S_452_R	S	452	SRR13738497	22917	T	G	0,999222	2021-01-20	United States
S_614_G	S	614	SRR13738497	23403	A	G	0,99937	2021-01-20	United States
ORF3a_57_H	ORF3a	57	SRR13738497	25563	G	T	0,999791	2021-01-20	United States
N_205_I	N	205	SRR13738497	28887	C	T	0,99693	2021-01-20	United States
ORF1ab_265_I	ORF1ab	265	SRR13738498	1059	C	T	0,998582	2021-01-19	United States
ORF1ab_685_I	ORF1ab	685	SRR13738498	2318	T	A	0,999692	2021-01-19	United States
ORF1ab_3352_F	ORF1ab	3352	SRR13738498	10319	C	T	0,997391	2021-01-19	United States
ORF1ab_3976_I	ORF1ab	3976	SRR13738498	12191	G	A	0,999252	2021-01-19	United States
ORF1ab_314_L	ORF1ab	314	SRR13738498	14408	C	T	0,99753	2021-01-19	United States
ORF1ab_1653_D	ORF1ab	1653	SRR13738498	18424	A	G	0,999658	2021-01-19	United States
ORF1ab_2172_NA	ORF1ab	2172	SRR13738498	19983	C	+T	0,0542495	2021-01-19	United States
ORF1ab_2613_C	ORF1ab	2613	SRR13738498	21304	C	T	1	2021-01-19	United States
S_570_V	S	570	SRR13738498	23271	C	T	0,998862	2021-01-19	United States
S_614_G	S	614	SRR13738498	23403	A	G	0,999812	2021-01-19	United States
ORF3a_57_H	ORF3a	57	SRR13738498	25563	G	T	0,999556	2021-01-19	United States
ORF3a_172_V	ORF3a	172	SRR13738498	25907	G	T	0,998706	2021-01-19	United States
ORF8_24_L	ORF8	24	SRR13738498	27964	C	T	0,992769	2021-01-19	United States
N_28_R	N	28	SRR13738498	28356	A	G	0,998675	2021-01-19	United States
N_67_S	N	67	SRR13738498	28472	C	T	0,998158	2021-01-19	United States
N_199_L	N	199	SRR13738498	28869	C	T	0,997774	2021-01-19	United States
N_359_S	N	359	SRR13738498	29348	G	T	0,99555	2021-01-19	United States
N_375_R	N	375	SRR13738498	29397	A	G	0,99901	2021-01-19	United States
ORF1ab_265_I	ORF1ab	265	SRR13738499	1059	C	T	0,998355	2021-01-19	United States
ORF1ab_3352_F	ORF1ab	3352	SRR13738499	10319	C	T	0,995413	2021-01-19	United States
ORF1ab_3729_R	ORF1ab	3729	SRR13738499	11451	A	G	0,999737	2021-01-19	United States
ORF1ab_314_L	ORF1ab	314	SRR13738499	14408	C	T	0,996349	2021-01-19	United States
ORF1ab_1653_D	ORF1ab	1653	SRR13738499	18424	A	G	1	2021-01-19	United States
ORF1ab_2172_NA	ORF1ab	2172	SRR13738499	19983	C	+T	0,0569766	2021-01-19	United States
ORF1ab_2613_C	ORF1ab	2613	SRR13738499	21304	C	T	0,999513	2021-01-19	United States
S_614_G	S	614	SRR13738499	23403	A	G	0,998502	2021-01-19	United States
S_677_P	S	677	SRR13738499	23592	A	C	0,999308	2021-01-19	United States
ORF3a_57_H	ORF3a	57	SRR13738499	25563	G	T	0,999568	2021-01-19	United States
ORF3a_172_V	ORF3a	172	SRR13738499	25907	G	T	0,82082	2021-01-19	United States
ORF3a_227_Y	ORF3a	227	SRR13738499	26071	C	T	0,995002	2021-01-19	United States
ORF8_24_L	ORF8	24	SRR13738499	27964	C	T	0,987768	2021-01-19	United States
N_67_S	N	67	SRR13738499	28472	C	T	0,998038	2021-01-19	United States
N_199_L	N	199	SRR13738499	28869	C	T	0,997959	2021-01-19	United States
ORF1ab_2207_S	ORF1ab	2207	SRR13738500	6884	G	A	0,999468	2021-01-19	United States
ORF1ab_314_L	ORF1ab	314	SRR13738500	14408	C	T	0,998009	2021-01-19	United States
ORF1ab_1125_Q	ORF1ab	1125	SRR13738500	16840	A	C	0,999654	2021-01-19	United States
ORF1ab_2172_NA	ORF1ab	2172	SRR13738500	19983	C	+T	0,0529126	2021-01-19	United States
S_243_S	S	243	SRR13738500	22289	G	T	0,999902	2021-01-19	United States
S_614_G	S	614	SRR13738500	23403	A	G	0,999097	2021-01-19	United States
N_194_L	N	194	SRR13738500	28854	C	T	0,999638	2021-01-19	United States
ORF1ab_265_I	ORF1ab	265	SRR13738501	1059	C	T	0,998627	2021-01-19	United States
ORF1ab_394_N	ORF1ab	394	SRR13738501	1447	A	C	1	2021-01-19	United States
ORF1ab_1158_S	ORF1ab	1158	SRR13738501	3737	C	T	0,998302	2021-01-19	United States
ORF1ab_2877_I	ORF1ab	2877	SRR13738501	8895	C	T	0,997966	2021-01-19	United States
ORF1ab_3158_T	ORF1ab	3158	SRR13738501	9738	G	C	0,999833	2021-01-19	United States
ORF1ab_314_L	ORF1ab	314	SRR13738501	14408	C	T	0,99622	2021-01-19	United States
ORF1ab_976_L	ORF1ab	976	SRR13738501	16394	C	T	0,998606	2021-01-19	United States
ORF1ab_1183_Y	ORF1ab	1183	SRR13738501	17014	G	T	0,999599	2021-01-19	United States
S_13_I	S	13	SRR13738501	21600	G	T	0,999619	2021-01-19	United States
S_14_H	S	14	SRR13738501	21604	G	T	0,999575	2021-01-19	United States
S_152_C	S	152	SRR13738501	22018	G	T	1	2021-01-19	United States
S_258_L	S	258	SRR13738501	22335	G	T	0,995062	2021-01-19	United States
S_452_R	S	452	SRR13738501	22917	T	G	0,999464	2021-01-19	United States
S_614_G	S	614	SRR13738501	23403	A	G	0,998569	2021-01-19	United States
ORF3a_57_H	ORF3a	57	SRR13738501	25563	G	T	0,999928	2021-01-19	United States
ORF8_65_V	ORF8	65	SRR13738501	28087	C	T	0,979644	2021-01-19	United States
N_144_Y	N	144	SRR13738501	28703	G	T	0,996736	2021-01-19	United States
N_205_I	N	205	SRR13738501	28887	C	T	0,989912	2021-01-19	United States
ORF1ab_143_L	ORF1ab	143	SRR13738502	694	T	A	0,059322	2021-01-19	United States
ORF1ab_265_I	ORF1ab	265	SRR13738502	1059	C	T	0,999124	2021-01-19	United States
ORF1ab_2024_L	ORF1ab	2024	SRR13738502	6336	C	T	0,996674	2021-01-19	United States
ORF1ab_3352_F	ORF1ab	3352	SRR13738502	10319	C	T	0,996354	2021-01-19	United States
ORF1ab_3603_NA	ORF1ab	3603	SRR13738502	11074	C	-T	0,0501535	2021-01-19	United States
ORF1ab_314_L	ORF1ab	314	SRR13738502	14408	C	T	0,997559	2021-01-19	United States
ORF1ab_1653_D	ORF1ab	1653	SRR13738502	18424	A	G	0,999141	2021-01-19	United States
ORF1ab_2172_NA	ORF1ab	2172	SRR13738502	19983	C	+T	0,0515826	2021-01-19	United States
ORF1ab_2432_I	ORF1ab	2432	SRR13738502	20762	C	T	0,0769231	2021-01-19	United States
ORF1ab_2613_C	ORF1ab	2613	SRR13738502	21304	C	T	1	2021-01-19	United States
S_614_G	S	614	SRR13738502	23403	A	G	1	2021-01-19	United States
ORF3a_57_H	ORF3a	57	SRR13738502	25563	G	T	1	2021-01-19	United States
ORF3a_172_V	ORF3a	172	SRR13738502	25907	G	T	0,931544	2021-01-19	United States
ORF8_24_L	ORF8	24	SRR13738502	27964	C	T	0,992866	2021-01-19	United States
N_22_Y	N	22	SRR13738502	28337	G	T	0,99771	2021-01-19	United States
N_67_S	N	67	SRR13738502	28472	C	T	0,998921	2021-01-19	United States
N_199_L	N	199	SRR13738502	28869	C	T	0,998362	2021-01-19	United States
ORF1ab_265_I	ORF1ab	265	SRR13738503	1059	C	T	0,998592	2021-01-19	United States
ORF1ab_385_V	ORF1ab	385	SRR13738503	1419	C	T	0,62159	2021-01-19	United States
ORF1ab_3353_R	ORF1ab	3353	SRR13738503	10323	A	G	1	2021-01-19	United States
ORF1ab_4205_V	ORF1ab	4205	SRR13738503	12878	A	G	0,999915	2021-01-19	United States
ORF1ab_314_L	ORF1ab	314	SRR13738503	14408	C	T	0,996791	2021-01-19	United States
ORF1ab_1183_Y	ORF1ab	1183	SRR13738503	17014	G	T	0,999626	2021-01-19	United States
ORF1ab_2172_NA	ORF1ab	2172	SRR13738503	19983	C	+T	0,0521296	2021-01-19	United States
S_3_NA	S	3	SRR13738503	21569	G	+T	0,0711874	2021-01-19	United States
S_5_F	S	5	SRR13738503	21575	C	T	0,999465	2021-01-19	United States
S_13_I	S	13	SRR13738503	21600	G	T	0,999254	2021-01-19	United States
S_152_C	S	152	SRR13738503	22018	G	T	0,999252	2021-01-19	United States
S_452_R	S	452	SRR13738503	22917	T	G	0,99855	2021-01-19	United States
S_614_G	S	614	SRR13738503	23403	A	G	0,999795	2021-01-19	United States
ORF3a_57_H	ORF3a	57	SRR13738503	25563	G	T	0,99699	2021-01-19	United States
N_205_I	N	205	SRR13738503	28887	C	T	0,991268	2021-01-19	United States
ORF1ab_265_I	ORF1ab	265	SRR13738504	1059	C	T	0,998457	2021-01-19	United States
ORF1ab_388_Y	ORF1ab	388	SRR13738504	1427	C	T	0,999708	2021-01-19	United States
ORF1ab_1822_I	ORF1ab	1822	SRR13738504	5730	C	T	0,978793	2021-01-19	United States
ORF1ab_2196_P	ORF1ab	2196	SRR13738504	6851	A	C	0,913669	2021-01-19	United States
ORF1ab_2224_F	ORF1ab	2224	SRR13738504	6936	C	T	1	2021-01-19	United States
ORF1ab_3255_I	ORF1ab	3255	SRR13738504	10029	C	T	0,999074	2021-01-19	United States
ORF1ab_3750_I	ORF1ab	3750	SRR13738504	11514	C	T	0,997181	2021-01-19	United States
ORF1ab_314_L	ORF1ab	314	SRR13738504	14408	C	T	0,995886	2021-01-19	United States
ORF1ab_970_S	ORF1ab	970	SRR13738504	16375	C	T	0,999471	2021-01-19	United States
S_494_P	S	494	SRR13738504	23042	T	C	0,999656	2021-01-19	United States
S_494_*	S	494	SRR13738504	23043	C	G	1	2021-01-19	United States
S_614_G	S	614	SRR13738504	23403	A	G	0,998798	2021-01-19	United States
S_681_H	S	681	SRR13738504	23604	C	A	0,999549	2021-01-19	United States
S_716_I	S	716	SRR13738504	23709	C	T	0,999529	2021-01-19	United States
ORF3a_35_T	ORF3a	35	SRR13738504	25496	T	C	0,999866	2021-01-19	United States
ORF3a_57_H	ORF3a	57	SRR13738504	25563	G	T	0,999932	2021-01-19	United States
M_82_T	M	82	SRR13738504	26767	T	C	0,999515	2021-01-19	United States
N_205_I	N	205	SRR13738504	28887	C	T	0,995964	2021-01-19	United States
ORF1ab_265_I	ORF1ab	265	SRR13738505	1059	C	T	0,999167	2021-01-19	United States
ORF1ab_626_S	ORF1ab	626	SRR13738505	2141	C	T	0,998487	2021-01-19	United States
ORF1ab_3221_I	ORF1ab	3221	SRR13738505	9928	G	T	0,993714	2021-01-19	United States
ORF1ab_3271_L	ORF1ab	3271	SRR13738505	10076	T	C	1	2021-01-19	United States
ORF1ab_3352_F	ORF1ab	3352	SRR13738505	10319	C	T	0,997525	2021-01-19	United States
ORF1ab_314_L	ORF1ab	314	SRR13738505	14408	C	T	0,996311	2021-01-19	United States
ORF1ab_1130_G	ORF1ab	1130	SRR13738505	16856	A	G	0,0904681	2021-01-19	United States
ORF1ab_1322_V	ORF1ab	1322	SRR13738505	17431	A	G	0,999034	2021-01-19	United States
ORF1ab_1653_D	ORF1ab	1653	SRR13738505	18424	A	G	0,999718	2021-01-19	United States
ORF1ab_2613_C	ORF1ab	2613	SRR13738505	21304	C	T	0,999726	2021-01-19	United States
S_614_G	S	614	SRR13738505	23403	A	G	0,99986	2021-01-19	United States
ORF3a_57_H	ORF3a	57	SRR13738505	25563	G	T	0,999786	2021-01-19	United States
ORF3a_172_V	ORF3a	172	SRR13738505	25907	G	T	0,99621	2021-01-19	United States
ORF8_24_L	ORF8	24	SRR13738505	27964	C	T	0,982183	2021-01-19	United States
N_67_S	N	67	SRR13738505	28472	C	T	0,998673	2021-01-19	United States
N_199_L	N	199	SRR13738505	28869	C	T	0,997336	2021-01-19	United States
ORF1ab_184_C	ORF1ab	184	SRR13738506	815	C	T	1	2021-01-19	United States
ORF1ab_591_V	ORF1ab	591	SRR13738506	2037	C	T	0,998599	2021-01-19	United States
ORF1ab_2495_I	ORF1ab	2495	SRR13738506	7749	C	T	1	2021-01-19	United States
ORF1ab_3930_F	ORF1ab	3930	SRR13738506	12053	C	T	0,999384	2021-01-19	United States
ORF1ab_314_L	ORF1ab	314	SRR13738506	14408	C	T	0,997185	2021-01-19	United States
S_83_A	S	83	SRR13738506	21810	T	C	0,996464	2021-01-19	United States
S_614_G	S	614	SRR13738506	23403	A	G	1	2021-01-19	United States
ORF6_48_E	ORF6	48	SRR13738506	27343	A	G	1	2021-01-19	United States
ORF8_35_Y	ORF8	35	SRR13738506	27996	G	T	0,998681	2021-01-19	United States
N_194_L	N	194	SRR13738506	28854	C	T	1	2021-01-19	United States
ORF1ab_265_I	ORF1ab	265	SRR13738507	1059	C	T	0,999413	2020-12-21	United States
ORF1ab_3352_F	ORF1ab	3352	SRR13738507	10319	C	T	0,999837	2020-12-21	United States
ORF1ab_314_L	ORF1ab	314	SRR13738507	14408	C	T	0,999386	2020-12-21	United States
ORF1ab_1391_L	ORF1ab	1391	SRR13738507	17639	C	T	0,999834	2020-12-21	United States
ORF1ab_1653_D	ORF1ab	1653	SRR13738507	18424	A	G	1	2020-12-21	United States
ORF1ab_2613_C	ORF1ab	2613	SRR13738507	21304	C	T	0,987952	2020-12-21	United States
S_614_G	S	614	SRR13738507	23403	A	G	0,999519	2020-12-21	United States
ORF3a_16_E	ORF3a	16	SRR13738507	25438	A	G	0,999262	2020-12-21	United States
ORF3a_57_H	ORF3a	57	SRR13738507	25563	G	T	0,999496	2020-12-21	United States
ORF3a_172_V	ORF3a	172	SRR13738507	25907	G	T	0,997693	2020-12-21	United States
N_67_S	N	67	SRR13738507	28472	C	T	0,999877	2020-12-21	United States
N_199_L	N	199	SRR13738507	28869	C	T	0,999427	2020-12-21	United States
ORF1ab_1538_I	ORF1ab	1538	SRR13738508	4878	C	T	0,999581	2021-01-19	United States
ORF1ab_2103_F	ORF1ab	2103	SRR13738508	6573	C	T	0,999544	2021-01-19	United States
ORF1ab_2111_S	ORF1ab	2111	SRR13738508	6597	A	G	0,99748	2021-01-19	United States
ORF1ab_2609_F	ORF1ab	2609	SRR13738508	8090	C	T	0,99753	2021-01-19	United States
ORF1ab_3244_L	ORF1ab	3244	SRR13738508	9996	C	T	1	2021-01-19	United States
ORF1ab_314_L	ORF1ab	314	SRR13738508	14408	C	T	0,999521	2021-01-19	United States
ORF1ab_1681_F	ORF1ab	1681	SRR13738508	18508	C	T	0,999788	2021-01-19	United States
ORF1ab_2172_NA	ORF1ab	2172	SRR13738508	19983	C	+T	0,0701505	2021-01-19	United States
S_5_F	S	5	SRR13738508	21575	C	T	0,0509526	2021-01-19	United States
S_614_G	S	614	SRR13738508	23403	A	G	0,999719	2021-01-19	United States
S_661_D	S	661	SRR13738508	23545	G	T	0,99981	2021-01-19	United States
ORF7b_15_S	ORF7b	15	SRR13738508	27798	G	T	0,998817	2021-01-19	United States
N_203_K	N	203	SRR13738508	28881	G	A	1	2021-01-19	United States
N_204_R	N	204	SRR13738508	28883	G	C	1	2021-01-19	United States
N_307_L	N	307	SRR13738508	29194	T	A	0,998692	2021-01-19	United States
N_377_Y	N	377	SRR13738508	29402	G	T	0,999573	2021-01-19	United States
ORF1ab_265_I	ORF1ab	265	SRR13738509	1059	C	T	0,998784	2021-01-13	United States
ORF1ab_318_L	ORF1ab	318	SRR13738509	1218	C	T	0,999459	2021-01-13	United States
ORF1ab_2210_F	ORF1ab	2210	SRR13738509	6894	G	T	0,0627124	2021-01-13	United States
ORF1ab_3158_T	ORF1ab	3158	SRR13738509	9738	G	C	0,999637	2021-01-13	United States
ORF1ab_4387_S	ORF1ab	4387	SRR13738509	13424	C	A	0,999581	2021-01-13	United States
ORF1ab_314_L	ORF1ab	314	SRR13738509	14408	C	T	0,997788	2021-01-13	United States
ORF1ab_976_L	ORF1ab	976	SRR13738509	16394	C	T	0,999402	2021-01-13	United States
ORF1ab_1183_Y	ORF1ab	1183	SRR13738509	17014	G	T	0,999902	2021-01-13	United States
ORF1ab_2063_N	ORF1ab	2063	SRR13738509	19656	G	T	0,99913	2021-01-13	United States
ORF1ab_2172_NA	ORF1ab	2172	SRR13738509	19983	C	+T	0,0561043	2021-01-13	United States
S_13_I	S	13	SRR13738509	21600	G	T	0,999458	2021-01-13	United States
S_152_C	S	152	SRR13738509	22018	G	T	0,999046	2021-01-13	United States
S_452_R	S	452	SRR13738509	22917	T	G	0,999053	2021-01-13	United States
S_614_G	S	614	SRR13738509	23403	A	G	0,998882	2021-01-13	United States
ORF3a_57_H	ORF3a	57	SRR13738509	25563	G	T	0,999691	2021-01-13	United States
N_205_I	N	205	SRR13738509	28887	C	T	0,996411	2021-01-13	United States
ORF1ab_265_I	ORF1ab	265	SRR13738511	1059	C	T	0,999045	2021-01-13	United States
ORF1ab_3158_T	ORF1ab	3158	SRR13738511	9738	G	C	1	2021-01-13	United States
ORF1ab_3209_T	ORF1ab	3209	SRR13738511	9890	G	A	0,998121	2021-01-13	United States
ORF1ab_3603_NA	ORF1ab	3603	SRR13738511	11074	C	+T	0,0668701	2021-01-13	United States
ORF1ab_3606_NA	ORF1ab	3606	SRR13738511	11082	T	-G	0,0520109	2021-01-13	United States
ORF1ab_3606_F	ORF1ab	3606	SRR13738511	11083	G	T	0,999822	2021-01-13	United States
ORF1ab_314_L	ORF1ab	314	SRR13738511	14408	C	T	0,997477	2021-01-13	United States
ORF1ab_512_C	ORF1ab	512	SRR13738511	15002	A	G	0,99945	2021-01-13	United States
ORF1ab_976_L	ORF1ab	976	SRR13738511	16394	C	T	0,998243	2021-01-13	United States
ORF1ab_1183_Y	ORF1ab	1183	SRR13738511	17014	G	T	1	2021-01-13	United States
S_13_I	S	13	SRR13738511	21600	G	T	0,999504	2021-01-13	United States
S_152_C	S	152	SRR13738511	22018	G	T	1	2021-01-13	United States
S_452_R	S	452	SRR13738511	22917	T	G	0,999446	2021-01-13	United States
S_614_G	S	614	SRR13738511	23403	A	G	0,998101	2021-01-13	United States
ORF3a_57_H	ORF3a	57	SRR13738511	25563	G	T	1	2021-01-13	United States
N_205_I	N	205	SRR13738511	28887	C	T	0,995357	2021-01-13	United States
ORF1ab_913_D	ORF1ab	913	SRR13738512	3004	G	T	0,999678	2021-01-13	United States
ORF1ab_3352_F	ORF1ab	3352	SRR13738512	10319	C	T	0,994019	2021-01-13	United States
ORF1ab_314_L	ORF1ab	314	SRR13738512	14408	C	T	0,996614	2021-01-13	United States
ORF1ab_814_V	ORF1ab	814	SRR13738512	15908	G	T	0,998951	2021-01-13	United States
S_614_G	S	614	SRR13738512	23403	A	G	0,998916	2021-01-13	United States
S_622_I	S	622	SRR13738512	23426	G	A	0,996789	2021-01-13	United States
S_681_H	S	681	SRR13738512	23604	C	A	0,999531	2021-01-13	United States
ORF3a_44_R	ORF3a	44	SRR13738512	25522	G	A	0,999586	2021-01-13	United States
ORF3a_63_T	ORF3a	63	SRR13738512	25580	T	C	0,999749	2021-01-13	United States
ORF3a_255_NA	ORF3a	255	SRR13738512	26157	T	-GTTA	0,948991	2021-01-13	United States
N_203_K	N	203	SRR13738512	28881	G	A	0,999356	2021-01-13	United States
N_204_R	N	204	SRR13738512	28883	G	C	0,999639	2021-01-13	United States
ORF1ab_265_I	ORF1ab	265	SRR13738513	1059	C	T	0,996686	2021-01-13	United States
ORF1ab_3158_T	ORF1ab	3158	SRR13738513	9738	G	C	1	2021-01-13	United States
ORF1ab_3209_T	ORF1ab	3209	SRR13738513	9890	G	A	1	2021-01-13	United States
ORF1ab_3603_NA	ORF1ab	3603	SRR13738513	11074	C	+T	0,0749614	2021-01-13	United States
ORF1ab_3606_NA	ORF1ab	3606	SRR13738513	11082	T	-G	0,0619335	2021-01-13	United States
ORF1ab_3606_F	ORF1ab	3606	SRR13738513	11083	G	T	0,998894	2021-01-13	United States
ORF1ab_314_L	ORF1ab	314	SRR13738513	14408	C	T	0,99852	2021-01-13	United States
ORF1ab_512_C	ORF1ab	512	SRR13738513	15002	A	G	1	2021-01-13	United States
ORF1ab_976_L	ORF1ab	976	SRR13738513	16394	C	T	0,999142	2021-01-13	United States
ORF1ab_1183_Y	ORF1ab	1183	SRR13738513	17014	G	T	1	2021-01-13	United States
ORF1ab_2172_NA	ORF1ab	2172	SRR13738513	19983	C	+T	0,0537565	2021-01-13	United States
S_13_I	S	13	SRR13738513	21600	G	T	1	2021-01-13	United States
S_152_C	S	152	SRR13738513	22018	G	T	0,998912	2021-01-13	United States
S_452_R	S	452	SRR13738513	22917	T	G	1	2021-01-13	United States
S_614_G	S	614	SRR13738513	23403	A	G	1	2021-01-13	United States
ORF3a_57_H	ORF3a	57	SRR13738513	25563	G	T	1	2021-01-13	United States
N_205_I	N	205	SRR13738513	28887	C	T	0,995614	2021-01-13	United States
ORF1ab_265_I	ORF1ab	265	SRR13738514	1059	C	T	0,997801	2021-01-13	United States
ORF1ab_2281_H	ORF1ab	2281	SRR13738514	7106	T	C	0,999215	2021-01-13	United States
ORF1ab_3929_N	ORF1ab	3929	SRR13738514	12052	G	T	0,999136	2021-01-13	United States
ORF1ab_4205_V	ORF1ab	4205	SRR13738514	12878	A	G	1	2021-01-13	United States
ORF1ab_314_L	ORF1ab	314	SRR13738514	14408	C	T	0,995368	2021-01-13	United States
ORF1ab_1183_Y	ORF1ab	1183	SRR13738514	17014	G	T	0,999692	2021-01-13	United States
S_13_I	S	13	SRR13738514	21600	G	T	0,999243	2021-01-13	United States
S_26_S	S	26	SRR13738514	21638	C	T	0,999378	2021-01-13	United States
S_152_C	S	152	SRR13738514	22018	G	T	0,999379	2021-01-13	United States
S_452_R	S	452	SRR13738514	22917	T	G	0,999194	2021-01-13	United States
S_614_G	S	614	SRR13738514	23403	A	G	0,999461	2021-01-13	United States
ORF3a_57_H	ORF3a	57	SRR13738514	25563	G	T	0,999634	2021-01-13	United States
ORF3a_97_I	ORF3a	97	SRR13738514	25681	G	A	0,994434	2021-01-13	United States
N_205_I	N	205	SRR13738514	28887	C	T	0,99423	2021-01-13	United States
ORF1ab_265_I	ORF1ab	265	SRR13738515	1059	C	T	0,998776	2021-01-13	United States
ORF1ab_3603_NA	ORF1ab	3603	SRR13738515	11074	C	+T	0,0525053	2021-01-13	United States
ORF1ab_3606_NA	ORF1ab	3606	SRR13738515	11082	T	-G	0,059375	2021-01-13	United States
ORF1ab_3606_F	ORF1ab	3606	SRR13738515	11083	G	T	1	2021-01-13	United States
ORF1ab_4205_V	ORF1ab	4205	SRR13738515	12878	A	G	1	2021-01-13	United States
ORF1ab_13_F	ORF1ab	13	SRR13738515	13505	G	T	0,999121	2021-01-13	United States
ORF1ab_314_L	ORF1ab	314	SRR13738515	14408	C	T	0,997675	2021-01-13	United States
ORF1ab_1183_Y	ORF1ab	1183	SRR13738515	17014	G	T	0,999569	2021-01-13	United States
S_13_I	S	13	SRR13738515	21600	G	T	0,999668	2021-01-13	United States
S_152_C	S	152	SRR13738515	22018	G	T	1	2021-01-13	United States
S_384_L	S	384	SRR13738515	22713	C	T	0,999156	2021-01-13	United States
S_452_R	S	452	SRR13738515	22917	T	G	0,998203	2021-01-13	United States
S_614_G	S	614	SRR13738515	23403	A	G	0,999774	2021-01-13	United States
ORF3a_57_H	ORF3a	57	SRR13738515	25563	G	T	0,999853	2021-01-13	United States
M_88_L	M	88	SRR13738515	26784	G	T	0,999768	2021-01-13	United States
N_205_I	N	205	SRR13738515	28887	C	T	0,994036	2021-01-13	United States
N_341_V	N	341	SRR13738515	29295	A	T	0,981481	2021-01-13	United States
ORF1ab_265_I	ORF1ab	265	SRR13738516	1059	C	T	0,999019	2021-01-13	United States
ORF1ab_3352_F	ORF1ab	3352	SRR13738516	10319	C	T	0,994383	2021-01-13	United States
ORF1ab_314_L	ORF1ab	314	SRR13738516	14408	C	T	0,996262	2021-01-13	United States
ORF1ab_767_L	ORF1ab	767	SRR13738516	15766	G	T	0,999748	2021-01-13	United States
ORF1ab_1653_D	ORF1ab	1653	SRR13738516	18424	A	G	0,999873	2021-01-13	United States
ORF1ab_1691_L	ORF1ab	1691	SRR13738516	18538	G	T	0,999159	2021-01-13	United States
ORF1ab_2172_NA	ORF1ab	2172	SRR13738516	19983	C	+T	0,0521566	2021-01-13	United States
ORF1ab_2613_C	ORF1ab	2613	SRR13738516	21304	C	T	0,998519	2021-01-13	United States
S_520_S	S	520	SRR13738516	23120	G	T	0,996875	2021-01-13	United States
S_614_G	S	614	SRR13738516	23403	A	G	0,999532	2021-01-13	United States
ORF3a_57_H	ORF3a	57	SRR13738516	25563	G	T	0,999889	2021-01-13	United States
ORF3a_172_V	ORF3a	172	SRR13738516	25907	G	T	0,996207	2021-01-13	United States
ORF3a_180_P	ORF3a	180	SRR13738516	25930	T	C	1	2021-01-13	United States
ORF8_24_L	ORF8	24	SRR13738516	27964	C	T	0,985053	2021-01-13	United States
N_67_S	N	67	SRR13738516	28472	C	T	0,996361	2021-01-13	United States
N_199_L	N	199	SRR13738516	28869	C	T	0,997555	2021-01-13	United States
N_389_L	N	389	SRR13738516	29439	A	T	0,999825	2021-01-13	United States
ORF1ab_265_I	ORF1ab	265	SRR13738517	1059	C	T	0,999197	2021-01-13	United States
ORF1ab_443_F	ORF1ab	443	SRR13738517	1593	C	T	0,0569853	2021-01-13	United States
ORF1ab_1143_F	ORF1ab	1143	SRR13738517	3692	G	T	1	2021-01-13	United States
ORF1ab_3352_F	ORF1ab	3352	SRR13738517	10319	C	T	0,996024	2021-01-13	United States
ORF1ab_4277_S	ORF1ab	4277	SRR13738517	13094	G	T	1	2021-01-13	United States
ORF1ab_314_L	ORF1ab	314	SRR13738517	14408	C	T	0,996448	2021-01-13	United States
ORF1ab_1653_D	ORF1ab	1653	SRR13738517	18424	A	G	1	2021-01-13	United States
ORF1ab_2613_C	ORF1ab	2613	SRR13738517	21304	C	T	0,998824	2021-01-13	United States
S_614_G	S	614	SRR13738517	23403	A	G	0,998457	2021-01-13	United States
ORF3a_57_H	ORF3a	57	SRR13738517	25563	G	T	1	2021-01-13	United States
ORF3a_172_V	ORF3a	172	SRR13738517	25907	G	T	0,998565	2021-01-13	United States
ORF3a_185_H	ORF3a	185	SRR13738517	25947	G	T	0,996664	2021-01-13	United States
ORF8_24_L	ORF8	24	SRR13738517	27964	C	T	0,980311	2021-01-13	United States
N_67_S	N	67	SRR13738517	28472	C	T	0,997514	2021-01-13	United States
N_199_L	N	199	SRR13738517	28869	C	T	0,995782	2021-01-13	United States
N_364_S	N	364	SRR13738517	29363	C	T	0,964415	2021-01-13	United States
ORF1ab_465_V	ORF1ab	465	SRR13738518	1659	G	T	0,99996	2020-12-21	United States
ORF1ab_1207_S	ORF1ab	1207	SRR13738518	3884	C	T	0,999646	2020-12-21	United States
ORF1ab_1543_I	ORF1ab	1543	SRR13738518	4893	C	T	0,997028	2020-12-21	United States
ORF1ab_314_L	ORF1ab	314	SRR13738518	14408	C	T	0,997625	2020-12-21	United States
ORF1ab_936_T	ORF1ab	936	SRR13738518	16273	T	A	0,99971	2020-12-21	United States
ORF1ab_2432_I	ORF1ab	2432	SRR13738518	20762	C	T	0,999681	2020-12-21	United States
S_614_G	S	614	SRR13738518	23403	A	G	0,999159	2020-12-21	United States
S_1235_F	S	1235	SRR13738518	25266	G	T	0,999314	2020-12-21	United States
ORF3a_57_H	ORF3a	57	SRR13738518	25563	G	T	0,999663	2020-12-21	United States
ORF3a_95_F	ORF3a	95	SRR13738518	25677	G	T	1	2020-12-21	United States
ORF7a_81_P	ORF7a	81	SRR13738518	27634	T	C	0,999803	2020-12-21	United States
N_100_R	N	100	SRR13738518	28572	A	G	0,999709	2020-12-21	United States
N_234_I	N	234	SRR13738518	28975	G	T	0,999525	2020-12-21	United States
ORF1ab_3130_A	ORF1ab	3130	SRR13738519	9654	T	C	0,999626	2020-12-06	United States
ORF1ab_3603_NA	ORF1ab	3603	SRR13738519	11074	C	+T	0,077524	2020-12-06	United States
ORF1ab_3606_F	ORF1ab	3606	SRR13738519	11083	G	T	0,999139	2020-12-06	United States
ORF1ab_314_L	ORF1ab	314	SRR13738519	14408	C	T	0,997472	2020-12-06	United States
ORF1ab_1685_I	ORF1ab	1685	SRR13738519	18520	G	A	0,999419	2020-12-06	United States
ORF1ab_2084_I	ORF1ab	2084	SRR13738519	19718	C	T	0,999335	2020-12-06	United States
ORF1ab_2172_NA	ORF1ab	2172	SRR13738519	19983	C	+T	0,0809154	2020-12-06	United States
ORF1ab_2198_I	ORF1ab	2198	SRR13738519	20060	G	T	0,996241	2020-12-06	United States
S_614_G	S	614	SRR13738519	23403	A	G	1	2020-12-06	United States
ORF3a_33_S	ORF3a	33	SRR13738519	25489	G	T	0,996029	2020-12-06	United States
ORF3a_112_F	ORF3a	112	SRR13738519	25726	G	T	1	2020-12-06	United States
N_194_L	N	194	SRR13738519	28854	C	T	0,999196	2020-12-06	United States
ORF1ab_265_I	ORF1ab	265	SRR13738520	1059	C	T	0,998723	2021-01-13	United States
ORF1ab_4205_V	ORF1ab	4205	SRR13738520	12878	A	G	1	2021-01-13	United States
ORF1ab_314_L	ORF1ab	314	SRR13738520	14408	C	T	0,997706	2021-01-13	United States
ORF1ab_1183_Y	ORF1ab	1183	SRR13738520	17014	G	T	0,999619	2021-01-13	United States
S_13_I	S	13	SRR13738520	21600	G	T	0,998996	2021-01-13	United States
S_152_C	S	152	SRR13738520	22018	G	T	0,999299	2021-01-13	United States
S_246_S	S	246	SRR13738520	22300	A	C	0,143623	2021-01-13	United States
S_452_R	S	452	SRR13738520	22917	T	G	0,999071	2021-01-13	United States
S_614_G	S	614	SRR13738520	23403	A	G	0,996649	2021-01-13	United States
S_1235_F	S	1235	SRR13738520	25266	G	T	0,999567	2021-01-13	United States
ORF3a_57_H	ORF3a	57	SRR13738520	25563	G	T	1	2021-01-13	United States
N_205_I	N	205	SRR13738520	28887	C	T	0,994497	2021-01-13	United States
N_402_H	N	402	SRR13738520	29477	G	C	1	2021-01-13	United States
ORF1ab_140_NA	ORF1ab	140	SRR13738521	685	A	-AAGTCATTT	0,806258	2021-01-13	United States
ORF1ab_1158_L	ORF1ab	1158	SRR13738521	3738	C	T	0,99591	2021-01-13	United States
ORF1ab_1761_A	ORF1ab	1761	SRR13738521	5546	A	G	0,060686	2021-01-13	United States
ORF1ab_1871_S	ORF1ab	1871	SRR13738521	5877	A	G	0,306636	2021-01-13	United States
ORF1ab_2087_I	ORF1ab	2087	SRR13738521	6525	C	T	0,51129	2021-01-13	United States
ORF1ab_314_L	ORF1ab	314	SRR13738521	14408	C	T	0,997988	2021-01-13	United States
S_5_F	S	5	SRR13738521	21575	C	T	0,0878828	2021-01-13	United States
S_614_G	S	614	SRR13738521	23403	A	G	0,999296	2021-01-13	United States
S_681_R	S	681	SRR13738521	23604	C	G	1	2021-01-13	United States
ORF8_32_I	ORF8	32	SRR13738521	27987	G	A	1	2021-01-13	United States
ORF8_66_S	ORF8	66	SRR13738521	28089	G	A	0,997113	2021-01-13	United States
N_139_F	N	139	SRR13738521	28690	G	T	0,995188	2021-01-13	United States
N_194_L	N	194	SRR13738521	28854	C	T	1	2021-01-13	United States
N_260_NA	N	260	SRR13738521	29051	C	+A	0,0642202	2021-01-13	United States
ORF1ab_265_I	ORF1ab	265	SRR13738522	1059	C	T	0,999274	2021-01-13	United States
ORF1ab_556_K	ORF1ab	556	SRR13738522	1931	C	A	0,258252	2021-01-13	United States
ORF1ab_3158_T	ORF1ab	3158	SRR13738522	9738	G	C	0,999821	2021-01-13	United States
ORF1ab_3694_F	ORF1ab	3694	SRR13738522	11345	C	T	0,999087	2021-01-13	United States
ORF1ab_314_L	ORF1ab	314	SRR13738522	14408	C	T	0,998609	2021-01-13	United States
ORF1ab_976_L	ORF1ab	976	SRR13738522	16394	C	T	0,999498	2021-01-13	United States
ORF1ab_1183_Y	ORF1ab	1183	SRR13738522	17014	G	T	0,999753	2021-01-13	United States
ORF1ab_2172_NA	ORF1ab	2172	SRR13738522	19983	C	+T	0,0659786	2021-01-13	United States
S_13_I	S	13	SRR13738522	21600	G	T	0,99975	2021-01-13	United States
S_152_C	S	152	SRR13738522	22018	G	T	0,998273	2021-01-13	United States
S_452_R	S	452	SRR13738522	22917	T	G	0,999576	2021-01-13	United States
S_614_G	S	614	SRR13738522	23403	A	G	0,998305	2021-01-13	United States
ORF3a_57_H	ORF3a	57	SRR13738522	25563	G	T	0,999927	2021-01-13	United States
N_205_I	N	205	SRR13738522	28887	C	T	0,997003	2021-01-13	United States
ORF1ab_140_NA	ORF1ab	140	SRR13738523	685	A	-AAGTCATTT	0,668944	2021-01-13	United States
ORF1ab_279_F	ORF1ab	279	SRR13738523	1101	C	T	0,999165	2021-01-13	United States
ORF1ab_1715_F	ORF1ab	1715	SRR13738523	5410	A	T	0,999717	2021-01-13	United States
ORF1ab_3644_F	ORF1ab	3644	SRR13738523	11195	C	T	0,999815	2021-01-13	United States
ORF1ab_4126_F	ORF1ab	4126	SRR13738523	12641	C	T	0,0630486	2021-01-13	United States
ORF1ab_314_L	ORF1ab	314	SRR13738523	14408	C	T	0,994376	2021-01-13	United States
ORF1ab_2432_I	ORF1ab	2432	SRR13738523	20762	C	T	0,999704	2021-01-13	United States
S_330_S	S	330	SRR13738523	22550	C	T	0,999662	2021-01-13	United States
S_614_G	S	614	SRR13738523	23403	A	G	0,999545	2021-01-13	United States
ORF3a_223_I	ORF3a	223	SRR13738523	26060	C	T	0,986718	2021-01-13	United States
E_64_S	E	64	SRR13738523	26435	A	G	0,0933518	2021-01-13	United States
N_203_K	N	203	SRR13738523	28881	G	A	0,999786	2021-01-13	United States
N_204_R	N	204	SRR13738523	28883	G	C	1	2021-01-13	United States
ORF1ab_265_I	ORF1ab	265	SRR13738524	1059	C	T	0,997958	2021-01-13	United States
ORF1ab_1130_R	ORF1ab	1130	SRR13738524	3654	T	G	0,997667	2021-01-13	United States
ORF1ab_1226_I	ORF1ab	1226	SRR13738524	3942	A	T	0,999835	2021-01-13	United States
ORF1ab_3352_F	ORF1ab	3352	SRR13738524	10319	C	T	0,997157	2021-01-13	United States
ORF1ab_3753_V	ORF1ab	3753	SRR13738524	11522	T	G	0,994488	2021-01-13	United States
ORF1ab_314_L	ORF1ab	314	SRR13738524	14408	C	T	0,997894	2021-01-13	United States
ORF1ab_909_S	ORF1ab	909	SRR13738524	16192	C	T	0,994334	2021-01-13	United States
ORF1ab_1653_D	ORF1ab	1653	SRR13738524	18424	A	G	1	2021-01-13	United States
ORF1ab_2172_NA	ORF1ab	2172	SRR13738524	19983	C	+T	0,055985	2021-01-13	United States
ORF1ab_2613_C	ORF1ab	2613	SRR13738524	21304	C	T	0,999621	2021-01-13	United States
S_614_G	S	614	SRR13738524	23403	A	G	0,999463	2021-01-13	United States
S_1191_N	S	1191	SRR13738524	25135	G	T	0,99868	2021-01-13	United States
ORF3a_57_H	ORF3a	57	SRR13738524	25563	G	T	0,999619	2021-01-13	United States
ORF3a_172_V	ORF3a	172	SRR13738524	25907	G	T	0,998706	2021-01-13	United States
ORF8_24_L	ORF8	24	SRR13738524	27964	C	T	0,985998	2021-01-13	United States
N_67_S	N	67	SRR13738524	28472	C	T	0,997977	2021-01-13	United States
N_199_L	N	199	SRR13738524	28869	C	T	0,997198	2021-01-13	United States
ORF1ab_314_L	ORF1ab	314	SRR13738525	14408	C	T	0,997591	2021-01-13	United States
ORF1ab_1850_L	ORF1ab	1850	SRR13738525	19015	T	C	1	2021-01-13	United States
ORF1ab_2142_Y	ORF1ab	2142	SRR13738525	19891	G	T	0,998855	2021-01-13	United States
ORF1ab_2172_NA	ORF1ab	2172	SRR13738525	19983	C	+T	0,0520452	2021-01-13	United States
S_614_G	S	614	SRR13738525	23403	A	G	0,99871	2021-01-13	United States
S_732_A	S	732	SRR13738525	23756	A	G	0,998959	2021-01-13	United States
E_4_L	E	4	SRR13738525	26254	T	C	0,999783	2021-01-13	United States
M_38_S	M	38	SRR13738525	26634	G	T	0,999271	2021-01-13	United States
ORF8_34_G	ORF8	34	SRR13738525	27994	A	G	1	2021-01-13	United States
ORF8_64_*	ORF8	64	SRR13738525	28083	G	T	0,998992	2021-01-13	United States
N_203_K	N	203	SRR13738525	28881	G	A	0,999445	2021-01-13	United States
N_204_R	N	204	SRR13738525	28883	G	C	0,99989	2021-01-13	United States
ORF1ab_265_I	ORF1ab	265	SRR13738526	1059	C	T	0,999031	2021-01-13	United States
ORF1ab_3352_F	ORF1ab	3352	SRR13738526	10319	C	T	0,997908	2021-01-13	United States
ORF1ab_3711_F	ORF1ab	3711	SRR13738526	11396	C	T	0,0678252	2021-01-13	United States
ORF1ab_314_L	ORF1ab	314	SRR13738526	14408	C	T	0,997383	2021-01-13	United States
ORF1ab_767_L	ORF1ab	767	SRR13738526	15766	G	T	0,999885	2021-01-13	United States
ORF1ab_1653_D	ORF1ab	1653	SRR13738526	18424	A	G	0,999507	2021-01-13	United States
ORF1ab_1691_L	ORF1ab	1691	SRR13738526	18538	G	T	0,999329	2021-01-13	United States
ORF1ab_2172_NA	ORF1ab	2172	SRR13738526	19983	C	+T	0,054756	2021-01-13	United States
ORF1ab_2613_C	ORF1ab	2613	SRR13738526	21304	C	T	0,996165	2021-01-13	United States
S_520_S	S	520	SRR13738526	23120	G	T	0,997909	2021-01-13	United States
S_614_G	S	614	SRR13738526	23403	A	G	0,998806	2021-01-13	United States
ORF3a_57_H	ORF3a	57	SRR13738526	25563	G	T	0,999138	2021-01-13	United States
ORF3a_172_V	ORF3a	172	SRR13738526	25907	G	T	0,981026	2021-01-13	United States
ORF3a_180_P	ORF3a	180	SRR13738526	25930	T	C	0,999833	2021-01-13	United States
ORF8_24_L	ORF8	24	SRR13738526	27964	C	T	0,98943	2021-01-13	United States
N_67_S	N	67	SRR13738526	28472	C	T	0,998282	2021-01-13	United States
N_199_L	N	199	SRR13738526	28869	C	T	0,99637	2021-01-13	United States
N_389_L	N	389	SRR13738526	29439	A	T	0,999886	2021-01-13	United States
ORF1ab_2102_S	ORF1ab	2102	SRR13738527	6570	A	G	0,999812	2021-01-13	United States
ORF1ab_2565_I	ORF1ab	2565	SRR13738527	7960	G	A	0,991323	2021-01-13	United States
ORF1ab_2625_F	ORF1ab	2625	SRR13738527	8139	C	T	0,999758	2021-01-13	United States
ORF1ab_2878_S	ORF1ab	2878	SRR13738527	8898	A	G	0,997939	2021-01-13	United States
ORF1ab_2952_I	ORF1ab	2952	SRR13738527	9120	C	T	0,99957	2021-01-13	United States
ORF1ab_4189_H	ORF1ab	4189	SRR13738527	12832	G	T	0,997095	2021-01-13	United States
ORF1ab_314_L	ORF1ab	314	SRR13738527	14408	C	T	0,996042	2021-01-13	United States
ORF1ab_2172_NA	ORF1ab	2172	SRR13738527	19983	C	+T	0,056569	2021-01-13	United States
S_138_Y	S	138	SRR13738527	21974	G	T	0,913336	2021-01-13	United States
S_614_G	S	614	SRR13738527	23403	A	G	0,998834	2021-01-13	United States
ORF3a_57_H	ORF3a	57	SRR13738527	25563	G	T	0,999516	2021-01-13	United States
ORF8_8_R	ORF8	8	SRR13738527	27915	G	A	0,99751	2021-01-13	United States
ORF8_54_L	ORF8	54	SRR13738527	28054	C	T	0,998801	2021-01-13	United States
ORF8_120_NA	ORF8	120	SRR13738527	28253	C	-A	0,956826	2021-01-13	United States
N_202_C	N	202	SRR13738527	28877	A	T	0,999415	2021-01-13	United States
ORF1ab_265_I	ORF1ab	265	SRR13738528	1059	C	T	0,997446	2021-01-13	United States
ORF1ab_3158_T	ORF1ab	3158	SRR13738528	9738	G	C	0,999705	2021-01-13	United States
ORF1ab_314_L	ORF1ab	314	SRR13738528	14408	C	T	0,995799	2021-01-13	United States
ORF1ab_976_L	ORF1ab	976	SRR13738528	16394	C	T	0,998355	2021-01-13	United States
ORF1ab_1183_Y	ORF1ab	1183	SRR13738528	17014	G	T	0,999197	2021-01-13	United States
ORF1ab_2172_NA	ORF1ab	2172	SRR13738528	19983	C	+T	0,0669543	2021-01-13	United States
S_13_I	S	13	SRR13738528	21600	G	T	0,999038	2021-01-13	United States
S_152_C	S	152	SRR13738528	22018	G	T	0,994	2021-01-13	United States
S_258_L	S	258	SRR13738528	22335	G	T	0,942425	2021-01-13	United States
S_452_R	S	452	SRR13738528	22917	T	G	0,99838	2021-01-13	United States
S_614_G	S	614	SRR13738528	23403	A	G	0,997567	2021-01-13	United States
ORF3a_57_H	ORF3a	57	SRR13738528	25563	G	T	0,999705	2021-01-13	United States
ORF8_65_V	ORF8	65	SRR13738528	28087	C	T	0,7239	2021-01-13	United States
N_205_I	N	205	SRR13738528	28887	C	T	0,994397	2021-01-13	United States
ORF1ab_265_I	ORF1ab	265	SRR13738529	1059	C	T	0,999454	2021-01-13	United States
ORF1ab_685_I	ORF1ab	685	SRR13738529	2318	T	A	0,999188	2021-01-13	United States
ORF1ab_3352_F	ORF1ab	3352	SRR13738529	10319	C	T	0,999476	2021-01-13	United States
ORF1ab_3976_I	ORF1ab	3976	SRR13738529	12191	G	A	0,998889	2021-01-13	United States
ORF1ab_314_L	ORF1ab	314	SRR13738529	14408	C	T	0,999762	2021-01-13	United States
ORF1ab_1653_D	ORF1ab	1653	SRR13738529	18424	A	G	0,99943	2021-01-13	United States
ORF1ab_2172_NA	ORF1ab	2172	SRR13738529	19983	C	+T	0,0624616	2021-01-13	United States
ORF1ab_2613_C	ORF1ab	2613	SRR13738529	21304	C	T	1	2021-01-13	United States
S_570_V	S	570	SRR13738529	23271	C	T	0,999627	2021-01-13	United States
S_614_G	S	614	SRR13738529	23403	A	G	0,998266	2021-01-13	United States
ORF3a_57_H	ORF3a	57	SRR13738529	25563	G	T	1	2021-01-13	United States
ORF3a_172_V	ORF3a	172	SRR13738529	25907	G	T	0,972268	2021-01-13	United States
ORF7a_29_L	ORF7a	29	SRR13738529	27478	G	T	0,0541473	2021-01-13	United States
ORF8_24_L	ORF8	24	SRR13738529	27964	C	T	0,998432	2021-01-13	United States
N_28_R	N	28	SRR13738529	28356	A	G	0,999728	2021-01-13	United States
N_67_S	N	67	SRR13738529	28472	C	T	0,999671	2021-01-13	United States
N_199_L	N	199	SRR13738529	28869	C	T	0,999694	2021-01-13	United States
N_359_S	N	359	SRR13738529	29348	G	T	0,998983	2021-01-13	United States
N_375_R	N	375	SRR13738529	29397	A	G	0,999664	2021-01-13	United States
ORF1ab_265_I	ORF1ab	265	SRR13738530	1059	C	T	0,997977	2020-12-21	United States
ORF1ab_3158_T	ORF1ab	3158	SRR13738530	9738	G	C	1	2020-12-21	United States
ORF1ab_3694_F	ORF1ab	3694	SRR13738530	11345	C	T	0,99823	2020-12-21	United States
ORF1ab_314_L	ORF1ab	314	SRR13738530	14408	C	T	0,997724	2020-12-21	United States
ORF1ab_976_L	ORF1ab	976	SRR13738530	16394	C	T	1	2020-12-21	United States
ORF1ab_1183_Y	ORF1ab	1183	SRR13738530	17014	G	T	0,999443	2020-12-21	United States
S_13_I	S	13	SRR13738530	21600	G	T	1	2020-12-21	United States
S_152_C	S	152	SRR13738530	22018	G	T	1	2020-12-21	United States
S_452_R	S	452	SRR13738530	22917	T	G	1	2020-12-21	United States
S_614_G	S	614	SRR13738530	23403	A	G	0,99745	2020-12-21	United States
ORF3a_57_H	ORF3a	57	SRR13738530	25563	G	T	1	2020-12-21	United States
N_205_I	N	205	SRR13738530	28887	C	T	0,995662	2020-12-21	United States
ORF1ab_1847_R	ORF1ab	1847	SRR13738531	5804	T	C	1	2021-01-13	United States
ORF1ab_1862_S	ORF1ab	1862	SRR13738531	5849	C	T	0,999423	2021-01-13	United States
ORF1ab_2007_I	ORF1ab	2007	SRR13738531	6285	C	T	1	2021-01-13	United States
ORF1ab_314_L	ORF1ab	314	SRR13738531	14408	C	T	0,994658	2021-01-13	United States
ORF1ab_2172_NA	ORF1ab	2172	SRR13738531	19983	C	+T	0,0721863	2021-01-13	United States
S_452_R	S	452	SRR13738531	22917	T	G	0,997768	2021-01-13	United States
S_614_G	S	614	SRR13738531	23403	A	G	1	2021-01-13	United States
ORF3a_110_S	ORF3a	110	SRR13738531	25720	G	T	0,996792	2021-01-13	United States
ORF8_32_L	ORF8	32	SRR13738531	27987	G	T	0,999639	2021-01-13	United States
N_194_L	N	194	SRR13738531	28854	C	T	1	2021-01-13	United States
N_401_Y	N	401	SRR13738531	29474	G	T	0,999763	2021-01-13	United States
ORF10_10_L	ORF10	10	SRR13738531	29586	C	T	0,997502	2021-01-13	United States
ORF1ab_265_I	ORF1ab	265	SRR13738532	1059	C	T	0,998966	2021-01-13	United States
ORF1ab_2024_L	ORF1ab	2024	SRR13738532	6336	C	T	0,99834	2021-01-13	United States
ORF1ab_2123_V	ORF1ab	2123	SRR13738532	6633	C	T	0,999143	2021-01-13	United States
ORF1ab_2533_R	ORF1ab	2533	SRR13738532	7863	A	G	0,999632	2021-01-13	United States
ORF1ab_2606_I	ORF1ab	2606	SRR13738532	8083	G	A	0,999316	2021-01-13	United States
ORF1ab_3352_F	ORF1ab	3352	SRR13738532	10319	C	T	0,996204	2021-01-13	United States
ORF1ab_314_L	ORF1ab	314	SRR13738532	14408	C	T	0,996587	2021-01-13	United States
ORF1ab_1653_D	ORF1ab	1653	SRR13738532	18424	A	G	0,99963	2021-01-13	United States
ORF1ab_2613_C	ORF1ab	2613	SRR13738532	21304	C	T	0,999733	2021-01-13	United States
S_614_G	S	614	SRR13738532	23403	A	G	0,998667	2021-01-13	United States
ORF3a_57_H	ORF3a	57	SRR13738532	25563	G	T	0,999641	2021-01-13	United States
ORF3a_172_V	ORF3a	172	SRR13738532	25907	G	T	0,999378	2021-01-13	United States
ORF8_24_L	ORF8	24	SRR13738532	27964	C	T	0,986253	2021-01-13	United States
N_67_S	N	67	SRR13738532	28472	C	T	0,999078	2021-01-13	United States
N_199_L	N	199	SRR13738532	28869	C	T	0,996965	2021-01-13	United States
N_377_Y	N	377	SRR13738532	29402	G	T	0,999866	2021-01-13	United States
ORF10_8_V	ORF10	8	SRR13738532	29580	C	T	0,999815	2021-01-13	United States
ORF1ab_265_I	ORF1ab	265	SRR13738533	1059	C	T	0,998179	2021-01-13	United States
ORF1ab_1628_L	ORF1ab	1628	SRR13738533	5148	G	T	0,998384	2021-01-13	United States
ORF1ab_3158_T	ORF1ab	3158	SRR13738533	9738	G	C	0,999837	2021-01-13	United States
ORF1ab_3878_R	ORF1ab	3878	SRR13738533	11898	A	G	0,312484	2021-01-13	United States
ORF1ab_314_L	ORF1ab	314	SRR13738533	14408	C	T	0,995519	2021-01-13	United States
ORF1ab_976_L	ORF1ab	976	SRR13738533	16394	C	T	0,999396	2021-01-13	United States
ORF1ab_1183_Y	ORF1ab	1183	SRR13738533	17014	G	T	0,999809	2021-01-13	United States
ORF1ab_2172_NA	ORF1ab	2172	SRR13738533	19983	C	+T	0,053403	2021-01-13	United States
S_13_I	S	13	SRR13738533	21600	G	T	0,999639	2021-01-13	United States
S_152_C	S	152	SRR13738533	22018	G	T	1	2021-01-13	United States
S_452_R	S	452	SRR13738533	22917	T	G	0,99844	2021-01-13	United States
S_614_G	S	614	SRR13738533	23403	A	G	0,999768	2021-01-13	United States
ORF3a_57_H	ORF3a	57	SRR13738533	25563	G	T	1	2021-01-13	United States
N_205_I	N	205	SRR13738533	28887	C	T	0,992491	2021-01-13	United States
ORF1ab_265_I	ORF1ab	265	SRR13738534	1059	C	T	0,999164	2021-01-12	United States
ORF1ab_3158_T	ORF1ab	3158	SRR13738534	9738	G	C	0,999652	2021-01-12	United States
ORF1ab_314_L	ORF1ab	314	SRR13738534	14408	C	T	0,993919	2021-01-12	United States
ORF1ab_976_L	ORF1ab	976	SRR13738534	16394	C	T	0,996962	2021-01-12	United States
ORF1ab_1183_Y	ORF1ab	1183	SRR13738534	17014	G	T	0,99957	2021-01-12	United States
ORF1ab_2172_NA	ORF1ab	2172	SRR13738534	19983	C	+T	0,0614732	2021-01-12	United States
S_13_I	S	13	SRR13738534	21600	G	T	1	2021-01-12	United States
S_152_C	S	152	SRR13738534	22018	G	T	1	2021-01-12	United States
S_258_L	S	258	SRR13738534	22335	G	T	1	2021-01-12	United States
S_452_R	S	452	SRR13738534	22917	T	G	0,999281	2021-01-12	United States
S_614_G	S	614	SRR13738534	23403	A	G	0,999091	2021-01-12	United States
ORF3a_57_H	ORF3a	57	SRR13738534	25563	G	T	1	2021-01-12	United States
ORF8_65_V	ORF8	65	SRR13738534	28087	C	T	0,949239	2021-01-12	United States
N_205_I	N	205	SRR13738534	28887	C	T	0,99048	2021-01-12	United States
ORF1ab_265_I	ORF1ab	265	SRR13738535	1059	C	T	0,998289	2021-01-12	United States
ORF1ab_3158_T	ORF1ab	3158	SRR13738535	9738	G	C	1	2021-01-12	United States
ORF1ab_3209_T	ORF1ab	3209	SRR13738535	9890	G	A	0,998822	2021-01-12	United States
ORF1ab_3603_NA	ORF1ab	3603	SRR13738535	11074	C	+T	0,0607008	2021-01-12	United States
ORF1ab_3606_F	ORF1ab	3606	SRR13738535	11083	G	T	1	2021-01-12	United States
ORF1ab_314_L	ORF1ab	314	SRR13738535	14408	C	T	0,997859	2021-01-12	United States
ORF1ab_512_C	ORF1ab	512	SRR13738535	15002	A	G	0,999733	2021-01-12	United States
ORF1ab_976_L	ORF1ab	976	SRR13738535	16394	C	T	0,99917	2021-01-12	United States
ORF1ab_1183_Y	ORF1ab	1183	SRR13738535	17014	G	T	1	2021-01-12	United States
S_13_I	S	13	SRR13738535	21600	G	T	0,999451	2021-01-12	United States
S_152_C	S	152	SRR13738535	22018	G	T	0,999394	2021-01-12	United States
S_452_R	S	452	SRR13738535	22917	T	G	0,999374	2021-01-12	United States
S_614_G	S	614	SRR13738535	23403	A	G	0,999521	2021-01-12	United States
ORF3a_57_H	ORF3a	57	SRR13738535	25563	G	T	0,999781	2021-01-12	United States
N_205_I	N	205	SRR13738535	28887	C	T	0,994841	2021-01-12	United States
ORF1ab_913_D	ORF1ab	913	SRR13738536	3004	G	T	0,999807	2021-01-12	United States
ORF1ab_3352_F	ORF1ab	3352	SRR13738536	10319	C	T	0,997569	2021-01-12	United States
ORF1ab_314_L	ORF1ab	314	SRR13738536	14408	C	T	0,997879	2021-01-12	United States
ORF1ab_814_V	ORF1ab	814	SRR13738536	15908	G	T	0,999249	2021-01-12	United States
ORF1ab_2081_I	ORF1ab	2081	SRR13738536	19709	C	T	0,999367	2021-01-12	United States
ORF1ab_2172_NA	ORF1ab	2172	SRR13738536	19983	C	+T	0,0557955	2021-01-12	United States
ORF1ab_2371_L	ORF1ab	2371	SRR13738536	20578	G	T	0,131528	2021-01-12	United States
S_614_G	S	614	SRR13738536	23403	A	G	0,999114	2021-01-12	United States
S_622_I	S	622	SRR13738536	23426	G	A	0,997228	2021-01-12	United States
S_681_H	S	681	SRR13738536	23604	C	A	0,999422	2021-01-12	United States
ORF3a_44_R	ORF3a	44	SRR13738536	25522	G	A	0,999652	2021-01-12	United States
ORF3a_63_T	ORF3a	63	SRR13738536	25580	T	C	0,999712	2021-01-12	United States
ORF3a_255_NA	ORF3a	255	SRR13738536	26157	T	-GTTA	0,958806	2021-01-12	United States
N_203_K	N	203	SRR13738536	28881	G	A	0,999737	2021-01-12	United States
N_204_R	N	204	SRR13738536	28883	G	C	0,99974	2021-01-12	United States
ORF1ab_265_I	ORF1ab	265	SRR13738537	1059	C	T	0,998366	2021-01-12	United States
ORF1ab_3158_T	ORF1ab	3158	SRR13738537	9738	G	C	0,999929	2021-01-12	United States
ORF1ab_3694_F	ORF1ab	3694	SRR13738537	11345	C	T	0,999642	2021-01-12	United States
ORF1ab_314_L	ORF1ab	314	SRR13738537	14408	C	T	0,996995	2021-01-12	United States
ORF1ab_976_L	ORF1ab	976	SRR13738537	16394	C	T	0,998374	2021-01-12	United States
ORF1ab_1183_Y	ORF1ab	1183	SRR13738537	17014	G	T	1	2021-01-12	United States
ORF1ab_1379_I	ORF1ab	1379	SRR13738537	17602	G	A	0,077701	2021-01-12	United States
S_13_I	S	13	SRR13738537	21600	G	T	0,999662	2021-01-12	United States
S_152_C	S	152	SRR13738537	22018	G	T	0,999478	2021-01-12	United States
S_452_R	S	452	SRR13738537	22917	T	G	0,998713	2021-01-12	United States
S_614_G	S	614	SRR13738537	23403	A	G	0,999622	2021-01-12	United States
ORF3a_57_H	ORF3a	57	SRR13738537	25563	G	T	0,999942	2021-01-12	United States
N_205_I	N	205	SRR13738537	28887	C	T	0,994666	2021-01-12	United States
ORF1ab_265_I	ORF1ab	265	SRR13738538	1059	C	T	0,998773	2021-01-12	United States
ORF1ab_1473_V	ORF1ab	1473	SRR13738538	4683	C	T	0,99968	2021-01-12	United States
ORF1ab_2363_L	ORF1ab	2363	SRR13738538	7353	G	T	0,906981	2021-01-12	United States
ORF1ab_3595_G	ORF1ab	3595	SRR13738538	11049	T	G	0,996413	2021-01-12	United States
ORF1ab_3789_L	ORF1ab	3789	SRR13738538	11632	T	A	1	2021-01-12	United States
ORF1ab_3790_F	ORF1ab	3790	SRR13738538	11634	G	T	1	2021-01-12	United States
ORF1ab_4205_V	ORF1ab	4205	SRR13738538	12878	A	G	0,999827	2021-01-12	United States
ORF1ab_314_L	ORF1ab	314	SRR13738538	14408	C	T	0,996604	2021-01-12	United States
ORF1ab_1183_Y	ORF1ab	1183	SRR13738538	17014	G	T	0,999876	2021-01-12	United States
ORF1ab_2172_NA	ORF1ab	2172	SRR13738538	19983	C	+T	0,0543564	2021-01-12	United States
S_13_I	S	13	SRR13738538	21600	G	T	0,999607	2021-01-12	United States
S_152_C	S	152	SRR13738538	22018	G	T	1	2021-01-12	United States
S_452_R	S	452	SRR13738538	22917	T	G	0,999594	2021-01-12	United States
S_614_G	S	614	SRR13738538	23403	A	G	0,99867	2021-01-12	United States
ORF3a_57_H	ORF3a	57	SRR13738538	25563	G	T	0,999607	2021-01-12	United States
ORF8_67_F	ORF8	67	SRR13738538	28093	C	T	0,998346	2021-01-12	United States
N_205_I	N	205	SRR13738538	28887	C	T	0,99418	2021-01-12	United States
ORF1ab_265_I	ORF1ab	265	SRR13738539	1059	C	T	0,998567	2021-01-12	United States
ORF1ab_1473_V	ORF1ab	1473	SRR13738539	4683	C	T	0,886691	2021-01-12	United States
ORF1ab_3595_G	ORF1ab	3595	SRR13738539	11049	T	G	0,992876	2021-01-12	United States
ORF1ab_3789_L	ORF1ab	3789	SRR13738539	11632	T	A	0,999867	2021-01-12	United States
ORF1ab_3790_F	ORF1ab	3790	SRR13738539	11634	G	T	1	2021-01-12	United States
ORF1ab_4205_V	ORF1ab	4205	SRR13738539	12878	A	G	1	2021-01-12	United States
ORF1ab_314_L	ORF1ab	314	SRR13738539	14408	C	T	0,997041	2021-01-12	United States
ORF1ab_1183_Y	ORF1ab	1183	SRR13738539	17014	G	T	0,999625	2021-01-12	United States
ORF1ab_2172_NA	ORF1ab	2172	SRR13738539	19983	C	+T	0,0503827	2021-01-12	United States
S_13_I	S	13	SRR13738539	21600	G	T	0,999403	2021-01-12	United States
S_152_C	S	152	SRR13738539	22018	G	T	0,992747	2021-01-12	United States
S_452_R	S	452	SRR13738539	22917	T	G	0,998953	2021-01-12	United States
S_614_G	S	614	SRR13738539	23403	A	G	0,999306	2021-01-12	United States
ORF3a_57_H	ORF3a	57	SRR13738539	25563	G	T	0,99963	2021-01-12	United States
ORF8_67_F	ORF8	67	SRR13738539	28093	C	T	0,736196	2021-01-12	United States
N_205_I	N	205	SRR13738539	28887	C	T	0,996194	2021-01-12	United States
ORF1ab_82_NA	ORF1ab	82	SRR13738540	509	G	-GTCATGTTA	0,0808181	2021-01-12	United States
ORF1ab_265_I	ORF1ab	265	SRR13738540	1059	C	T	0,99792	2021-01-12	United States
ORF1ab_858_F	ORF1ab	858	SRR13738540	2838	C	T	0,972748	2021-01-12	United States
ORF1ab_2010_T	ORF1ab	2010	SRR13738540	6294	T	C	0,999931	2021-01-12	United States
ORF1ab_4205_V	ORF1ab	4205	SRR13738540	12878	A	G	0,999742	2021-01-12	United States
ORF1ab_314_L	ORF1ab	314	SRR13738540	14408	C	T	0,996352	2021-01-12	United States
ORF1ab_1183_Y	ORF1ab	1183	SRR13738540	17014	G	T	0,999739	2021-01-12	United States
ORF1ab_2172_NA	ORF1ab	2172	SRR13738540	19983	C	+T	0,0521686	2021-01-12	United States
ORF1ab_2411_F	ORF1ab	2411	SRR13738540	20698	C	T	0,999711	2021-01-12	United States
S_13_I	S	13	SRR13738540	21600	G	T	0,999435	2021-01-12	United States
S_152_C	S	152	SRR13738540	22018	G	T	0,999044	2021-01-12	United States
S_452_R	S	452	SRR13738540	22917	T	G	0,99874	2021-01-12	United States
S_614_G	S	614	SRR13738540	23403	A	G	0,999144	2021-01-12	United States
ORF3a_57_H	ORF3a	57	SRR13738540	25563	G	T	0,999777	2021-01-12	United States
M_7_I	M	7	SRR13738540	26542	C	T	0,074975	2021-01-12	United States
N_205_I	N	205	SRR13738540	28887	C	T	0,993851	2021-01-12	United States
N_234_I	N	234	SRR13738540	28975	G	T	0,999432	2021-01-12	United States
ORF1ab_1312_I	ORF1ab	1312	SRR13738541	4201	G	T	0,999219	2020-12-21	United States
ORF1ab_1847_R	ORF1ab	1847	SRR13738541	5804	T	C	0,999788	2020-12-21	United States
ORF1ab_1862_S	ORF1ab	1862	SRR13738541	5849	C	T	0,99777	2020-12-21	United States
ORF1ab_2007_I	ORF1ab	2007	SRR13738541	6285	C	T	0,999926	2020-12-21	United States
ORF1ab_4072_A	ORF1ab	4072	SRR13738541	12480	T	C	0,999232	2020-12-21	United States
ORF1ab_314_L	ORF1ab	314	SRR13738541	14408	C	T	0,997866	2020-12-21	United States
ORF1ab_2172_NA	ORF1ab	2172	SRR13738541	19983	C	+T	0,0633947	2020-12-21	United States
S_614_G	S	614	SRR13738541	23403	A	G	0,998305	2020-12-21	United States
S_1104_L	S	1104	SRR13738541	24872	G	T	0,999697	2020-12-21	United States
ORF8_32_L	ORF8	32	SRR13738541	27987	G	T	0,998629	2020-12-21	United States
N_194_L	N	194	SRR13738541	28854	C	T	1	2020-12-21	United States
ORF1ab_265_I	ORF1ab	265	SRR13738542	1059	C	T	0,998221	2021-01-12	United States
ORF1ab_3158_T	ORF1ab	3158	SRR13738542	9738	G	C	0,999376	2021-01-12	United States
ORF1ab_314_L	ORF1ab	314	SRR13738542	14408	C	T	0,997009	2021-01-12	United States
ORF1ab_796_I	ORF1ab	796	SRR13738542	15853	C	A	0,998692	2021-01-12	United States
ORF1ab_976_L	ORF1ab	976	SRR13738542	16394	C	T	0,998653	2021-01-12	United States
ORF1ab_1001_S	ORF1ab	1001	SRR13738542	16468	C	T	0,997817	2021-01-12	United States
ORF1ab_1183_Y	ORF1ab	1183	SRR13738542	17014	G	T	1	2021-01-12	United States
S_13_I	S	13	SRR13738542	21600	G	T	0,999478	2021-01-12	United States
S_152_C	S	152	SRR13738542	22018	G	T	0,999643	2021-01-12	United States
S_452_R	S	452	SRR13738542	22917	T	G	0,999719	2021-01-12	United States
S_614_G	S	614	SRR13738542	23403	A	G	0,999476	2021-01-12	United States
ORF3a_35_T	ORF3a	35	SRR13738542	25496	T	C	0,999853	2021-01-12	United States
ORF3a_57_H	ORF3a	57	SRR13738542	25563	G	T	0,999681	2021-01-12	United States
N_205_I	N	205	SRR13738542	28887	C	T	0,991916	2021-01-12	United States
ORF1ab_24_C	ORF1ab	24	SRR13738543	335	C	T	0,998205	2021-01-11	United States
ORF1ab_632_G	ORF1ab	632	SRR13738543	2160	A	G	0,508834	2021-01-11	United States
ORF1ab_1125_S	ORF1ab	1125	SRR13738543	3638	G	A	0,99871	2021-01-11	United States
ORF1ab_1738_Q	ORF1ab	1738	SRR13738543	5479	T	A	1	2021-01-11	United States
ORF1ab_2584_V	ORF1ab	2584	SRR13738543	8016	C	T	0,997904	2021-01-11	United States
ORF1ab_314_L	ORF1ab	314	SRR13738543	14408	C	T	0,992042	2021-01-11	United States
ORF1ab_2172_NA	ORF1ab	2172	SRR13738543	19983	C	+T	0,0561609	2021-01-11	United States
S_614_G	S	614	SRR13738543	23403	A	G	0,998788	2021-01-11	United States
ORF3a_174_V	ORF3a	174	SRR13738543	25913	G	T	1	2021-01-11	United States
N_194_L	N	194	SRR13738543	28854	C	T	1	2021-01-11	United States
ORF1ab_314_L	ORF1ab	314	SRR13738544	14408	C	T	0,995296	2021-01-12	United States
ORF1ab_1850_L	ORF1ab	1850	SRR13738544	19015	T	C	0,999826	2021-01-12	United States
ORF1ab_2142_Y	ORF1ab	2142	SRR13738544	19891	G	T	0,999441	2021-01-12	United States
S_614_G	S	614	SRR13738544	23403	A	G	0,998992	2021-01-12	United States
S_732_A	S	732	SRR13738544	23756	A	G	0,999739	2021-01-12	United States
ORF8_34_G	ORF8	34	SRR13738544	27994	A	G	1	2021-01-12	United States
ORF8_64_*	ORF8	64	SRR13738544	28083	G	T	0,998744	2021-01-12	United States
N_203_K	N	203	SRR13738544	28881	G	A	0,999287	2021-01-12	United States
N_204_R	N	204	SRR13738544	28883	G	C	0,999648	2021-01-12	United States
ORF1ab_265_I	ORF1ab	265	SRR13738546	1059	C	T	0,999552	2021-01-12	United States
ORF1ab_3352_F	ORF1ab	3352	SRR13738546	10319	C	T	0,993444	2021-01-12	United States
ORF1ab_314_L	ORF1ab	314	SRR13738546	14408	C	T	0,997938	2021-01-12	United States
ORF1ab_1653_D	ORF1ab	1653	SRR13738546	18424	A	G	1	2021-01-12	United States
ORF1ab_2613_C	ORF1ab	2613	SRR13738546	21304	C	T	1	2021-01-12	United States
S_22_I	S	22	SRR13738546	21627	C	T	1	2021-01-12	United States
S_614_G	S	614	SRR13738546	23403	A	G	0,99938	2021-01-12	United States
ORF3a_57_H	ORF3a	57	SRR13738546	25563	G	T	1	2021-01-12	United States
ORF3a_172_V	ORF3a	172	SRR13738546	25907	G	T	0,985451	2021-01-12	United States
ORF8_24_L	ORF8	24	SRR13738546	27964	C	T	0,988391	2021-01-12	United States
ORF8_65_V	ORF8	65	SRR13738546	28087	C	T	0,899029	2021-01-12	United States
N_67_S	N	67	SRR13738546	28472	C	T	0,996885	2021-01-12	United States
N_199_L	N	199	SRR13738546	28869	C	T	0,997537	2021-01-12	United States
ORF1ab_265_I	ORF1ab	265	SRR13738547	1059	C	T	0,997859	2021-01-12	United States
ORF1ab_290_N	ORF1ab	290	SRR13738547	1135	G	T	1	2021-01-12	United States
ORF1ab_614_I	ORF1ab	614	SRR13738547	2106	C	T	1	2021-01-12	United States
ORF1ab_1034_F	ORF1ab	1034	SRR13738547	3365	C	T	0,999578	2021-01-12	United States
ORF1ab_1795_T	ORF1ab	1795	SRR13738547	5649	A	C	1	2021-01-12	United States
ORF1ab_2642_I	ORF1ab	2642	SRR13738547	8189	G	A	0,999745	2021-01-12	United States
ORF1ab_3352_F	ORF1ab	3352	SRR13738547	10319	C	T	0,996874	2021-01-12	United States
ORF1ab_314_L	ORF1ab	314	SRR13738547	14408	C	T	0,998763	2021-01-12	United States
ORF1ab_1653_D	ORF1ab	1653	SRR13738547	18424	A	G	1	2021-01-12	United States
ORF1ab_2172_NA	ORF1ab	2172	SRR13738547	19983	C	+T	0,0680713	2021-01-12	United States
ORF1ab_2613_C	ORF1ab	2613	SRR13738547	21304	C	T	1	2021-01-12	United States
S_95_I	S	95	SRR13738547	21846	C	T	0,0578258	2021-01-12	United States
S_614_G	S	614	SRR13738547	23403	A	G	1	2021-01-12	United States
ORF3a_57_H	ORF3a	57	SRR13738547	25563	G	T	0,999632	2021-01-12	United States
ORF3a_172_V	ORF3a	172	SRR13738547	25907	G	T	0,993682	2021-01-12	United States
ORF6_54_K	ORF6	54	SRR13738547	27361	G	A	0,999452	2021-01-12	United States
ORF8_24_L	ORF8	24	SRR13738547	27964	C	T	0,990731	2021-01-12	United States
N_67_S	N	67	SRR13738547	28472	C	T	0,995401	2021-01-12	United States
N_199_L	N	199	SRR13738547	28869	C	T	0,994713	2021-01-12	United States
N_361_I	N	361	SRR13738547	29355	A	T	0,125835	2021-01-12	United States
ORF1ab_265_I	ORF1ab	265	SRR13738548	1059	C	T	0,99843	2020-12-11	United States
ORF1ab_1582_H	ORF1ab	1582	SRR13738548	5011	A	C	0,99876	2020-12-11	United States
ORF1ab_4087_I	ORF1ab	4087	SRR13738548	12525	C	T	0,99954	2020-12-11	United States
ORF1ab_314_L	ORF1ab	314	SRR13738548	14408	C	T	0,997454	2020-12-11	United States
ORF1ab_1905_L	ORF1ab	1905	SRR13738548	19180	G	T	0,999408	2020-12-11	United States
ORF1ab_2172_NA	ORF1ab	2172	SRR13738548	19983	C	+T	0,0526108	2020-12-11	United States
S_614_G	S	614	SRR13738548	23403	A	G	0,999116	2020-12-11	United States
ORF3a_57_H	ORF3a	57	SRR13738548	25563	G	T	0,999624	2020-12-11	United States
ORF8_29_L	ORF8	29	SRR13738548	27979	A	T	0,999312	2020-12-11	United States
ORF8_62_L	ORF8	62	SRR13738548	28077	G	T	0,0642228	2020-12-11	United States
N_9_H	N	9	SRR13738548	28300	G	T	0,999383	2020-12-11	United States
N_135_I	N	135	SRR13738548	28677	C	T	0,998217	2020-12-11	United States
N_207_L	N	207	SRR13738548	28893	C	T	0,998544	2020-12-11	United States
N_391_I	N	391	SRR13738548	29445	C	T	0,999624	2020-12-11	United States
ORF1ab_84_F	ORF1ab	84	SRR13738549	515	G	T	0,267692	2020-12-21	United States
ORF1ab_436_I	ORF1ab	436	SRR13738549	1572	C	T	1	2020-12-21	United States
ORF1ab_486_NA	ORF1ab	486	SRR13738549	1722	C	-T	0,0868848	2020-12-21	United States
ORF1ab_642_F	ORF1ab	642	SRR13738549	2189	C	T	0,0942529	2020-12-21	United States
ORF1ab_809_NA	ORF1ab	809	SRR13738549	2691	C	+A	0,192073	2020-12-21	United States
ORF1ab_959_S	ORF1ab	959	SRR13738549	3140	C	T	0,372703	2020-12-21	United States
ORF1ab_1041_Q	ORF1ab	1041	SRR13738549	3386	A	C	0,213716	2020-12-21	United States
ORF1ab_1136_NA	ORF1ab	1136	SRR13738549	3671	G	-A	0,0957684	2020-12-21	United States
ORF1ab_1363_*	ORF1ab	1363	SRR13738549	4352	G	T	0,0920587	2020-12-21	United States
ORF1ab_1418_NA	ORF1ab	1418	SRR13738549	4518	A	-TGGTGCTAGATTTTACTTTT	0,14094	2020-12-21	United States
ORF1ab_1924_I	ORF1ab	1924	SRR13738549	6036	G	T	0,204842	2020-12-21	United States
ORF1ab_1929_NA	ORF1ab	1929	SRR13738549	6051	A	-G	0,190459	2020-12-21	United States
ORF1ab_1941_NA	ORF1ab	1941	SRR13738549	6087	T	+A	0,107034	2020-12-21	United States
ORF1ab_1951_V	ORF1ab	1951	SRR13738549	6117	C	T	0,208936	2020-12-21	United States
ORF1ab_2121_I	ORF1ab	2121	SRR13738549	6627	C	T	0,087862	2020-12-21	United States
ORF1ab_2137_NA	ORF1ab	2137	SRR13738549	6675	C	-T	0,0800112	2020-12-21	United States
ORF1ab_2242_F	ORF1ab	2242	SRR13738549	6990	C	T	1	2020-12-21	United States
ORF1ab_2496_L	ORF1ab	2496	SRR13738549	7751	G	T	0,150748	2020-12-21	United States
ORF1ab_2694_NA	ORF1ab	2694	SRR13738549	8345	T	-G	0,143885	2020-12-21	United States
ORF1ab_3040_S	ORF1ab	3040	SRR13738549	9383	G	T	0,0502092	2020-12-21	United States
ORF1ab_3591_NA	ORF1ab	3591	SRR13738549	11036	C	+T	0,403628	2020-12-21	United States
ORF1ab_3603_NA	ORF1ab	3603	SRR13738549	11074	C	+T	0,448864	2020-12-21	United States
ORF1ab_3905_P	ORF1ab	3905	SRR13738549	11978	A	C	0,0517093	2020-12-21	United States
ORF1ab_4010_I	ORF1ab	4010	SRR13738549	12294	C	T	0,240658	2020-12-21	United States
ORF1ab_4012_NA	ORF1ab	4012	SRR13738549	12299	A	+T	0,204762	2020-12-21	United States
ORF1ab_4013_NA	ORF1ab	4013	SRR13738549	12303	A	-T	0,212485	2020-12-21	United States
ORF1ab_4337_NA	ORF1ab	4337	SRR13738549	13275	C	+A	0,185395	2020-12-21	United States
ORF1ab_4378_C	ORF1ab	4378	SRR13738549	13397	G	T	0,0701754	2020-12-21	United States
ORF1ab_2_A	ORF1ab	2	SRR13738549	13472	T	C	0,0793651	2020-12-21	United States
ORF1ab_35_V	ORF1ab	35	SRR13738549	13571	G	T	0,079646	2020-12-21	United States
ORF1ab_82_NA	ORF1ab	82	SRR13738549	13712	A	-G	0,129146	2020-12-21	United States
ORF1ab_164_C	ORF1ab	164	SRR13738549	13957	C	T	0,0557421	2020-12-21	United States
ORF1ab_176_V	ORF1ab	176	SRR13738549	13994	C	T	0,195556	2020-12-21	United States
ORF1ab_247_NA	ORF1ab	247	SRR13738549	14208	T	-G	0,21496	2020-12-21	United States
ORF1ab_270_S	ORF1ab	270	SRR13738549	14277	G	T	0,133866	2020-12-21	United States
ORF1ab_314_L	ORF1ab	314	SRR13738549	14408	C	T	1	2020-12-21	United States
ORF1ab_367_V	ORF1ab	367	SRR13738549	14567	C	T	0,11028	2020-12-21	United States
ORF1ab_434_V	ORF1ab	434	SRR13738549	14768	C	T	1	2020-12-21	United States
ORF1ab_752_NA	ORF1ab	752	SRR13738549	15722	A	-T	0,0540491	2020-12-21	United States
ORF1ab_1005_NA	ORF1ab	1005	SRR13738549	16482	A	-TT	0,138473	2020-12-21	United States
ORF1ab_1454_NA	ORF1ab	1454	SRR13738549	17827	C	+A	0,239264	2020-12-21	United States
ORF1ab_1740_NA	ORF1ab	1740	SRR13738549	18687	C	-T	0,0598643	2020-12-21	United States
ORF1ab_1956_NA	ORF1ab	1956	SRR13738549	19333	G	-AT	0,121486	2020-12-21	United States
ORF1ab_1974_NA	ORF1ab	1974	SRR13738549	19389	T	-C	0,112069	2020-12-21	United States
ORF1ab_1994_C	ORF1ab	1994	SRR13738549	19448	C	G	0,110951	2020-12-21	United States
ORF1ab_1995_S	ORF1ab	1995	SRR13738549	19450	G	T	0,110791	2020-12-21	United States
ORF1ab_2172_NA	ORF1ab	2172	SRR13738549	19983	C	+T	0,146226	2020-12-21	United States
ORF1ab_2432_I	ORF1ab	2432	SRR13738549	20762	C	T	0,999804	2020-12-21	United States
ORF1ab_2610_NA	ORF1ab	2610	SRR13738549	21297	C	+A	0,180844	2020-12-21	United States
ORF1ab_2642_S	ORF1ab	2642	SRR13738549	21392	T	C	0,0513347	2020-12-21	United States
S_26_S	S	26	SRR13738549	21638	C	T	0,277819	2020-12-21	United States
S_73_I	S	73	SRR13738549	21780	C	T	0,178257	2020-12-21	United States
S_146_Y	S	146	SRR13738549	21998	C	T	0,997849	2020-12-21	United States
S_174_NA	S	174	SRR13738549	22083	C	+T	0,137445	2020-12-21	United States
S_336_NA	S	336	SRR13738549	22569	G	+C	0,167959	2020-12-21	United States
S_371_F	S	371	SRR13738549	22674	C	T	0,182195	2020-12-21	United States
S_433_A	S	433	SRR13738549	22860	T	C	0,152278	2020-12-21	United States
S_577_C	S	577	SRR13738549	23291	C	T	0,312865	2020-12-21	United States
S_614_G	S	614	SRR13738549	23403	A	G	0,999475	2020-12-21	United States
S_755_*	S	755	SRR13738549	23825	C	T	0,0617647	2020-12-21	United States
S_781_NA	S	781	SRR13738549	23903	G	+T	0,301915	2020-12-21	United States
S_859_NA	S	859	SRR13738549	24137	A	-CTGTT	0,190436	2020-12-21	United States
S_1072_G	S	1072	SRR13738549	24777	A	G	0,133333	2020-12-21	United States
ORF3a_55_NA	ORF3a	55	SRR13738549	25555	G	-TT	0,0804221	2020-12-21	United States
ORF3a_223_I	ORF3a	223	SRR13738549	26060	C	T	1	2020-12-21	United States
M_2_S	M	2	SRR13738549	26526	G	T	0,0993746	2020-12-21	United States
M_29_NA	M	29	SRR13738549	26609	T	-A	0,27661	2020-12-21	United States
ORF6_59_NA	ORF6	59	SRR13738549	27376	G	-A	0,170205	2020-12-21	United States
ORF7a_54_S	ORF7a	54	SRR13738549	27554	T	C	0,07173	2020-12-21	United States
ORF7a_55_S	ORF7a	55	SRR13738549	27556	G	T	0,0700637	2020-12-21	United States
ORF7a_79_NA	ORF7a	79	SRR13738549	27630	C	-AG	0,133949	2020-12-21	United States
ORF7b_39_K	ORF7b	39	SRR13738549	27870	G	A	0,168581	2020-12-21	United States
N_203_K	N	203	SRR13738549	28881	G	A	1	2020-12-21	United States
N_204_R	N	204	SRR13738549	28883	G	C	1	2020-12-21	United States
N_216_NA	N	216	SRR13738549	28921	T	-G	0,241535	2020-12-21	United States
N_242_H	N	242	SRR13738549	28999	A	T	0,211454	2020-12-21	United States
N_368_NA	N	368	SRR13738549	29377	T	-A	0,269608	2020-12-21	United States
N_389_NA	N	389	SRR13738549	29438	C	-A	0,348131	2020-12-21	United States
ORF1ab_265_I	ORF1ab	265	SRR13738550	1059	C	T	0,999407	2020-12-21	United States
ORF1ab_1862_S	ORF1ab	1862	SRR13738550	5849	C	T	0,999471	2020-12-21	United States
ORF1ab_3070_V	ORF1ab	3070	SRR13738550	9474	C	T	0,999313	2020-12-21	United States
ORF1ab_3352_F	ORF1ab	3352	SRR13738550	10319	C	T	0,999528	2020-12-21	United States
ORF1ab_4075_S	ORF1ab	4075	SRR13738550	12488	C	T	0,999131	2020-12-21	United States
ORF1ab_314_L	ORF1ab	314	SRR13738550	14408	C	T	0,999302	2020-12-21	United States
ORF1ab_1653_D	ORF1ab	1653	SRR13738550	18424	A	G	0,999944	2020-12-21	United States
ORF1ab_2172_NA	ORF1ab	2172	SRR13738550	19983	C	+T	0,0606994	2020-12-21	United States
ORF1ab_2613_C	ORF1ab	2613	SRR13738550	21304	C	T	0,997587	2020-12-21	United States
S_614_G	S	614	SRR13738550	23403	A	G	0,999137	2020-12-21	United States
ORF3a_57_H	ORF3a	57	SRR13738550	25563	G	T	0,999772	2020-12-21	United States
ORF3a_172_V	ORF3a	172	SRR13738550	25907	G	T	0,997624	2020-12-21	United States
ORF8_24_L	ORF8	24	SRR13738550	27964	C	T	0,996279	2020-12-21	United States
N_67_S	N	67	SRR13738550	28472	C	T	0,999465	2020-12-21	United States
N_199_L	N	199	SRR13738550	28869	C	T	0,997639	2020-12-21	United States
ORF1ab_260_NA	ORF1ab	260	SRR13738551	1044	C	+A	0,0858874	2020-12-21	United States
ORF1ab_265_I	ORF1ab	265	SRR13738551	1059	C	T	1	2020-12-21	United States
ORF1ab_290_R	ORF1ab	290	SRR13738551	1134	A	G	0,101222	2020-12-21	United States
ORF1ab_561_NA	ORF1ab	561	SRR13738551	1946	G	+T	0,0570175	2020-12-21	United States
ORF1ab_642_F	ORF1ab	642	SRR13738551	2189	C	T	0,0733945	2020-12-21	United States
ORF1ab_747_NA	ORF1ab	747	SRR13738551	2506	T	-C	0,0540326	2020-12-21	United States
ORF1ab_882_NA	ORF1ab	882	SRR13738551	2910	C	-T	0,0571924	2020-12-21	United States
ORF1ab_1049_V	ORF1ab	1049	SRR13738551	3411	C	T	1	2020-12-21	United States
ORF1ab_1063_NA	ORF1ab	1063	SRR13738551	3452	G	+T	0,0511464	2020-12-21	United States
ORF1ab_1209_D	ORF1ab	1209	SRR13738551	3892	G	T	0,054561	2020-12-21	United States
ORF1ab_1427_NA	ORF1ab	1427	SRR13738551	4546	T	+A	0,108567	2020-12-21	United States
ORF1ab_1620_NA	ORF1ab	1620	SRR13738551	5123	G	+T	0,0552247	2020-12-21	United States
ORF1ab_2327_C	ORF1ab	2327	SRR13738551	7246	G	T	0,126316	2020-12-21	United States
ORF1ab_2336_NA	ORF1ab	2336	SRR13738551	7273	G	+T	0,0677966	2020-12-21	United States
ORF1ab_2781_NA	ORF1ab	2781	SRR13738551	8606	C	+T	0,0887097	2020-12-21	United States
ORF1ab_2978_NA	ORF1ab	2978	SRR13738551	9198	C	-T	0,0682345	2020-12-21	United States
ORF1ab_3121_NA	ORF1ab	3121	SRR13738551	9627	C	+T	0,059744	2020-12-21	United States
ORF1ab_3352_F	ORF1ab	3352	SRR13738551	10319	C	T	0,999771	2020-12-21	United States
ORF1ab_3598_I	ORF1ab	3598	SRR13738551	11058	C	T	1	2020-12-21	United States
ORF1ab_3736_F	ORF1ab	3736	SRR13738551	11471	C	T	0,999318	2020-12-21	United States
ORF1ab_4296_NA	ORF1ab	4296	SRR13738551	13152	A	-G	0,0614435	2020-12-21	United States
ORF1ab_158_NA	ORF1ab	158	SRR13738551	13939	G	+A	0,20438	2020-12-21	United States
ORF1ab_199_NA	ORF1ab	199	SRR13738551	14064	T	+A	0,0822155	2020-12-21	United States
ORF1ab_314_L	ORF1ab	314	SRR13738551	14408	C	T	1	2020-12-21	United States
ORF1ab_316_I	ORF1ab	316	SRR13738551	14414	G	T	1	2020-12-21	United States
ORF1ab_464_F	ORF1ab	464	SRR13738551	14857	G	T	0,12424	2020-12-21	United States
ORF1ab_984_I	ORF1ab	984	SRR13738551	16418	C	T	0,0660848	2020-12-21	United States
ORF1ab_1198_NA	ORF1ab	1198	SRR13738551	17059	C	+A	0,0926669	2020-12-21	United States
ORF1ab_1723_NA	ORF1ab	1723	SRR13738551	18636	G	+A	0,0978618	2020-12-21	United States
ORF1ab_1980_R	ORF1ab	1980	SRR13738551	19405	G	C	0,139831	2020-12-21	United States
ORF1ab_1980_E	ORF1ab	1980	SRR13738551	19406	G	A	0,136929	2020-12-21	United States
ORF1ab_2046_NA	ORF1ab	2046	SRR13738551	19604	C	-T	0,0683269	2020-12-21	United States
ORF1ab_2499_NA	ORF1ab	2499	SRR13738551	20964	C	-T	0,0843894	2020-12-21	United States
ORF1ab_2545_NA	ORF1ab	2545	SRR13738551	21101	G	+T	0,114615	2020-12-21	United States
ORF1ab_2610_NA	ORF1ab	2610	SRR13738551	21297	C	+A	0,0698748	2020-12-21	United States
S_20_A	S	20	SRR13738551	21620	A	G	0,0591852	2020-12-21	United States
S_143_NA	S	143	SRR13738551	21991	T	-TA	0,0613121	2020-12-21	United States
S_411_G	S	411	SRR13738551	22794	C	G	0,213166	2020-12-21	United States
S_614_G	S	614	SRR13738551	23403	A	G	1	2020-12-21	United States
S_795_R	S	795	SRR13738551	23946	A	G	0,0945822	2020-12-21	United States
S_982_P	S	982	SRR13738551	24506	T	C	0,0603852	2020-12-21	United States
S_1039_G	S	1039	SRR13738551	24677	A	G	0,065261	2020-12-21	United States
ORF3a_57_H	ORF3a	57	SRR13738551	25563	G	T	0,999706	2020-12-21	United States
ORF3a_68_*	ORF3a	68	SRR13738551	25594	A	T	0,0597862	2020-12-21	United States
E_43_R	E	43	SRR13738551	26371	T	C	0,114407	2020-12-21	United States
ORF6_39_NA	ORF6	39	SRR13738551	27317	A	+T	0,0800995	2020-12-21	United States
ORF7a_84_NA	ORF7a	84	SRR13738551	27645	T	+A	0,057947	2020-12-21	United States
ORF8_24_L	ORF8	24	SRR13738551	27964	C	T	0,997995	2020-12-21	United States
ORF8_107_NA	ORF8	107	SRR13738551	28214	C	+T	0,0526719	2020-12-21	United States
N_126_NA	N	126	SRR13738551	28651	C	+A	0,119082	2020-12-21	United States
N_205_I	N	205	SRR13738551	28887	C	T	0,998	2020-12-21	United States
ORF10_38_I	ORF10	38	SRR13738551	29670	C	T	1	2020-12-21	United States
ORF1ab_202_R	ORF1ab	202	SRR13738552	870	A	G	0,999162	2020-12-21	United States
ORF1ab_207_C	ORF1ab	207	SRR13738552	884	C	T	0,969214	2020-12-21	United States
ORF1ab_549_F	ORF1ab	549	SRR13738552	1911	C	T	0,999198	2020-12-21	United States
ORF1ab_1497_L	ORF1ab	1497	SRR13738552	4755	C	T	0,999763	2020-12-21	United States
ORF1ab_1997_V	ORF1ab	1997	SRR13738552	6255	C	T	0,999005	2020-12-21	United States
ORF1ab_314_L	ORF1ab	314	SRR13738552	14408	C	T	0,997949	2020-12-21	United States
ORF1ab_919_Y	ORF1ab	919	SRR13738552	16222	C	T	0,99778	2020-12-21	United States
S_614_G	S	614	SRR13738552	23403	A	G	0,997982	2020-12-21	United States
ORF8_42_NA	ORF8	42	SRR13738552	28017	T	+GGGTCGCGCC	0,808143	2020-12-21	United States
ORF8_120_NA	ORF8	120	SRR13738552	28253	C	-A	0,951387	2020-12-21	United States
N_194_L	N	194	SRR13738552	28854	C	T	0,99894	2020-12-21	United States
ORF1ab_124_C	ORF1ab	124	SRR13738553	635	C	T	0,178909	2020-12-20	United States
ORF1ab_265_I	ORF1ab	265	SRR13738553	1059	C	T	0,999149	2020-12-20	United States
ORF1ab_4197_S	ORF1ab	4197	SRR13738553	12854	C	T	0,999232	2020-12-20	United States
ORF1ab_4205_V	ORF1ab	4205	SRR13738553	12878	A	G	0,999778	2020-12-20	United States
ORF1ab_314_L	ORF1ab	314	SRR13738553	14408	C	T	0,999125	2020-12-20	United States
ORF1ab_1183_Y	ORF1ab	1183	SRR13738553	17014	G	T	0,99978	2020-12-20	United States
ORF1ab_2172_NA	ORF1ab	2172	SRR13738553	19983	C	+T	0,0765172	2020-12-20	United States
S_13_I	S	13	SRR13738553	21600	G	T	0,999677	2020-12-20	United States
S_152_C	S	152	SRR13738553	22018	G	T	0,996148	2020-12-20	United States
S_214_H	S	214	SRR13738553	22203	G	A	0,857051	2020-12-20	United States
S_452_R	S	452	SRR13738553	22917	T	G	1	2020-12-20	United States
S_614_G	S	614	SRR13738553	23403	A	G	0,995352	2020-12-20	United States
ORF3a_57_H	ORF3a	57	SRR13738553	25563	G	T	0,999931	2020-12-20	United States
N_205_I	N	205	SRR13738553	28887	C	T	0,999	2020-12-20	United States
ORF1ab_124_C	ORF1ab	124	SRR13738554	635	C	T	0,998403	2020-12-20	United States
ORF1ab_265_I	ORF1ab	265	SRR13738554	1059	C	T	0,998977	2020-12-20	United States
ORF1ab_4197_S	ORF1ab	4197	SRR13738554	12854	C	T	0,999659	2020-12-20	United States
ORF1ab_4205_V	ORF1ab	4205	SRR13738554	12878	A	G	0,999902	2020-12-20	United States
ORF1ab_314_L	ORF1ab	314	SRR13738554	14408	C	T	0,999194	2020-12-20	United States
ORF1ab_1183_Y	ORF1ab	1183	SRR13738554	17014	G	T	0,999605	2020-12-20	United States
ORF1ab_2172_NA	ORF1ab	2172	SRR13738554	19983	C	+T	0,0523575	2020-12-20	United States
S_13_I	S	13	SRR13738554	21600	G	T	0,999708	2020-12-20	United States
S_152_C	S	152	SRR13738554	22018	G	T	0,999337	2020-12-20	United States
S_452_R	S	452	SRR13738554	22917	T	G	0,998932	2020-12-20	United States
S_614_G	S	614	SRR13738554	23403	A	G	0,999321	2020-12-20	United States
ORF3a_57_H	ORF3a	57	SRR13738554	25563	G	T	0,999792	2020-12-20	United States
N_205_I	N	205	SRR13738554	28887	C	T	0,99954	2020-12-20	United States
ORF1ab_265_I	ORF1ab	265	SRR13738555	1059	C	T	0,999137	2020-12-21	United States
ORF1ab_1049_V	ORF1ab	1049	SRR13738555	3411	C	T	0,999776	2020-12-21	United States
ORF1ab_3352_F	ORF1ab	3352	SRR13738555	10319	C	T	0,997582	2020-12-21	United States
ORF1ab_3598_I	ORF1ab	3598	SRR13738555	11058	C	T	0,997316	2020-12-21	United States
ORF1ab_3736_F	ORF1ab	3736	SRR13738555	11471	C	T	0,999289	2020-12-21	United States
ORF1ab_314_L	ORF1ab	314	SRR13738555	14408	C	T	0,994182	2020-12-21	United States
ORF1ab_316_I	ORF1ab	316	SRR13738555	14414	G	T	0,999426	2020-12-21	United States
ORF1ab_2172_NA	ORF1ab	2172	SRR13738555	19983	C	+T	0,0535457	2020-12-21	United States
S_614_G	S	614	SRR13738555	23403	A	G	0,999478	2020-12-21	United States
ORF3a_57_H	ORF3a	57	SRR13738555	25563	G	T	0,999784	2020-12-21	United States
ORF3a_261_A	ORF3a	261	SRR13738555	26174	A	C	1	2020-12-21	United States
ORF8_24_L	ORF8	24	SRR13738555	27964	C	T	0,986956	2020-12-21	United States
N_205_I	N	205	SRR13738555	28887	C	T	0,991867	2020-12-21	United States
ORF10_38_I	ORF10	38	SRR13738555	29670	C	T	0,998944	2020-12-21	United States
ORF1ab_265_I	ORF1ab	265	SRR13738556	1059	C	T	0,999198	2020-12-21	United States
ORF1ab_454_F	ORF1ab	454	SRR13738556	1625	C	T	0,683228	2020-12-21	United States
ORF1ab_4205_V	ORF1ab	4205	SRR13738556	12878	A	G	0,999888	2020-12-21	United States
ORF1ab_4386_F	ORF1ab	4386	SRR13738556	13421	C	T	0,999547	2020-12-21	United States
ORF1ab_314_L	ORF1ab	314	SRR13738556	14408	C	T	0,999424	2020-12-21	United States
ORF1ab_1183_Y	ORF1ab	1183	SRR13738556	17014	G	T	0,999536	2020-12-21	United States
S_13_I	S	13	SRR13738556	21600	G	T	0,999851	2020-12-21	United States
S_26_S	S	26	SRR13738556	21638	C	T	0,999829	2020-12-21	United States
S_152_C	S	152	SRR13738556	22018	G	T	1	2020-12-21	United States
S_452_R	S	452	SRR13738556	22917	T	G	0,999555	2020-12-21	United States
S_614_G	S	614	SRR13738556	23403	A	G	0,999825	2020-12-21	United States
ORF3a_57_H	ORF3a	57	SRR13738556	25563	G	T	0,999812	2020-12-21	United States
N_205_I	N	205	SRR13738556	28887	C	T	0,99732	2020-12-21	United States
ORF1ab_2493_I	ORF1ab	2493	SRR13738557	7743	G	T	0,999844	2020-12-21	United States
ORF1ab_314_L	ORF1ab	314	SRR13738557	14408	C	T	0,996775	2020-12-21	United States
ORF1ab_797_I	ORF1ab	797	SRR13738557	15857	C	T	0,999618	2020-12-21	United States
S_614_G	S	614	SRR13738557	23403	A	G	0,999008	2020-12-21	United States
S_732_A	S	732	SRR13738557	23756	A	G	0,999592	2020-12-21	United States
N_148_A	N	148	SRR13738557	28715	A	G	0,999678	2020-12-21	United States
N_194_L	N	194	SRR13738557	28854	C	T	0,999735	2020-12-21	United States
N_203_K	N	203	SRR13738557	28881	G	A	0,999902	2020-12-21	United States
N_204_R	N	204	SRR13738557	28883	G	C	1	2020-12-21	United States
ORF1ab_2110_T	ORF1ab	2110	SRR13738558	6593	C	A	0,99912	2020-12-21	United States
ORF1ab_2493_I	ORF1ab	2493	SRR13738558	7743	G	T	0,999594	2020-12-21	United States
ORF1ab_314_L	ORF1ab	314	SRR13738558	14408	C	T	0,9987	2020-12-21	United States
ORF1ab_797_I	ORF1ab	797	SRR13738558	15857	C	T	0,999841	2020-12-21	United States
ORF1ab_2172_NA	ORF1ab	2172	SRR13738558	19983	C	+T	0,061511	2020-12-21	United States
S_614_G	S	614	SRR13738558	23403	A	G	0,999584	2020-12-21	United States
S_732_A	S	732	SRR13738558	23756	A	G	1	2020-12-21	United States
ORF8_4_I	ORF8	4	SRR13738558	27903	C	A	0,0780731	2020-12-21	United States
N_148_A	N	148	SRR13738558	28715	A	G	0,999418	2020-12-21	United States
N_194_L	N	194	SRR13738558	28854	C	T	0,999647	2020-12-21	United States
N_203_K	N	203	SRR13738558	28881	G	A	0,999738	2020-12-21	United States
N_204_R	N	204	SRR13738558	28883	G	C	0,99987	2020-12-21	United States
ORF1ab_2493_I	ORF1ab	2493	SRR13738559	7743	G	T	0,999432	2020-12-21	United States
ORF1ab_314_L	ORF1ab	314	SRR13738559	14408	C	T	0,99887	2020-12-21	United States
ORF1ab_797_I	ORF1ab	797	SRR13738559	15857	C	T	0,99954	2020-12-21	United States
ORF1ab_2172_NA	ORF1ab	2172	SRR13738559	19983	C	+T	0,064157	2020-12-21	United States
S_614_G	S	614	SRR13738559	23403	A	G	0,999332	2020-12-21	United States
S_732_A	S	732	SRR13738559	23756	A	G	1	2020-12-21	United States
M_34_F	M	34	SRR13738559	26622	C	T	0,265042	2020-12-21	United States
N_148_A	N	148	SRR13738559	28715	A	G	0,999268	2020-12-21	United States
N_194_L	N	194	SRR13738559	28854	C	T	0,999695	2020-12-21	United States
N_203_K	N	203	SRR13738559	28881	G	A	0,999665	2020-12-21	United States
N_204_R	N	204	SRR13738559	28883	G	C	0,999669	2020-12-21	United States
ORF1ab_1306_T	ORF1ab	1306	SRR13738560	4181	G	A	0,999772	2020-12-21	United States
ORF1ab_2493_I	ORF1ab	2493	SRR13738560	7743	G	T	0,999566	2020-12-21	United States
ORF1ab_314_L	ORF1ab	314	SRR13738560	14408	C	T	0,997441	2020-12-21	United States
ORF1ab_797_I	ORF1ab	797	SRR13738560	15857	C	T	0,999196	2020-12-21	United States
S_614_G	S	614	SRR13738560	23403	A	G	0,997892	2020-12-21	United States
S_732_A	S	732	SRR13738560	23756	A	G	0,999594	2020-12-21	United States
ORF8_4_I	ORF8	4	SRR13738560	27903	C	A	0,101523	2020-12-21	United States
N_148_A	N	148	SRR13738560	28715	A	G	0,99951	2020-12-21	United States
N_194_L	N	194	SRR13738560	28854	C	T	0,99984	2020-12-21	United States
N_203_K	N	203	SRR13738560	28881	G	A	0,999123	2020-12-21	United States
N_204_R	N	204	SRR13738560	28883	G	C	0,999913	2020-12-21	United States
ORF1ab_2493_I	ORF1ab	2493	SRR13738561	7743	G	T	1	2020-12-21	United States
ORF1ab_2637_V	ORF1ab	2637	SRR13738561	8175	C	T	0,0510182	2020-12-21	United States
ORF1ab_314_L	ORF1ab	314	SRR13738561	14408	C	T	0,997011	2020-12-21	United States
ORF1ab_797_I	ORF1ab	797	SRR13738561	15857	C	T	0,999133	2020-12-21	United States
S_614_G	S	614	SRR13738561	23403	A	G	0,998795	2020-12-21	United States
S_732_A	S	732	SRR13738561	23756	A	G	1	2020-12-21	United States
N_148_A	N	148	SRR13738561	28715	A	G	0,999636	2020-12-21	United States
N_194_L	N	194	SRR13738561	28854	C	T	0,999557	2020-12-21	United States
N_203_K	N	203	SRR13738561	28881	G	A	0,999674	2020-12-21	United States
N_204_R	N	204	SRR13738561	28883	G	C	1	2020-12-21	United States
ORF1ab_2493_I	ORF1ab	2493	SRR13738562	7743	G	T	0,999543	2020-12-21	United States
ORF1ab_314_L	ORF1ab	314	SRR13738562	14408	C	T	0,996982	2020-12-21	United States
ORF1ab_797_I	ORF1ab	797	SRR13738562	15857	C	T	0,999669	2020-12-21	United States
ORF1ab_2172_NA	ORF1ab	2172	SRR13738562	19983	C	+T	0,0577734	2020-12-21	United States
S_614_G	S	614	SRR13738562	23403	A	G	0,99892	2020-12-21	United States
S_732_A	S	732	SRR13738562	23756	A	G	0,999649	2020-12-21	United States
N_148_A	N	148	SRR13738562	28715	A	G	0,999825	2020-12-21	United States
N_194_L	N	194	SRR13738562	28854	C	T	0,999508	2020-12-21	United States
N_203_K	N	203	SRR13738562	28881	G	A	0,999783	2020-12-21	United States
N_204_R	N	204	SRR13738562	28883	G	C	0,99957	2020-12-21	United States
ORF1ab_2156_R	ORF1ab	2156	SRR13738564	6732	T	G	0,0673725	2020-12-21	United States
ORF1ab_2166_I	ORF1ab	2166	SRR13738564	6762	C	T	0,0658592	2020-12-21	United States
ORF1ab_2293_NA	ORF1ab	2293	SRR13738564	7144	T	-G	0,061296	2020-12-21	United States
ORF1ab_2493_I	ORF1ab	2493	SRR13738564	7743	G	T	0,998446	2020-12-21	United States
ORF1ab_2547_NA	ORF1ab	2547	SRR13738564	7905	C	+A	0,0505787	2020-12-21	United States
ORF1ab_3265_NA	ORF1ab	3265	SRR13738564	10059	G	+T	0,0576271	2020-12-21	United States
ORF1ab_314_L	ORF1ab	314	SRR13738564	14408	C	T	0,999146	2020-12-21	United States
ORF1ab_797_I	ORF1ab	797	SRR13738564	15857	C	T	0,999608	2020-12-21	United States
ORF1ab_1361_R	ORF1ab	1361	SRR13738564	17549	T	G	0,0692651	2020-12-21	United States
ORF1ab_2172_NA	ORF1ab	2172	SRR13738564	19983	C	+T	0,0879121	2020-12-21	United States
ORF1ab_2545_NA	ORF1ab	2545	SRR13738564	21101	G	+T	0,0764681	2020-12-21	United States
S_3_NA	S	3	SRR13738564	21569	G	+T	0,0583967	2020-12-21	United States
S_414_NA	S	414	SRR13738564	22802	C	+A	0,0681711	2020-12-21	United States
S_614_G	S	614	SRR13738564	23403	A	G	1	2020-12-21	United States
S_732_A	S	732	SRR13738564	23756	A	G	0,999294	2020-12-21	United States
ORF3a_147_NA	ORF3a	147	SRR13738564	25831	C	-T	0,0519126	2020-12-21	United States
ORF3a_245_NA	ORF3a	245	SRR13738564	26125	C	+A	0,0538922	2020-12-21	United States
ORF7a_5_NA	ORF7a	5	SRR13738564	27406	C	-T	0,052361	2020-12-21	United States
N_148_A	N	148	SRR13738564	28715	A	G	0,999136	2020-12-21	United States
N_194_L	N	194	SRR13738564	28854	C	T	1	2020-12-21	United States
N_203_K	N	203	SRR13738564	28881	G	A	1	2020-12-21	United States
N_204_R	N	204	SRR13738564	28883	G	C	1	2020-12-21	United States
ORF1ab_2493_I	ORF1ab	2493	SRR13738565	7743	G	T	0,999164	2020-12-21	United States
ORF1ab_314_L	ORF1ab	314	SRR13738565	14408	C	T	0,996447	2020-12-21	United States
ORF1ab_797_I	ORF1ab	797	SRR13738565	15857	C	T	0,999907	2020-12-21	United States
ORF1ab_2172_NA	ORF1ab	2172	SRR13738565	19983	C	+T	0,052761	2020-12-21	United States
S_614_G	S	614	SRR13738565	23403	A	G	0,998798	2020-12-21	United States
S_732_A	S	732	SRR13738565	23756	A	G	0,999294	2020-12-21	United States
N_148_A	N	148	SRR13738565	28715	A	G	0,995855	2020-12-21	United States
N_194_L	N	194	SRR13738565	28854	C	T	0,99964	2020-12-21	United States
N_203_K	N	203	SRR13738565	28881	G	A	0,999514	2020-12-21	United States
N_204_R	N	204	SRR13738565	28883	G	C	0,99992	2020-12-21	United States
ORF1ab_2493_I	ORF1ab	2493	SRR13738566	7743	G	T	0,999657	2020-12-21	United States
ORF1ab_314_L	ORF1ab	314	SRR13738566	14408	C	T	0,995772	2020-12-21	United States
ORF1ab_797_I	ORF1ab	797	SRR13738566	15857	C	T	0,999316	2020-12-21	United States
ORF1ab_2172_NA	ORF1ab	2172	SRR13738566	19983	C	+T	0,0532892	2020-12-21	United States
S_614_G	S	614	SRR13738566	23403	A	G	0,999564	2020-12-21	United States
S_732_A	S	732	SRR13738566	23756	A	G	0,999781	2020-12-21	United States
N_148_A	N	148	SRR13738566	28715	A	G	0,998571	2020-12-21	United States
N_194_L	N	194	SRR13738566	28854	C	T	0,999606	2020-12-21	United States
N_203_K	N	203	SRR13738566	28881	G	A	0,999892	2020-12-21	United States
N_204_R	N	204	SRR13738566	28883	G	C	0,999893	2020-12-21	United States
ORF1ab_1158_L	ORF1ab	1158	SRR13738567	3738	C	T	0,998299	2020-12-21	United States
ORF1ab_1298_V	ORF1ab	1298	SRR13738567	4158	C	T	0,998616	2020-12-21	United States
ORF1ab_314_L	ORF1ab	314	SRR13738567	14408	C	T	0,998599	2020-12-21	United States
ORF1ab_2172_NA	ORF1ab	2172	SRR13738567	19983	C	+T	0,0876747	2020-12-21	United States
ORF1ab_2545_NA	ORF1ab	2545	SRR13738567	21101	G	+T	0,0653903	2020-12-21	United States
S_254_F	S	254	SRR13738567	22323	C	T	0,994932	2020-12-21	United States
S_614_G	S	614	SRR13738567	23403	A	G	0,999805	2020-12-21	United States
S_681_R	S	681	SRR13738567	23604	C	G	0,999803	2020-12-21	United States
S_769_V	S	769	SRR13738567	23868	G	T	1	2020-12-21	United States
N_194_L	N	194	SRR13738567	28854	C	T	0,99916	2020-12-21	United States
N_260_NA	N	260	SRR13738567	29051	C	+A	0,0728477	2020-12-21	United States
N_398_V	N	398	SRR13738567	29466	C	T	1	2020-12-21	United States
ORF1ab_2493_I	ORF1ab	2493	SRR13738568	7743	G	T	0,999312	2020-12-21	United States
ORF1ab_314_L	ORF1ab	314	SRR13738568	14408	C	T	0,996286	2020-12-21	United States
ORF1ab_797_I	ORF1ab	797	SRR13738568	15857	C	T	0,999491	2020-12-21	United States
ORF1ab_2172_NA	ORF1ab	2172	SRR13738568	19983	C	+T	0,0542537	2020-12-21	United States
S_614_G	S	614	SRR13738568	23403	A	G	0,998599	2020-12-21	United States
S_732_A	S	732	SRR13738568	23756	A	G	0,999864	2020-12-21	United States
N_148_A	N	148	SRR13738568	28715	A	G	0,999139	2020-12-21	United States
N_194_L	N	194	SRR13738568	28854	C	T	0,999806	2020-12-21	United States
N_203_K	N	203	SRR13738568	28881	G	A	0,999569	2020-12-21	United States
N_204_R	N	204	SRR13738568	28883	G	C	0,999947	2020-12-21	United States
ORF1ab_265_I	ORF1ab	265	SRR13738569	1059	C	T	0,998088	2020-12-21	United States
ORF1ab_4205_V	ORF1ab	4205	SRR13738569	12878	A	G	0,99953	2020-12-21	United States
ORF1ab_314_L	ORF1ab	314	SRR13738569	14408	C	T	0,997233	2020-12-21	United States
ORF1ab_1183_Y	ORF1ab	1183	SRR13738569	17014	G	T	0,99936	2020-12-21	United States
ORF1ab_1741_L	ORF1ab	1741	SRR13738569	18688	T	C	0,998293	2020-12-21	United States
ORF1ab_2172_NA	ORF1ab	2172	SRR13738569	19983	C	+T	0,0580101	2020-12-21	United States
S_13_I	S	13	SRR13738569	21600	G	T	0,999482	2020-12-21	United States
S_26_S	S	26	SRR13738569	21638	C	T	0,999633	2020-12-21	United States
S_152_C	S	152	SRR13738569	22018	G	T	0,999713	2020-12-21	United States
S_452_R	S	452	SRR13738569	22917	T	G	0,999389	2020-12-21	United States
S_614_G	S	614	SRR13738569	23403	A	G	0,999281	2020-12-21	United States
ORF3a_57_H	ORF3a	57	SRR13738569	25563	G	T	0,999823	2020-12-21	United States
N_205_I	N	205	SRR13738569	28887	C	T	0,990764	2020-12-21	United States
N_413_I	N	413	SRR13738569	29511	G	T	0,998169	2020-12-21	United States
ORF1ab_82_NA	ORF1ab	82	SRR13738570	509	G	-GTCATGTTA	0,833477	2020-12-21	United States
ORF1ab_265_I	ORF1ab	265	SRR13738570	1059	C	T	0,998467	2020-12-21	United States
ORF1ab_1049_V	ORF1ab	1049	SRR13738570	3411	C	T	1	2020-12-21	United States
ORF1ab_2062_F	ORF1ab	2062	SRR13738570	6449	C	T	1	2020-12-21	United States
ORF1ab_3352_F	ORF1ab	3352	SRR13738570	10319	C	T	0,994396	2020-12-21	United States
ORF1ab_3598_I	ORF1ab	3598	SRR13738570	11058	C	T	0,999446	2020-12-21	United States
ORF1ab_3736_F	ORF1ab	3736	SRR13738570	11471	C	T	0,99971	2020-12-21	United States
ORF1ab_314_L	ORF1ab	314	SRR13738570	14408	C	T	0,995956	2020-12-21	United States
ORF1ab_316_I	ORF1ab	316	SRR13738570	14414	G	T	0,999266	2020-12-21	United States
ORF1ab_2667_I	ORF1ab	2667	SRR13738570	21468	G	T	0,990077	2020-12-21	United States
S_614_G	S	614	SRR13738570	23403	A	G	0,998962	2020-12-21	United States
ORF3a_57_H	ORF3a	57	SRR13738570	25563	G	T	0,999714	2020-12-21	United States
ORF3a_261_A	ORF3a	261	SRR13738570	26174	A	C	1	2020-12-21	United States
ORF8_24_L	ORF8	24	SRR13738570	27964	C	T	0,985248	2020-12-21	United States
N_205_I	N	205	SRR13738570	28887	C	T	0,992006	2020-12-21	United States
ORF10_38_I	ORF10	38	SRR13738570	29670	C	T	1	2020-12-21	United States
ORF1ab_265_I	ORF1ab	265	SRR13738571	1059	C	T	0,998191	2020-12-21	United States
ORF1ab_1049_V	ORF1ab	1049	SRR13738571	3411	C	T	0,999654	2020-12-21	United States
ORF1ab_2144_NA	ORF1ab	2144	SRR13738571	6696	C	+T	0,0611088	2020-12-21	United States
ORF1ab_3352_F	ORF1ab	3352	SRR13738571	10319	C	T	0,995968	2020-12-21	United States
ORF1ab_3598_I	ORF1ab	3598	SRR13738571	11058	C	T	0,999406	2020-12-21	United States
ORF1ab_3623_NA	ORF1ab	3623	SRR13738571	11133	C	+T	0,0519071	2020-12-21	United States
ORF1ab_3736_F	ORF1ab	3736	SRR13738571	11471	C	T	0,99968	2020-12-21	United States
ORF1ab_314_L	ORF1ab	314	SRR13738571	14408	C	T	0,997292	2020-12-21	United States
ORF1ab_316_I	ORF1ab	316	SRR13738571	14414	G	T	0,997864	2020-12-21	United States
ORF1ab_2172_NA	ORF1ab	2172	SRR13738571	19983	C	+T	0,0582681	2020-12-21	United States
S_614_G	S	614	SRR13738571	23403	A	G	1	2020-12-21	United States
ORF3a_57_H	ORF3a	57	SRR13738571	25563	G	T	1	2020-12-21	United States
ORF3a_261_A	ORF3a	261	SRR13738571	26174	A	C	1	2020-12-21	United States
ORF8_24_L	ORF8	24	SRR13738571	27964	C	T	0,986794	2020-12-21	United States
N_205_I	N	205	SRR13738571	28887	C	T	0,993151	2020-12-21	United States
N_378_NA	N	378	SRR13738571	29405	G	+A	0,0863787	2020-12-21	United States
N_393_P	N	393	SRR13738571	29450	A	C	0,0849948	2020-12-21	United States
ORF10_38_I	ORF10	38	SRR13738571	29670	C	T	1	2020-12-21	United States
ORF1ab_265_I	ORF1ab	265	SRR13738572	1059	C	T	0,998412	2020-12-21	United States
ORF1ab_295_C	ORF1ab	295	SRR13738572	1148	G	T	0,999518	2020-12-21	United States
ORF1ab_2277_I	ORF1ab	2277	SRR13738572	7095	C	T	0,0579345	2020-12-21	United States
ORF1ab_4205_V	ORF1ab	4205	SRR13738572	12878	A	G	1	2020-12-21	United States
ORF1ab_314_L	ORF1ab	314	SRR13738572	14408	C	T	0,99383	2020-12-21	United States
ORF1ab_1183_Y	ORF1ab	1183	SRR13738572	17014	G	T	0,99971	2020-12-21	United States
S_13_I	S	13	SRR13738572	21600	G	T	1	2020-12-21	United States
S_152_C	S	152	SRR13738572	22018	G	T	0,999516	2020-12-21	United States
S_452_R	S	452	SRR13738572	22917	T	G	1	2020-12-21	United States
S_614_G	S	614	SRR13738572	23403	A	G	1	2020-12-21	United States
ORF3a_57_H	ORF3a	57	SRR13738572	25563	G	T	0,999743	2020-12-21	United States
ORF8_100_L	ORF8	100	SRR13738572	28191	G	T	1	2020-12-21	United States
N_205_I	N	205	SRR13738572	28887	C	T	0,990819	2020-12-21	United States
N_234_I	N	234	SRR13738572	28975	G	T	1	2020-12-21	United States
ORF1ab_265_I	ORF1ab	265	SRR13738574	1059	C	T	0,998451	2020-12-21	United States
ORF1ab_295_C	ORF1ab	295	SRR13738574	1148	G	T	0,99926	2020-12-21	United States
ORF1ab_4205_V	ORF1ab	4205	SRR13738574	12878	A	G	0,999931	2020-12-21	United States
ORF1ab_314_L	ORF1ab	314	SRR13738574	14408	C	T	0,997893	2020-12-21	United States
ORF1ab_1183_Y	ORF1ab	1183	SRR13738574	17014	G	T	0,999706	2020-12-21	United States
S_13_I	S	13	SRR13738574	21600	G	T	0,9997	2020-12-21	United States
S_152_C	S	152	SRR13738574	22018	G	T	0,998035	2020-12-21	United States
S_452_R	S	452	SRR13738574	22917	T	G	0,998804	2020-12-21	United States
S_614_G	S	614	SRR13738574	23403	A	G	0,998962	2020-12-21	United States
ORF3a_57_H	ORF3a	57	SRR13738574	25563	G	T	0,999802	2020-12-21	United States
ORF8_100_L	ORF8	100	SRR13738574	28191	G	T	0,99983	2020-12-21	United States
N_205_I	N	205	SRR13738574	28887	C	T	0,994756	2020-12-21	United States
N_234_I	N	234	SRR13738574	28975	G	T	0,999617	2020-12-21	United States
ORF1ab_265_I	ORF1ab	265	SRR13738575	1059	C	T	0,999281	2020-12-21	United States
ORF1ab_295_C	ORF1ab	295	SRR13738575	1148	G	T	0,999207	2020-12-21	United States
ORF1ab_663_K	ORF1ab	663	SRR13738575	2252	C	A	0,996862	2020-12-21	United States
ORF1ab_4205_V	ORF1ab	4205	SRR13738575	12878	A	G	0,999571	2020-12-21	United States
ORF1ab_314_L	ORF1ab	314	SRR13738575	14408	C	T	0,99793	2020-12-21	United States
ORF1ab_1183_Y	ORF1ab	1183	SRR13738575	17014	G	T	0,999884	2020-12-21	United States
ORF1ab_2172_NA	ORF1ab	2172	SRR13738575	19983	C	+T	0,050338	2020-12-21	United States
S_13_I	S	13	SRR13738575	21600	G	T	0,999773	2020-12-21	United States
S_152_C	S	152	SRR13738575	22018	G	T	0,999212	2020-12-21	United States
S_452_R	S	452	SRR13738575	22917	T	G	0,998113	2020-12-21	United States
S_614_G	S	614	SRR13738575	23403	A	G	0,994849	2020-12-21	United States
ORF3a_57_H	ORF3a	57	SRR13738575	25563	G	T	0,999696	2020-12-21	United States
ORF8_100_L	ORF8	100	SRR13738575	28191	G	T	0,99994	2020-12-21	United States
N_205_I	N	205	SRR13738575	28887	C	T	0,990316	2020-12-21	United States
N_234_I	N	234	SRR13738575	28975	G	T	0,999676	2020-12-21	United States
ORF1ab_265_I	ORF1ab	265	SRR13738576	1059	C	T	0,997852	2020-12-21	United States
ORF1ab_295_C	ORF1ab	295	SRR13738576	1148	G	T	0,998924	2020-12-21	United States
ORF1ab_4205_V	ORF1ab	4205	SRR13738576	12878	A	G	1	2020-12-21	United States
ORF1ab_314_L	ORF1ab	314	SRR13738576	14408	C	T	0,996706	2020-12-21	United States
ORF1ab_1183_Y	ORF1ab	1183	SRR13738576	17014	G	T	0,999625	2020-12-21	United States
S_13_I	S	13	SRR13738576	21600	G	T	0,999595	2020-12-21	United States
S_152_C	S	152	SRR13738576	22018	G	T	0,998462	2020-12-21	United States
S_452_R	S	452	SRR13738576	22917	T	G	1	2020-12-21	United States
S_614_G	S	614	SRR13738576	23403	A	G	0,999291	2020-12-21	United States
ORF3a_57_H	ORF3a	57	SRR13738576	25563	G	T	0,999916	2020-12-21	United States
ORF8_100_L	ORF8	100	SRR13738576	28191	G	T	0,999632	2020-12-21	United States
N_137_R	N	137	SRR13738576	28682	G	A	0,0874487	2020-12-21	United States
N_205_I	N	205	SRR13738576	28887	C	T	0,990961	2020-12-21	United States
N_234_I	N	234	SRR13738576	28975	G	T	0,99925	2020-12-21	United States
ORF1ab_271_S	ORF1ab	271	SRR13738577	1076	C	T	0,999013	2020-12-21	United States
ORF1ab_1810_L	ORF1ab	1810	SRR13738577	5694	C	T	0,999396	2020-12-21	United States
ORF1ab_1920_H	ORF1ab	1920	SRR13738577	6023	T	C	0,999603	2020-12-21	United States
ORF1ab_2345_V	ORF1ab	2345	SRR13738577	7299	C	T	0,999413	2020-12-21	United States
ORF1ab_3644_F	ORF1ab	3644	SRR13738577	11195	C	T	0,999555	2020-12-21	United States
ORF1ab_3718_A	ORF1ab	3718	SRR13738577	11418	T	C	0,999678	2020-12-21	United States
ORF1ab_4285_V	ORF1ab	4285	SRR13738577	13119	C	T	0,998857	2020-12-21	United States
ORF1ab_314_L	ORF1ab	314	SRR13738577	14408	C	T	0,996642	2020-12-21	United States
ORF1ab_1681_F	ORF1ab	1681	SRR13738577	18508	C	T	0,999195	2020-12-21	United States
ORF1ab_2172_NA	ORF1ab	2172	SRR13738577	19983	C	+T	0,0555556	2020-12-21	United States
S_614_G	S	614	SRR13738577	23403	A	G	0,999733	2020-12-21	United States
ORF7a_82_F	ORF7a	82	SRR13738577	27637	G	T	0,99965	2020-12-21	United States
N_203_K	N	203	SRR13738577	28881	G	A	0,999074	2020-12-21	United States
ORF1ab_265_I	ORF1ab	265	SRR13738578	1059	C	T	0,998279	2020-12-21	United States
ORF1ab_2799_Y	ORF1ab	2799	SRR13738578	8660	C	T	0,0871859	2020-12-21	United States
ORF1ab_4205_V	ORF1ab	4205	SRR13738578	12878	A	G	0,999872	2020-12-21	United States
ORF1ab_314_L	ORF1ab	314	SRR13738578	14408	C	T	0,997115	2020-12-21	United States
ORF1ab_1183_Y	ORF1ab	1183	SRR13738578	17014	G	T	0,999562	2020-12-21	United States
S_13_I	S	13	SRR13738578	21600	G	T	0,999309	2020-12-21	United States
S_152_C	S	152	SRR13738578	22018	G	T	0,997477	2020-12-21	United States
S_452_R	S	452	SRR13738578	22917	T	G	0,998742	2020-12-21	United States
S_614_G	S	614	SRR13738578	23403	A	G	0,999567	2020-12-21	United States
ORF3a_57_H	ORF3a	57	SRR13738578	25563	G	T	0,999825	2020-12-21	United States
ORF7b_42_Y	ORF7b	42	SRR13738578	27879	C	T	0,999586	2020-12-21	United States
N_205_I	N	205	SRR13738578	28887	C	T	0,99453	2020-12-21	United States
ORF1ab_265_I	ORF1ab	265	SRR13738579	1059	C	T	0,995577	2020-12-21	United States
ORF1ab_4205_V	ORF1ab	4205	SRR13738579	12878	A	G	0,998176	2020-12-21	United States
ORF1ab_314_L	ORF1ab	314	SRR13738579	14408	C	T	0,996554	2020-12-21	United States
ORF1ab_1183_Y	ORF1ab	1183	SRR13738579	17014	G	T	0,996805	2020-12-21	United States
S_13_I	S	13	SRR13738579	21600	G	T	0,997888	2020-12-21	United States
S_98_F	S	98	SRR13738579	21855	C	T	0,303171	2020-12-21	United States
S_152_C	S	152	SRR13738579	22018	G	T	0,995255	2020-12-21	United States
S_452_R	S	452	SRR13738579	22917	T	G	0,995894	2020-12-21	United States
S_614_G	S	614	SRR13738579	23403	A	G	0,998668	2020-12-21	United States
ORF3a_57_H	ORF3a	57	SRR13738579	25563	G	T	0,998179	2020-12-21	United States
ORF7b_42_Y	ORF7b	42	SRR13738579	27879	C	T	0,998805	2020-12-21	United States
N_205_I	N	205	SRR13738579	28887	C	T	0,991097	2020-12-21	United States
ORF1ab_265_I	ORF1ab	265	SRR13738580	1059	C	T	0,999183	2020-12-16	United States
ORF1ab_3352_F	ORF1ab	3352	SRR13738580	10319	C	T	0,996916	2020-12-16	United States
ORF1ab_314_L	ORF1ab	314	SRR13738580	14408	C	T	0,999238	2020-12-16	United States
ORF1ab_1653_D	ORF1ab	1653	SRR13738580	18424	A	G	0,999903	2020-12-16	United States
ORF1ab_2172_NA	ORF1ab	2172	SRR13738580	19983	C	+T	0,0651849	2020-12-16	United States
ORF1ab_2613_C	ORF1ab	2613	SRR13738580	21304	C	T	1	2020-12-16	United States
S_614_G	S	614	SRR13738580	23403	A	G	1	2020-12-16	United States
ORF3a_53_F	ORF3a	53	SRR13738580	25549	C	T	0,18118	2020-12-16	United States
ORF3a_57_H	ORF3a	57	SRR13738580	25563	G	T	1	2020-12-16	United States
ORF3a_172_V	ORF3a	172	SRR13738580	25907	G	T	0,99851	2020-12-16	United States
ORF8_24_L	ORF8	24	SRR13738580	27964	C	T	0,988778	2020-12-16	United States
N_67_S	N	67	SRR13738580	28472	C	T	0,996866	2020-12-16	United States
N_199_L	N	199	SRR13738580	28869	C	T	0,996744	2020-12-16	United States
ORF1ab_265_I	ORF1ab	265	SRR13738735	1059	C	T	0,99833	2021-01-25	United States
ORF1ab_951_I	ORF1ab	951	SRR13738735	3117	C	T	0,0542893	2021-01-25	United States
ORF1ab_3606_F	ORF1ab	3606	SRR13738735	11083	G	T	0,0567503	2021-01-25	United States
ORF1ab_4205_V	ORF1ab	4205	SRR13738735	12878	A	G	1	2021-01-25	United States
ORF1ab_314_L	ORF1ab	314	SRR13738735	14408	C	T	0,996517	2021-01-25	United States
ORF1ab_1183_Y	ORF1ab	1183	SRR13738735	17014	G	T	0,999769	2021-01-25	United States
ORF1ab_1861_S	ORF1ab	1861	SRR13738735	19048	G	T	0,985637	2021-01-25	United States
S_13_I	S	13	SRR13738735	21600	G	T	0,999369	2021-01-25	United States
S_26_S	S	26	SRR13738735	21638	C	T	0,999433	2021-01-25	United States
S_152_C	S	152	SRR13738735	22018	G	T	0,9995	2021-01-25	United States
S_452_R	S	452	SRR13738735	22917	T	G	0,999237	2021-01-25	United States
S_614_G	S	614	SRR13738735	23403	A	G	0,999703	2021-01-25	United States
ORF3a_57_H	ORF3a	57	SRR13738735	25563	G	T	0,999736	2021-01-25	United States
N_205_I	N	205	SRR13738735	28887	C	T	0,988959	2021-01-25	United States
N_413_I	N	413	SRR13738735	29511	G	T	0,997947	2021-01-25	United States
ORF1ab_265_I	ORF1ab	265	SRR13738736	1059	C	T	0,997433	2021-01-25	United States
ORF1ab_1398_M	ORF1ab	1398	SRR13738736	4459	A	G	0,999433	2021-01-25	United States
ORF1ab_4205_V	ORF1ab	4205	SRR13738736	12878	A	G	0,99975	2021-01-25	United States
ORF1ab_314_L	ORF1ab	314	SRR13738736	14408	C	T	0,996632	2021-01-25	United States
ORF1ab_1183_Y	ORF1ab	1183	SRR13738736	17014	G	T	0,999697	2021-01-25	United States
S_13_I	S	13	SRR13738736	21600	G	T	0,999545	2021-01-25	United States
S_95_I	S	95	SRR13738736	21846	C	T	1	2021-01-25	United States
S_152_C	S	152	SRR13738736	22018	G	T	0,998933	2021-01-25	United States
S_452_R	S	452	SRR13738736	22917	T	G	0,999563	2021-01-25	United States
S_614_G	S	614	SRR13738736	23403	A	G	0,999251	2021-01-25	United States
ORF3a_57_H	ORF3a	57	SRR13738736	25563	G	T	0,999811	2021-01-25	United States
ORF8_100_L	ORF8	100	SRR13738736	28191	G	T	0,999689	2021-01-25	United States
N_205_I	N	205	SRR13738736	28887	C	T	0,992664	2021-01-25	United States
N_234_I	N	234	SRR13738736	28975	G	T	0,999472	2021-01-25	United States
ORF1ab_265_I	ORF1ab	265	SRR13738737	1059	C	T	0,997273	2020-12-16	United States
ORF1ab_814_I	ORF1ab	814	SRR13738737	2706	C	T	0,999194	2020-12-16	United States
ORF1ab_3099_L	ORF1ab	3099	SRR13738737	9561	C	T	0,199055	2020-12-16	United States
ORF1ab_4205_V	ORF1ab	4205	SRR13738737	12878	A	G	0,999691	2020-12-16	United States
ORF1ab_314_L	ORF1ab	314	SRR13738737	14408	C	T	0,996801	2020-12-16	United States
ORF1ab_1183_Y	ORF1ab	1183	SRR13738737	17014	G	T	0,999772	2020-12-16	United States
ORF1ab_1392_V	ORF1ab	1392	SRR13738737	17642	C	T	0,207614	2020-12-16	United States
S_13_I	S	13	SRR13738737	21600	G	T	1	2020-12-16	United States
S_152_C	S	152	SRR13738737	22018	G	T	1	2020-12-16	United States
S_452_R	S	452	SRR13738737	22917	T	G	1	2020-12-16	United States
S_614_G	S	614	SRR13738737	23403	A	G	0,999577	2020-12-16	United States
ORF3a_57_H	ORF3a	57	SRR13738737	25563	G	T	0,99971	2020-12-16	United States
ORF8_100_L	ORF8	100	SRR13738737	28191	G	T	0,999573	2020-12-16	United States
N_205_I	N	205	SRR13738737	28887	C	T	0,992525	2020-12-16	United States
N_234_I	N	234	SRR13738737	28975	G	T	0,999222	2020-12-16	United States
ORF1ab_265_I	ORF1ab	265	SRR13738738	1059	C	T	1	2021-01-25	United States
ORF1ab_621_C	ORF1ab	621	SRR13738738	2127	A	G	1	2021-01-25	United States
ORF1ab_1077_R	ORF1ab	1077	SRR13738738	3495	A	G	0,997738	2021-01-25	United States
ORF1ab_1810_L	ORF1ab	1810	SRR13738738	5694	C	T	1	2021-01-25	United States
ORF1ab_3605_I	ORF1ab	3605	SRR13738738	11078	T	A	1	2021-01-25	United States
ORF1ab_4205_V	ORF1ab	4205	SRR13738738	12878	A	G	1	2021-01-25	United States
ORF1ab_314_L	ORF1ab	314	SRR13738738	14408	C	T	0,998624	2021-01-25	United States
ORF1ab_1183_Y	ORF1ab	1183	SRR13738738	17014	G	T	1	2021-01-25	United States
S_13_I	S	13	SRR13738738	21600	G	T	1	2021-01-25	United States
S_152_C	S	152	SRR13738738	22018	G	T	1	2021-01-25	United States
S_452_R	S	452	SRR13738738	22917	T	G	1	2021-01-25	United States
S_614_G	S	614	SRR13738738	23403	A	G	1	2021-01-25	United States
ORF3a_57_H	ORF3a	57	SRR13738738	25563	G	T	1	2021-01-25	United States
M_124_F	M	124	SRR13738738	26892	C	T	0,114566	2021-01-25	United States
ORF7a_38_V	ORF7a	38	SRR13738738	27506	G	T	1	2021-01-25	United States
ORF7a_120_I	ORF7a	120	SRR13738738	27752	C	T	0,998972	2021-01-25	United States
ORF8_100_L	ORF8	100	SRR13738738	28191	G	T	1	2021-01-25	United States
N_205_I	N	205	SRR13738738	28887	C	T	0,993333	2021-01-25	United States
N_234_I	N	234	SRR13738738	28975	G	T	1	2021-01-25	United States
ORF1ab_265_I	ORF1ab	265	SRR13738739	1059	C	T	0,998063	2021-01-21	United States
ORF1ab_3459_M	ORF1ab	3459	SRR13738739	10641	C	T	0,993135	2021-01-21	United States
ORF1ab_4205_V	ORF1ab	4205	SRR13738739	12878	A	G	0,999754	2021-01-21	United States
ORF1ab_314_L	ORF1ab	314	SRR13738739	14408	C	T	0,996396	2021-01-21	United States
ORF1ab_1183_Y	ORF1ab	1183	SRR13738739	17014	G	T	0,999799	2021-01-21	United States
S_13_I	S	13	SRR13738739	21600	G	T	0,999206	2021-01-21	United States
S_152_C	S	152	SRR13738739	22018	G	T	0,998391	2021-01-21	United States
S_452_R	S	452	SRR13738739	22917	T	G	0,998761	2021-01-21	United States
S_614_G	S	614	SRR13738739	23403	A	G	0,998901	2021-01-21	United States
S_1202_Q	S	1202	SRR13738739	25166	G	C	0,999194	2021-01-21	United States
ORF3a_57_H	ORF3a	57	SRR13738739	25563	G	T	0,999805	2021-01-21	United States
ORF6_8_*	ORF6	8	SRR13738739	27223	C	T	0,116517	2021-01-21	United States
N_205_I	N	205	SRR13738739	28887	C	T	0,990467	2021-01-21	United States
ORF1ab_265_I	ORF1ab	265	SRR13738740	1059	C	T	0,998434	2021-01-19	United States
ORF1ab_4205_V	ORF1ab	4205	SRR13738740	12878	A	G	0,999851	2021-01-19	United States
ORF1ab_314_L	ORF1ab	314	SRR13738740	14408	C	T	0,995957	2021-01-19	United States
ORF1ab_1183_Y	ORF1ab	1183	SRR13738740	17014	G	T	0,999621	2021-01-19	United States
S_13_I	S	13	SRR13738740	21600	G	T	0,999489	2021-01-19	United States
S_152_C	S	152	SRR13738740	22018	G	T	0,998494	2021-01-19	United States
S_452_R	S	452	SRR13738740	22917	T	G	0,99898	2021-01-19	United States
S_614_G	S	614	SRR13738740	23403	A	G	0,999134	2021-01-19	United States
ORF3a_57_H	ORF3a	57	SRR13738740	25563	G	T	0,999649	2021-01-19	United States
ORF8_100_L	ORF8	100	SRR13738740	28191	G	T	0,999618	2021-01-19	United States
N_205_I	N	205	SRR13738740	28887	C	T	0,991895	2021-01-19	United States
N_234_I	N	234	SRR13738740	28975	G	T	0,999786	2021-01-19	United States
ORF1ab_140_NA	ORF1ab	140	SRR13738741	685	A	-AAGTCATTT	0,645793	2021-01-19	United States
ORF1ab_265_I	ORF1ab	265	SRR13738741	1059	C	T	0,995595	2021-01-19	United States
ORF1ab_2046_S	ORF1ab	2046	SRR13738741	6401	C	T	1	2021-01-19	United States
ORF1ab_2980_G	ORF1ab	2980	SRR13738741	9204	A	G	1	2021-01-19	United States
ORF1ab_3603_NA	ORF1ab	3603	SRR13738741	11074	C	-T	0,0736041	2021-01-19	United States
ORF1ab_4205_V	ORF1ab	4205	SRR13738741	12878	A	G	1	2021-01-19	United States
ORF1ab_314_L	ORF1ab	314	SRR13738741	14408	C	T	0,99591	2021-01-19	United States
ORF1ab_1183_Y	ORF1ab	1183	SRR13738741	17014	G	T	1	2021-01-19	United States
S_13_I	S	13	SRR13738741	21600	G	T	0,997222	2021-01-19	United States
S_152_C	S	152	SRR13738741	22018	G	T	0,991597	2021-01-19	United States
S_452_R	S	452	SRR13738741	22917	T	G	1	2021-01-19	United States
S_614_G	S	614	SRR13738741	23403	A	G	1	2021-01-19	United States
ORF3a_57_H	ORF3a	57	SRR13738741	25563	G	T	1	2021-01-19	United States
ORF6_61_NA	ORF6	61	SRR13738741	27382	G	-ATTA	0,933162	2021-01-19	United States
ORF8_100_L	ORF8	100	SRR13738741	28191	G	T	1	2021-01-19	United States
N_205_I	N	205	SRR13738741	28887	C	T	0,964567	2021-01-19	United States
N_234_I	N	234	SRR13738741	28975	G	T	1	2021-01-19	United States
ORF1ab_265_I	ORF1ab	265	SRR13738742	1059	C	T	0,998407	2021-01-19	United States
ORF1ab_4205_V	ORF1ab	4205	SRR13738742	12878	A	G	0,999499	2021-01-19	United States
ORF1ab_314_L	ORF1ab	314	SRR13738742	14408	C	T	0,997649	2021-01-19	United States
ORF1ab_1183_Y	ORF1ab	1183	SRR13738742	17014	G	T	0,999685	2021-01-19	United States
S_13_I	S	13	SRR13738742	21600	G	T	0,999584	2021-01-19	United States
S_152_C	S	152	SRR13738742	22018	G	T	0,994873	2021-01-19	United States
S_452_R	S	452	SRR13738742	22917	T	G	0,999516	2021-01-19	United States
S_614_G	S	614	SRR13738742	23403	A	G	0,998576	2021-01-19	United States
ORF3a_57_H	ORF3a	57	SRR13738742	25563	G	T	0,999958	2021-01-19	United States
ORF8_100_L	ORF8	100	SRR13738742	28191	G	T	0,999844	2021-01-19	United States
N_205_I	N	205	SRR13738742	28887	C	T	0,991021	2021-01-19	United States
N_234_I	N	234	SRR13738742	28975	G	T	0,999442	2021-01-19	United States
ORF1ab_3750_I	ORF1ab	3750	SRR13738743	11514	C	T	0,996226	2021-01-20	United States
ORF1ab_4087_I	ORF1ab	4087	SRR13738743	12525	C	T	0,99831	2021-01-20	United States
ORF1ab_217_M	ORF1ab	217	SRR13738743	14117	C	T	0,999397	2021-01-20	United States
ORF1ab_314_L	ORF1ab	314	SRR13738743	14408	C	T	0,996225	2021-01-20	United States
S_614_G	S	614	SRR13738743	23403	A	G	0,999598	2021-01-20	United States
S_732_A	S	732	SRR13738743	23756	A	G	0,9994	2021-01-20	United States
S_1078_S	S	1078	SRR13738743	24794	G	T	0,995907	2021-01-20	United States
S_1228_I	S	1228	SRR13738743	25244	G	A	0,999421	2021-01-20	United States
ORF3a_166_L	ORF3a	166	SRR13738743	25889	C	T	1	2021-01-20	United States
ORF3a_174_V	ORF3a	174	SRR13738743	25913	G	T	0,99381	2021-01-20	United States
ORF3a_254_V	ORF3a	254	SRR13738743	26153	G	T	0,998993	2021-01-20	United States
ORF3a_255_NA	ORF3a	255	SRR13738743	26157	T	-GTTA	0,994823	2021-01-20	United States
N_9_H	N	9	SRR13738743	28300	G	T	0,998632	2021-01-20	United States
N_203_K	N	203	SRR13738743	28881	G	A	0,999855	2021-01-20	United States
N_204_R	N	204	SRR13738743	28883	G	C	0,999713	2021-01-20	United States
N_234_I	N	234	SRR13738743	28975	G	T	0,999412	2021-01-20	United States
ORF1ab_82_NA	ORF1ab	82	SRR13738744	509	G	-GTCATGTTA	0,838758	2021-01-19	United States
ORF1ab_265_I	ORF1ab	265	SRR13738744	1059	C	T	0,997	2021-01-19	United States
ORF1ab_417_Y	ORF1ab	417	SRR13738744	1514	C	T	1	2021-01-19	United States
ORF1ab_3587_T	ORF1ab	3587	SRR13738744	11025	T	C	0,998577	2021-01-19	United States
ORF1ab_4205_V	ORF1ab	4205	SRR13738744	12878	A	G	1	2021-01-19	United States
ORF1ab_314_L	ORF1ab	314	SRR13738744	14408	C	T	0,996129	2021-01-19	United States
ORF1ab_1183_Y	ORF1ab	1183	SRR13738744	17014	G	T	1	2021-01-19	United States
S_13_I	S	13	SRR13738744	21600	G	T	0,997258	2021-01-19	United States
S_152_C	S	152	SRR13738744	22018	G	T	0,998498	2021-01-19	United States
S_452_R	S	452	SRR13738744	22917	T	G	1	2021-01-19	United States
S_460_T	S	460	SRR13738744	22941	A	C	1	2021-01-19	United States
S_614_G	S	614	SRR13738744	23403	A	G	0,996337	2021-01-19	United States
ORF3a_57_H	ORF3a	57	SRR13738744	25563	G	T	1	2021-01-19	United States
ORF3a_67_N	ORF3a	67	SRR13738744	25593	G	T	0,999151	2021-01-19	United States
ORF8_100_L	ORF8	100	SRR13738744	28191	G	T	1	2021-01-19	United States
N_205_I	N	205	SRR13738744	28887	C	T	0,981013	2021-01-19	United States
N_234_I	N	234	SRR13738744	28975	G	T	1	2021-01-19	United States
ORF1ab_265_I	ORF1ab	265	SRR13738745	1059	C	T	0,99841	2021-01-19	United States
ORF1ab_3459_M	ORF1ab	3459	SRR13738745	10641	C	T	0,995186	2021-01-19	United States
ORF1ab_4205_V	ORF1ab	4205	SRR13738745	12878	A	G	0,999673	2021-01-19	United States
ORF1ab_314_L	ORF1ab	314	SRR13738745	14408	C	T	0,996477	2021-01-19	United States
ORF1ab_1183_Y	ORF1ab	1183	SRR13738745	17014	G	T	0,999768	2021-01-19	United States
S_13_I	S	13	SRR13738745	21600	G	T	0,999173	2021-01-19	United States
S_152_C	S	152	SRR13738745	22018	G	T	0,999203	2021-01-19	United States
S_452_R	S	452	SRR13738745	22917	T	G	0,99906	2021-01-19	United States
S_614_G	S	614	SRR13738745	23403	A	G	0,999769	2021-01-19	United States
ORF3a_57_H	ORF3a	57	SRR13738745	25563	G	T	0,999407	2021-01-19	United States
N_205_I	N	205	SRR13738745	28887	C	T	0,977249	2021-01-19	United States
ORF1ab_265_I	ORF1ab	265	SRR13738746	1059	C	T	1	2021-01-20	United States
ORF1ab_3353_R	ORF1ab	3353	SRR13738746	10323	A	G	1	2021-01-20	United States
ORF1ab_3459_M	ORF1ab	3459	SRR13738746	10641	C	T	0,994764	2021-01-20	United States
ORF1ab_3601_NA	ORF1ab	3601	SRR13738746	11067	C	+T	0,0590204	2021-01-20	United States
ORF1ab_3602_F	ORF1ab	3602	SRR13738746	11071	G	T	1	2021-01-20	United States
ORF1ab_4205_V	ORF1ab	4205	SRR13738746	12878	A	G	1	2021-01-20	United States
ORF1ab_314_L	ORF1ab	314	SRR13738746	14408	C	T	0,993119	2021-01-20	United States
ORF1ab_1183_Y	ORF1ab	1183	SRR13738746	17014	G	T	1	2021-01-20	United States
S_13_I	S	13	SRR13738746	21600	G	T	0,999416	2021-01-20	United States
S_152_C	S	152	SRR13738746	22018	G	T	1	2021-01-20	United States
S_614_G	S	614	SRR13738746	23403	A	G	0,998244	2021-01-20	United States
ORF3a_57_H	ORF3a	57	SRR13738746	25563	G	T	1	2021-01-20	United States
N_205_I	N	205	SRR13738746	28887	C	T	0,992091	2021-01-20	United States
ORF1ab_265_I	ORF1ab	265	SRR13738747	1059	C	T	0,997814	2021-01-19	United States
ORF1ab_609_I	ORF1ab	609	SRR13738747	2091	C	T	0,99985	2021-01-19	United States
ORF1ab_4205_V	ORF1ab	4205	SRR13738747	12878	A	G	0,999886	2021-01-19	United States
ORF1ab_314_L	ORF1ab	314	SRR13738747	14408	C	T	0,996123	2021-01-19	United States
ORF1ab_1183_Y	ORF1ab	1183	SRR13738747	17014	G	T	0,999762	2021-01-19	United States
S_13_I	S	13	SRR13738747	21600	G	T	0,999072	2021-01-19	United States
S_26_S	S	26	SRR13738747	21638	C	T	0,998925	2021-01-19	United States
S_152_C	S	152	SRR13738747	22018	G	T	0,999833	2021-01-19	United States
S_452_R	S	452	SRR13738747	22917	T	G	0,999162	2021-01-19	United States
S_614_G	S	614	SRR13738747	23403	A	G	0,999727	2021-01-19	United States
ORF3a_57_H	ORF3a	57	SRR13738747	25563	G	T	0,999871	2021-01-19	United States
N_205_I	N	205	SRR13738747	28887	C	T	0,990588	2021-01-19	United States
N_413_I	N	413	SRR13738747	29511	G	T	0,997567	2021-01-19	United States
ORF1ab_140_NA	ORF1ab	140	SRR13738748	685	A	-AAGTCATTT	0,618521	2020-12-16	United States
ORF1ab_1847_R	ORF1ab	1847	SRR13738748	5804	T	C	0,999835	2020-12-16	United States
ORF1ab_1862_S	ORF1ab	1862	SRR13738748	5849	C	T	0,999168	2020-12-16	United States
ORF1ab_2007_I	ORF1ab	2007	SRR13738748	6285	C	T	0,999589	2020-12-16	United States
ORF1ab_3603_NA	ORF1ab	3603	SRR13738748	11074	C	-T	0,0684551	2020-12-16	United States
ORF1ab_314_L	ORF1ab	314	SRR13738748	14408	C	T	0,997628	2020-12-16	United States
S_614_G	S	614	SRR13738748	23403	A	G	0,999755	2020-12-16	United States
ORF8_32_L	ORF8	32	SRR13738748	27987	G	T	0,998873	2020-12-16	United States
N_194_L	N	194	SRR13738748	28854	C	T	0,999657	2020-12-16	United States
ORF1ab_265_I	ORF1ab	265	SRR13738749	1059	C	T	0,99789	2021-01-18	United States
ORF1ab_1781_Q	ORF1ab	1781	SRR13738749	5606	A	C	0,0748722	2021-01-18	United States
ORF1ab_2584_V	ORF1ab	2584	SRR13738749	8016	C	T	0,998274	2021-01-18	United States
ORF1ab_3750_I	ORF1ab	3750	SRR13738749	11514	C	T	0,994658	2021-01-18	United States
ORF1ab_4205_V	ORF1ab	4205	SRR13738749	12878	A	G	0,999824	2021-01-18	United States
ORF1ab_314_L	ORF1ab	314	SRR13738749	14408	C	T	0,995527	2021-01-18	United States
ORF1ab_976_L	ORF1ab	976	SRR13738749	16394	C	T	0,998041	2021-01-18	United States
ORF1ab_1183_Y	ORF1ab	1183	SRR13738749	17014	G	T	0,999615	2021-01-18	United States
S_13_I	S	13	SRR13738749	21600	G	T	0,999517	2021-01-18	United States
S_26_S	S	26	SRR13738749	21638	C	T	0,99953	2021-01-18	United States
S_152_C	S	152	SRR13738749	22018	G	T	0,998189	2021-01-18	United States
S_452_R	S	452	SRR13738749	22917	T	G	0,998135	2021-01-18	United States
S_614_G	S	614	SRR13738749	23403	A	G	0,999124	2021-01-18	United States
ORF3a_57_H	ORF3a	57	SRR13738749	25563	G	T	0,999804	2021-01-18	United States
N_205_I	N	205	SRR13738749	28887	C	T	0,986616	2021-01-18	United States
ORF1ab_265_I	ORF1ab	265	SRR13738750	1059	C	T	0,996651	2021-01-18	United States
ORF1ab_2584_V	ORF1ab	2584	SRR13738750	8016	C	T	0,995681	2021-01-18	United States
ORF1ab_3750_I	ORF1ab	3750	SRR13738750	11514	C	T	0,992913	2021-01-18	United States
ORF1ab_4205_V	ORF1ab	4205	SRR13738750	12878	A	G	1	2021-01-18	United States
ORF1ab_314_L	ORF1ab	314	SRR13738750	14408	C	T	0,994747	2021-01-18	United States
ORF1ab_976_L	ORF1ab	976	SRR13738750	16394	C	T	0,997828	2021-01-18	United States
ORF1ab_1183_Y	ORF1ab	1183	SRR13738750	17014	G	T	1	2021-01-18	United States
S_13_I	S	13	SRR13738750	21600	G	T	0,998618	2021-01-18	United States
S_26_S	S	26	SRR13738750	21638	C	T	0,999061	2021-01-18	United States
S_152_C	S	152	SRR13738750	22018	G	T	0,99865	2021-01-18	United States
S_452_R	S	452	SRR13738750	22917	T	G	1	2021-01-18	United States
S_614_G	S	614	SRR13738750	23403	A	G	1	2021-01-18	United States
ORF3a_57_H	ORF3a	57	SRR13738750	25563	G	T	1	2021-01-18	United States
N_205_I	N	205	SRR13738750	28887	C	T	0,989679	2021-01-18	United States
ORF1ab_265_I	ORF1ab	265	SRR13738751	1059	C	T	0,99677	2021-01-18	United States
ORF1ab_2584_V	ORF1ab	2584	SRR13738751	8016	C	T	0,992563	2021-01-18	United States
ORF1ab_3750_I	ORF1ab	3750	SRR13738751	11514	C	T	0,998798	2021-01-18	United States
ORF1ab_4205_V	ORF1ab	4205	SRR13738751	12878	A	G	1	2021-01-18	United States
ORF1ab_314_L	ORF1ab	314	SRR13738751	14408	C	T	0,996322	2021-01-18	United States
ORF1ab_976_L	ORF1ab	976	SRR13738751	16394	C	T	1	2021-01-18	United States
ORF1ab_1183_Y	ORF1ab	1183	SRR13738751	17014	G	T	1	2021-01-18	United States
S_13_I	S	13	SRR13738751	21600	G	T	1	2021-01-18	United States
S_26_S	S	26	SRR13738751	21638	C	T	0,997699	2021-01-18	United States
S_152_C	S	152	SRR13738751	22018	G	T	0,998255	2021-01-18	United States
S_452_R	S	452	SRR13738751	22917	T	G	1	2021-01-18	United States
S_614_G	S	614	SRR13738751	23403	A	G	0,994764	2021-01-18	United States
ORF3a_57_H	ORF3a	57	SRR13738751	25563	G	T	1	2021-01-18	United States
N_205_I	N	205	SRR13738751	28887	C	T	0,985998	2021-01-18	United States
ORF1ab_224_I	ORF1ab	224	SRR13738752	936	C	T	0,999099	2021-01-19	United States
ORF1ab_265_I	ORF1ab	265	SRR13738752	1059	C	T	0,998424	2021-01-19	United States
ORF1ab_3459_M	ORF1ab	3459	SRR13738752	10641	C	T	0,996158	2021-01-19	United States
ORF1ab_4205_V	ORF1ab	4205	SRR13738752	12878	A	G	0,999763	2021-01-19	United States
ORF1ab_314_L	ORF1ab	314	SRR13738752	14408	C	T	0,997412	2021-01-19	United States
ORF1ab_1183_Y	ORF1ab	1183	SRR13738752	17014	G	T	0,999774	2021-01-19	United States
S_13_I	S	13	SRR13738752	21600	G	T	0,999464	2021-01-19	United States
S_152_C	S	152	SRR13738752	22018	G	T	0,99752	2021-01-19	United States
S_452_R	S	452	SRR13738752	22917	T	G	0,999613	2021-01-19	United States
S_614_G	S	614	SRR13738752	23403	A	G	0,998461	2021-01-19	United States
ORF3a_57_H	ORF3a	57	SRR13738752	25563	G	T	0,999836	2021-01-19	United States
N_205_I	N	205	SRR13738752	28887	C	T	0,994201	2021-01-19	United States
ORF1ab_265_I	ORF1ab	265	SRR13738753	1059	C	T	0,99798	2021-01-19	United States
ORF1ab_690_V	ORF1ab	690	SRR13738753	2334	C	T	0,998889	2021-01-19	United States
ORF1ab_2667_C	ORF1ab	2667	SRR13738753	8264	G	T	0,995795	2021-01-19	United States
ORF1ab_2710_V	ORF1ab	2710	SRR13738753	8394	C	T	0,999762	2021-01-19	United States
ORF1ab_3352_F	ORF1ab	3352	SRR13738753	10319	C	T	0,997023	2021-01-19	United States
ORF1ab_314_L	ORF1ab	314	SRR13738753	14408	C	T	0,99666	2021-01-19	United States
ORF1ab_1653_D	ORF1ab	1653	SRR13738753	18424	A	G	1	2021-01-19	United States
ORF1ab_2613_C	ORF1ab	2613	SRR13738753	21304	C	T	0,999573	2021-01-19	United States
S_614_G	S	614	SRR13738753	23403	A	G	0,999386	2021-01-19	United States
S_691_F	S	691	SRR13738753	23634	C	T	0,999001	2021-01-19	United States
ORF3a_57_H	ORF3a	57	SRR13738753	25563	G	T	0,999629	2021-01-19	United States
ORF3a_172_V	ORF3a	172	SRR13738753	25907	G	T	0,998055	2021-01-19	United States
ORF3a_223_I	ORF3a	223	SRR13738753	26060	C	T	0,993331	2021-01-19	United States
ORF8_24_L	ORF8	24	SRR13738753	27964	C	T	0,98572	2021-01-19	United States
N_67_S	N	67	SRR13738753	28472	C	T	0,998819	2021-01-19	United States
N_199_L	N	199	SRR13738753	28869	C	T	0,997119	2021-01-19	United States
N_211_V	N	211	SRR13738753	28905	C	T	0,989294	2021-01-19	United States
ORF1ab_265_I	ORF1ab	265	SRR13738754	1059	C	T	0,9976	2021-01-19	United States
ORF1ab_690_V	ORF1ab	690	SRR13738754	2334	C	T	0,997999	2021-01-19	United States
ORF1ab_2667_C	ORF1ab	2667	SRR13738754	8264	G	T	0,997453	2021-01-19	United States
ORF1ab_2710_V	ORF1ab	2710	SRR13738754	8394	C	T	0,999092	2021-01-19	United States
ORF1ab_3352_F	ORF1ab	3352	SRR13738754	10319	C	T	0,995681	2021-01-19	United States
ORF1ab_314_L	ORF1ab	314	SRR13738754	14408	C	T	0,99617	2021-01-19	United States
ORF1ab_1653_D	ORF1ab	1653	SRR13738754	18424	A	G	0,999826	2021-01-19	United States
ORF1ab_2613_C	ORF1ab	2613	SRR13738754	21304	C	T	0,99908	2021-01-19	United States
S_614_G	S	614	SRR13738754	23403	A	G	0,996885	2021-01-19	United States
S_691_F	S	691	SRR13738754	23634	C	T	0,998791	2021-01-19	United States
ORF3a_57_H	ORF3a	57	SRR13738754	25563	G	T	0,999758	2021-01-19	United States
ORF3a_172_V	ORF3a	172	SRR13738754	25907	G	T	0,99757	2021-01-19	United States
ORF3a_223_I	ORF3a	223	SRR13738754	26060	C	T	0,989037	2021-01-19	United States
ORF8_24_L	ORF8	24	SRR13738754	27964	C	T	0,982714	2021-01-19	United States
N_67_S	N	67	SRR13738754	28472	C	T	0,99846	2021-01-19	United States
N_199_L	N	199	SRR13738754	28869	C	T	0,996447	2021-01-19	United States
N_211_V	N	211	SRR13738754	28905	C	T	0,991119	2021-01-19	United States
ORF1ab_265_I	ORF1ab	265	SRR13738755	1059	C	T	0,998345	2021-01-19	United States
ORF1ab_952_G	ORF1ab	952	SRR13738755	3120	A	G	0,999192	2021-01-19	United States
ORF1ab_1081_S	ORF1ab	1081	SRR13738755	3507	A	G	0,999745	2021-01-19	United States
ORF1ab_1230_N	ORF1ab	1230	SRR13738755	3955	G	T	0,999273	2021-01-19	United States
ORF1ab_2251_S	ORF1ab	2251	SRR13738755	7016	G	A	0,99865	2021-01-19	United States
ORF1ab_2606_I	ORF1ab	2606	SRR13738755	8083	G	A	0,998863	2021-01-19	United States
ORF1ab_2832_V	ORF1ab	2832	SRR13738755	8760	C	T	0,999061	2021-01-19	United States
ORF1ab_3352_F	ORF1ab	3352	SRR13738755	10319	C	T	0,996904	2021-01-19	United States
ORF1ab_4083_M	ORF1ab	4083	SRR13738755	12513	C	T	0,998801	2021-01-19	United States
ORF1ab_314_L	ORF1ab	314	SRR13738755	14408	C	T	0,998716	2021-01-19	United States
ORF1ab_970_L	ORF1ab	970	SRR13738755	16376	C	T	0,120072	2021-01-19	United States
ORF1ab_1427_S	ORF1ab	1427	SRR13738755	17746	C	T	0,996313	2021-01-19	United States
ORF1ab_1653_D	ORF1ab	1653	SRR13738755	18424	A	G	0,999534	2021-01-19	United States
ORF1ab_1688_M	ORF1ab	1688	SRR13738755	18531	A	G	0,999562	2021-01-19	United States
ORF1ab_2613_C	ORF1ab	2613	SRR13738755	21304	C	T	0,99918	2021-01-19	United States
S_614_G	S	614	SRR13738755	23403	A	G	0,99911	2021-01-19	United States
ORF3a_57_H	ORF3a	57	SRR13738755	25563	G	T	0,999544	2021-01-19	United States
ORF3a_172_V	ORF3a	172	SRR13738755	25907	G	T	0,992537	2021-01-19	United States
ORF8_24_L	ORF8	24	SRR13738755	27964	C	T	0,991657	2021-01-19	United States
N_67_S	N	67	SRR13738755	28472	C	T	0,999524	2021-01-19	United States
N_199_L	N	199	SRR13738755	28869	C	T	0,999379	2021-01-19	United States
ORF1ab_265_I	ORF1ab	265	SRR13738756	1059	C	T	0,998046	2021-01-18	United States
ORF1ab_690_V	ORF1ab	690	SRR13738756	2334	C	T	0,999475	2021-01-18	United States
ORF1ab_2667_C	ORF1ab	2667	SRR13738756	8264	G	T	0,990874	2021-01-18	United States
ORF1ab_2710_V	ORF1ab	2710	SRR13738756	8394	C	T	0,999708	2021-01-18	United States
ORF1ab_3352_F	ORF1ab	3352	SRR13738756	10319	C	T	0,996557	2021-01-18	United States
ORF1ab_3930_F	ORF1ab	3930	SRR13738756	12053	C	T	0,0960667	2021-01-18	United States
ORF1ab_314_L	ORF1ab	314	SRR13738756	14408	C	T	0,996886	2021-01-18	United States
ORF1ab_1653_D	ORF1ab	1653	SRR13738756	18424	A	G	0,999781	2021-01-18	United States
ORF1ab_2613_C	ORF1ab	2613	SRR13738756	21304	C	T	0,99924	2021-01-18	United States
S_614_G	S	614	SRR13738756	23403	A	G	0,999083	2021-01-18	United States
S_691_F	S	691	SRR13738756	23634	C	T	0,999071	2021-01-18	United States
ORF3a_57_H	ORF3a	57	SRR13738756	25563	G	T	0,999457	2021-01-18	United States
ORF3a_172_V	ORF3a	172	SRR13738756	25907	G	T	0,991166	2021-01-18	United States
ORF3a_223_I	ORF3a	223	SRR13738756	26060	C	T	0,9921	2021-01-18	United States
ORF8_24_L	ORF8	24	SRR13738756	27964	C	T	0,988329	2021-01-18	United States
ORF8_45_C	ORF8	45	SRR13738756	28028	G	T	0,524641	2021-01-18	United States
N_67_S	N	67	SRR13738756	28472	C	T	0,999304	2021-01-18	United States
N_199_L	N	199	SRR13738756	28869	C	T	0,99731	2021-01-18	United States
N_211_V	N	211	SRR13738756	28905	C	T	0,990454	2021-01-18	United States
ORF1ab_265_I	ORF1ab	265	SRR13738757	1059	C	T	0,998438	2021-01-18	United States
ORF1ab_1809_V	ORF1ab	1809	SRR13738757	5691	C	T	0,99921	2021-01-18	United States
ORF1ab_2024_L	ORF1ab	2024	SRR13738757	6336	C	T	0,487347	2021-01-18	United States
ORF1ab_4205_V	ORF1ab	4205	SRR13738757	12878	A	G	0,999918	2021-01-18	United States
ORF1ab_314_L	ORF1ab	314	SRR13738757	14408	C	T	0,997463	2021-01-18	United States
ORF1ab_629_F	ORF1ab	629	SRR13738757	15352	C	T	0,999565	2021-01-18	United States
ORF1ab_1183_Y	ORF1ab	1183	SRR13738757	17014	G	T	0,999918	2021-01-18	United States
ORF1ab_2337_V	ORF1ab	2337	SRR13738757	20477	G	T	0,964482	2021-01-18	United States
S_13_I	S	13	SRR13738757	21600	G	T	0,999544	2021-01-18	United States
S_152_C	S	152	SRR13738757	22018	G	T	0,998379	2021-01-18	United States
S_452_R	S	452	SRR13738757	22917	T	G	0,998953	2021-01-18	United States
S_614_G	S	614	SRR13738757	23403	A	G	0,997666	2021-01-18	United States
ORF3a_57_H	ORF3a	57	SRR13738757	25563	G	T	0,999728	2021-01-18	United States
ORF8_100_L	ORF8	100	SRR13738757	28191	G	T	0,999718	2021-01-18	United States
N_205_I	N	205	SRR13738757	28887	C	T	0,990546	2021-01-18	United States
N_234_I	N	234	SRR13738757	28975	G	T	0,99962	2021-01-18	United States
ORF1ab_265_I	ORF1ab	265	SRR13738758	1059	C	T	0,998338	2021-01-18	United States
ORF1ab_1809_V	ORF1ab	1809	SRR13738758	5691	C	T	0,999411	2021-01-18	United States
ORF1ab_4205_V	ORF1ab	4205	SRR13738758	12878	A	G	0,999884	2021-01-18	United States
ORF1ab_314_L	ORF1ab	314	SRR13738758	14408	C	T	0,997111	2021-01-18	United States
ORF1ab_629_F	ORF1ab	629	SRR13738758	15352	C	T	0,999414	2021-01-18	United States
ORF1ab_1183_Y	ORF1ab	1183	SRR13738758	17014	G	T	0,999674	2021-01-18	United States
ORF1ab_2337_V	ORF1ab	2337	SRR13738758	20477	G	T	0,89591	2021-01-18	United States
S_13_I	S	13	SRR13738758	21600	G	T	0,999465	2021-01-18	United States
S_152_C	S	152	SRR13738758	22018	G	T	0,996631	2021-01-18	United States
S_452_R	S	452	SRR13738758	22917	T	G	0,999107	2021-01-18	United States
S_614_G	S	614	SRR13738758	23403	A	G	0,999302	2021-01-18	United States
ORF3a_57_H	ORF3a	57	SRR13738758	25563	G	T	0,999733	2021-01-18	United States
ORF8_100_L	ORF8	100	SRR13738758	28191	G	T	0,999671	2021-01-18	United States
N_205_I	N	205	SRR13738758	28887	C	T	0,992793	2021-01-18	United States
N_234_I	N	234	SRR13738758	28975	G	T	0,999431	2021-01-18	United States
ORF1ab_265_I	ORF1ab	265	SRR13738760	1059	C	T	0,998622	2021-01-18	United States
ORF1ab_1809_V	ORF1ab	1809	SRR13738760	5691	C	T	0,9997	2021-01-18	United States
ORF1ab_4205_V	ORF1ab	4205	SRR13738760	12878	A	G	0,999967	2021-01-18	United States
ORF1ab_314_L	ORF1ab	314	SRR13738760	14408	C	T	0,996313	2021-01-18	United States
ORF1ab_629_F	ORF1ab	629	SRR13738760	15352	C	T	0,999353	2021-01-18	United States
ORF1ab_1183_Y	ORF1ab	1183	SRR13738760	17014	G	T	0,999829	2021-01-18	United States
ORF1ab_2337_V	ORF1ab	2337	SRR13738760	20477	G	T	0,989856	2021-01-18	United States
S_13_I	S	13	SRR13738760	21600	G	T	0,999175	2021-01-18	United States
S_152_C	S	152	SRR13738760	22018	G	T	0,998696	2021-01-18	United States
S_452_R	S	452	SRR13738760	22917	T	G	0,997712	2021-01-18	United States
S_614_G	S	614	SRR13738760	23403	A	G	0,999199	2021-01-18	United States
ORF3a_57_H	ORF3a	57	SRR13738760	25563	G	T	0,99965	2021-01-18	United States
ORF8_100_L	ORF8	100	SRR13738760	28191	G	T	0,999851	2021-01-18	United States
N_205_I	N	205	SRR13738760	28887	C	T	0,990147	2021-01-18	United States
N_234_I	N	234	SRR13738760	28975	G	T	0,999878	2021-01-18	United States
ORF1ab_265_I	ORF1ab	265	SRR13738761	1059	C	T	0,998739	2021-01-18	United States
ORF1ab_371_S	ORF1ab	371	SRR13738761	1376	C	T	1	2021-01-18	United States
ORF1ab_1809_V	ORF1ab	1809	SRR13738761	5691	C	T	0,999411	2021-01-18	United States
ORF1ab_4205_V	ORF1ab	4205	SRR13738761	12878	A	G	0,999811	2021-01-18	United States
ORF1ab_314_L	ORF1ab	314	SRR13738761	14408	C	T	0,997341	2021-01-18	United States
ORF1ab_629_F	ORF1ab	629	SRR13738761	15352	C	T	0,999661	2021-01-18	United States
ORF1ab_1183_Y	ORF1ab	1183	SRR13738761	17014	G	T	0,999657	2021-01-18	United States
ORF1ab_2337_V	ORF1ab	2337	SRR13738761	20477	G	T	0,959445	2021-01-18	United States
S_13_I	S	13	SRR13738761	21600	G	T	0,999336	2021-01-18	United States
S_152_C	S	152	SRR13738761	22018	G	T	0,998529	2021-01-18	United States
S_452_R	S	452	SRR13738761	22917	T	G	0,999032	2021-01-18	United States
S_614_G	S	614	SRR13738761	23403	A	G	0,998875	2021-01-18	United States
ORF3a_57_H	ORF3a	57	SRR13738761	25563	G	T	0,999815	2021-01-18	United States
ORF8_100_L	ORF8	100	SRR13738761	28191	G	T	0,999762	2021-01-18	United States
N_205_I	N	205	SRR13738761	28887	C	T	0,991007	2021-01-18	United States
N_234_I	N	234	SRR13738761	28975	G	T	0,998567	2021-01-18	United States
ORF1ab_265_I	ORF1ab	265	SRR13738762	1059	C	T	0,997619	2021-01-18	United States
ORF1ab_1809_V	ORF1ab	1809	SRR13738762	5691	C	T	0,999802	2021-01-18	United States
ORF1ab_4205_V	ORF1ab	4205	SRR13738762	12878	A	G	0,999889	2021-01-18	United States
ORF1ab_314_L	ORF1ab	314	SRR13738762	14408	C	T	0,997402	2021-01-18	United States
ORF1ab_629_F	ORF1ab	629	SRR13738762	15352	C	T	0,999701	2021-01-18	United States
ORF1ab_1183_Y	ORF1ab	1183	SRR13738762	17014	G	T	0,999435	2021-01-18	United States
ORF1ab_2337_V	ORF1ab	2337	SRR13738762	20477	G	T	0,962757	2021-01-18	United States
S_13_I	S	13	SRR13738762	21600	G	T	0,999586	2021-01-18	United States
S_152_C	S	152	SRR13738762	22018	G	T	0,998691	2021-01-18	United States
S_427_V	S	427	SRR13738762	22842	A	T	0,0537704	2021-01-18	United States
S_452_R	S	452	SRR13738762	22917	T	G	0,999371	2021-01-18	United States
S_614_G	S	614	SRR13738762	23403	A	G	0,998167	2021-01-18	United States
ORF3a_57_H	ORF3a	57	SRR13738762	25563	G	T	0,999777	2021-01-18	United States
ORF8_100_L	ORF8	100	SRR13738762	28191	G	T	0,999674	2021-01-18	United States
N_205_I	N	205	SRR13738762	28887	C	T	0,994021	2021-01-18	United States
N_234_I	N	234	SRR13738762	28975	G	T	0,999559	2021-01-18	United States
ORF1ab_265_I	ORF1ab	265	SRR13738763	1059	C	T	0,998725	2021-01-18	United States
ORF1ab_1809_V	ORF1ab	1809	SRR13738763	5691	C	T	0,999567	2021-01-18	United States
ORF1ab_2086_NA	ORF1ab	2086	SRR13738763	6523	T	-AC	0,0653759	2021-01-18	United States
ORF1ab_4205_V	ORF1ab	4205	SRR13738763	12878	A	G	0,999748	2021-01-18	United States
ORF1ab_314_L	ORF1ab	314	SRR13738763	14408	C	T	0,996554	2021-01-18	United States
ORF1ab_629_F	ORF1ab	629	SRR13738763	15352	C	T	0,999797	2021-01-18	United States
ORF1ab_1183_Y	ORF1ab	1183	SRR13738763	17014	G	T	0,999903	2021-01-18	United States
ORF1ab_1184_NA	ORF1ab	1184	SRR13738763	17019	G	+T	0,0686861	2021-01-18	United States
ORF1ab_2172_NA	ORF1ab	2172	SRR13738763	19983	C	+T	0,101755	2021-01-18	United States
ORF1ab_2337_V	ORF1ab	2337	SRR13738763	20477	G	T	0,997465	2021-01-18	United States
S_13_I	S	13	SRR13738763	21600	G	T	0,999806	2021-01-18	United States
S_152_C	S	152	SRR13738763	22018	G	T	0,999618	2021-01-18	United States
S_452_R	S	452	SRR13738763	22917	T	G	0,997625	2021-01-18	United States
S_614_G	S	614	SRR13738763	23403	A	G	0,999789	2021-01-18	United States
ORF3a_57_H	ORF3a	57	SRR13738763	25563	G	T	0,999777	2021-01-18	United States
ORF8_100_L	ORF8	100	SRR13738763	28191	G	T	0,999725	2021-01-18	United States
N_205_I	N	205	SRR13738763	28887	C	T	0,99149	2021-01-18	United States
N_234_I	N	234	SRR13738763	28975	G	T	0,999348	2021-01-18	United States
ORF1ab_265_I	ORF1ab	265	SRR13738764	1059	C	T	0,998011	2021-01-18	United States
ORF1ab_858_F	ORF1ab	858	SRR13738764	2838	C	T	0,995867	2021-01-18	United States
ORF1ab_1353_C	ORF1ab	1353	SRR13738764	4323	T	G	0,999424	2021-01-18	United States
ORF1ab_3919_F	ORF1ab	3919	SRR13738764	12020	C	T	0,99993	2021-01-18	United States
ORF1ab_4205_V	ORF1ab	4205	SRR13738764	12878	A	G	0,999827	2021-01-18	United States
ORF1ab_314_L	ORF1ab	314	SRR13738764	14408	C	T	0,997586	2021-01-18	United States
ORF1ab_1183_Y	ORF1ab	1183	SRR13738764	17014	G	T	0,999587	2021-01-18	United States
ORF1ab_1727_L	ORF1ab	1727	SRR13738764	18647	C	T	0,990569	2021-01-18	United States
S_13_I	S	13	SRR13738764	21600	G	T	0,999734	2021-01-18	United States
S_152_C	S	152	SRR13738764	22018	G	T	0,999421	2021-01-18	United States
S_452_R	S	452	SRR13738764	22917	T	G	0,998829	2021-01-18	United States
S_614_G	S	614	SRR13738764	23403	A	G	0,999151	2021-01-18	United States
ORF3a_57_H	ORF3a	57	SRR13738764	25563	G	T	0,999854	2021-01-18	United States
N_205_I	N	205	SRR13738764	28887	C	T	0,992672	2021-01-18	United States
N_234_I	N	234	SRR13738764	28975	G	T	0,99946	2021-01-18	United States
N_383_S	N	383	SRR13738764	29420	C	T	0,999822	2021-01-18	United States
ORF1ab_265_I	ORF1ab	265	SRR13738765	1059	C	T	0,997907	2021-01-18	United States
ORF1ab_858_F	ORF1ab	858	SRR13738765	2838	C	T	0,997688	2021-01-18	United States
ORF1ab_3919_F	ORF1ab	3919	SRR13738765	12020	C	T	0,998963	2021-01-18	United States
ORF1ab_4205_V	ORF1ab	4205	SRR13738765	12878	A	G	0,997976	2021-01-18	United States
ORF1ab_314_L	ORF1ab	314	SRR13738765	14408	C	T	0,996238	2021-01-18	United States
ORF1ab_1183_Y	ORF1ab	1183	SRR13738765	17014	G	T	0,998725	2021-01-18	United States
ORF1ab_1727_L	ORF1ab	1727	SRR13738765	18647	C	T	0,996127	2021-01-18	United States
S_13_I	S	13	SRR13738765	21600	G	T	0,998732	2021-01-18	United States
S_152_C	S	152	SRR13738765	22018	G	T	0,999041	2021-01-18	United States
S_446_V	S	446	SRR13738765	22899	G	T	0,0534396	2021-01-18	United States
S_452_R	S	452	SRR13738765	22917	T	G	0,998157	2021-01-18	United States
S_614_G	S	614	SRR13738765	23403	A	G	0,999341	2021-01-18	United States
ORF3a_57_H	ORF3a	57	SRR13738765	25563	G	T	0,999765	2021-01-18	United States
ORF3a_68_K	ORF3a	68	SRR13738765	25595	G	A	0,0611247	2021-01-18	United States
N_205_I	N	205	SRR13738765	28887	C	T	0,989602	2021-01-18	United States
N_234_I	N	234	SRR13738765	28975	G	T	1	2021-01-18	United States
N_383_S	N	383	SRR13738765	29420	C	T	0,999419	2021-01-18	United States
N_417_NA	N	417	SRR13738765	29524	T	-C	0,115012	2021-01-18	United States
N_418_*	N	418	SRR13738765	29525	C	T	0,0610137	2021-01-18	United States
ORF1ab_265_I	ORF1ab	265	SRR13738766	1059	C	T	0,991497	2021-01-18	United States
ORF1ab_858_F	ORF1ab	858	SRR13738766	2838	C	T	1	2021-01-18	United States
ORF1ab_1353_C	ORF1ab	1353	SRR13738766	4323	T	G	1	2021-01-18	United States
ORF1ab_3919_F	ORF1ab	3919	SRR13738766	12020	C	T	0,998387	2021-01-18	United States
ORF1ab_4205_V	ORF1ab	4205	SRR13738766	12878	A	G	1	2021-01-18	United States
ORF1ab_314_L	ORF1ab	314	SRR13738766	14408	C	T	0,994278	2021-01-18	United States
ORF1ab_1183_Y	ORF1ab	1183	SRR13738766	17014	G	T	1	2021-01-18	United States
ORF1ab_1727_L	ORF1ab	1727	SRR13738766	18647	C	T	0,990915	2021-01-18	United States
S_13_I	S	13	SRR13738766	21600	G	T	1	2021-01-18	United States
S_152_C	S	152	SRR13738766	22018	G	T	1	2021-01-18	United States
S_452_R	S	452	SRR13738766	22917	T	G	0,997301	2021-01-18	United States
S_614_G	S	614	SRR13738766	23403	A	G	0,999264	2021-01-18	United States
ORF3a_57_H	ORF3a	57	SRR13738766	25563	G	T	1	2021-01-18	United States
N_205_I	N	205	SRR13738766	28887	C	T	0,981034	2021-01-18	United States
N_234_I	N	234	SRR13738766	28975	G	T	1	2021-01-18	United States
N_383_S	N	383	SRR13738766	29420	C	T	0,997564	2021-01-18	United States
ORF1ab_265_I	ORF1ab	265	SRR13738767	1059	C	T	0,997958	2021-01-18	United States
ORF1ab_858_F	ORF1ab	858	SRR13738767	2838	C	T	0,99618	2021-01-18	United States
ORF1ab_3919_F	ORF1ab	3919	SRR13738767	12020	C	T	0,999217	2021-01-18	United States
ORF1ab_4205_V	ORF1ab	4205	SRR13738767	12878	A	G	0,99952	2021-01-18	United States
ORF1ab_314_L	ORF1ab	314	SRR13738767	14408	C	T	0,996387	2021-01-18	United States
ORF1ab_1183_Y	ORF1ab	1183	SRR13738767	17014	G	T	0,999842	2021-01-18	United States
ORF1ab_1727_L	ORF1ab	1727	SRR13738767	18647	C	T	0,997995	2021-01-18	United States
S_13_I	S	13	SRR13738767	21600	G	T	1	2021-01-18	United States
S_152_C	S	152	SRR13738767	22018	G	T	1	2021-01-18	United States
S_452_R	S	452	SRR13738767	22917	T	G	0,999203	2021-01-18	United States
S_614_G	S	614	SRR13738767	23403	A	G	0,999456	2021-01-18	United States
ORF3a_57_H	ORF3a	57	SRR13738767	25563	G	T	0,99978	2021-01-18	United States
N_205_I	N	205	SRR13738767	28887	C	T	0,994048	2021-01-18	United States
N_234_I	N	234	SRR13738767	28975	G	T	1	2021-01-18	United States
N_383_S	N	383	SRR13738767	29420	C	T	1	2021-01-18	United States
ORF1ab_265_I	ORF1ab	265	SRR13738768	1059	C	T	0,996898	2021-01-18	United States
ORF1ab_858_F	ORF1ab	858	SRR13738768	2838	C	T	1	2021-01-18	United States
ORF1ab_1353_C	ORF1ab	1353	SRR13738768	4323	T	G	1	2021-01-18	United States
ORF1ab_3919_F	ORF1ab	3919	SRR13738768	12020	C	T	0,998824	2021-01-18	United States
ORF1ab_4205_V	ORF1ab	4205	SRR13738768	12878	A	G	1	2021-01-18	United States
ORF1ab_314_L	ORF1ab	314	SRR13738768	14408	C	T	0,996711	2021-01-18	United States
ORF1ab_1183_Y	ORF1ab	1183	SRR13738768	17014	G	T	0,999349	2021-01-18	United States
ORF1ab_1727_L	ORF1ab	1727	SRR13738768	18647	C	T	0,998335	2021-01-18	United States
S_13_I	S	13	SRR13738768	21600	G	T	1	2021-01-18	United States
S_152_C	S	152	SRR13738768	22018	G	T	1	2021-01-18	United States
S_452_R	S	452	SRR13738768	22917	T	G	0,997114	2021-01-18	United States
S_614_G	S	614	SRR13738768	23403	A	G	0,999267	2021-01-18	United States
ORF3a_57_H	ORF3a	57	SRR13738768	25563	G	T	0,999607	2021-01-18	United States
N_205_I	N	205	SRR13738768	28887	C	T	0,9954	2021-01-18	United States
N_234_I	N	234	SRR13738768	28975	G	T	1	2021-01-18	United States
N_383_S	N	383	SRR13738768	29420	C	T	1	2021-01-18	United States
ORF1ab_265_I	ORF1ab	265	SRR13738769	1059	C	T	0,998561	2021-01-18	United States
ORF1ab_858_F	ORF1ab	858	SRR13738769	2838	C	T	0,994003	2021-01-18	United States
ORF1ab_3919_F	ORF1ab	3919	SRR13738769	12020	C	T	0,998195	2021-01-18	United States
ORF1ab_4205_V	ORF1ab	4205	SRR13738769	12878	A	G	0,999881	2021-01-18	United States
ORF1ab_314_L	ORF1ab	314	SRR13738769	14408	C	T	0,996917	2021-01-18	United States
ORF1ab_1183_Y	ORF1ab	1183	SRR13738769	17014	G	T	0,999791	2021-01-18	United States
ORF1ab_1727_L	ORF1ab	1727	SRR13738769	18647	C	T	0,987966	2021-01-18	United States
S_13_I	S	13	SRR13738769	21600	G	T	0,99955	2021-01-18	United States
S_152_C	S	152	SRR13738769	22018	G	T	0,998462	2021-01-18	United States
S_452_R	S	452	SRR13738769	22917	T	G	0,999017	2021-01-18	United States
S_614_G	S	614	SRR13738769	23403	A	G	0,998999	2021-01-18	United States
ORF3a_57_H	ORF3a	57	SRR13738769	25563	G	T	0,999812	2021-01-18	United States
N_205_I	N	205	SRR13738769	28887	C	T	0,990714	2021-01-18	United States
N_234_I	N	234	SRR13738769	28975	G	T	0,999863	2021-01-18	United States
N_383_S	N	383	SRR13738769	29420	C	T	0,998396	2021-01-18	United States
ORF1ab_1813_H	ORF1ab	1813	SRR13738771	5704	G	T	1	2021-01-18	United States
ORF1ab_3058_I	ORF1ab	3058	SRR13738771	9438	C	T	0,078125	2021-01-18	United States
ORF1ab_3310_K	ORF1ab	3310	SRR13738771	10193	G	A	1	2021-01-18	United States
ORF1ab_314_L	ORF1ab	314	SRR13738771	14408	C	T	0,992449	2021-01-18	United States
ORF1ab_629_F	ORF1ab	629	SRR13738771	15352	C	T	0,175337	2021-01-18	United States
ORF1ab_2212_I	ORF1ab	2212	SRR13738771	20102	G	T	0,966495	2021-01-18	United States
S_215_Y	S	215	SRR13738771	22205	G	T	1	2021-01-18	United States
S_614_G	S	614	SRR13738771	23403	A	G	0,997685	2021-01-18	United States
S_1101_Y	S	1101	SRR13738771	24863	C	T	0,148903	2021-01-18	United States
ORF3a_69_L	ORF3a	69	SRR13738771	25598	G	T	1	2021-01-18	United States
ORF3a_193_C	ORF3a	193	SRR13738771	25971	G	T	1	2021-01-18	United States
N_194_A	N	194	SRR13738771	28853	T	G	1	2021-01-18	United States
ORF1ab_181_T	ORF1ab	181	SRR13738772	806	G	A	0,998849	2021-01-18	United States
ORF1ab_1625_E	ORF1ab	1625	SRR13738772	5140	C	A	0,998553	2021-01-18	United States
ORF1ab_1921_L	ORF1ab	1921	SRR13738772	6027	C	T	0,999603	2021-01-18	United States
ORF1ab_314_L	ORF1ab	314	SRR13738772	14408	C	T	0,995783	2021-01-18	United States
ORF1ab_1999_A	ORF1ab	1999	SRR13738772	19462	A	G	0,999541	2021-01-18	United States
ORF1ab_2616_V	ORF1ab	2616	SRR13738772	21313	A	G	0,999849	2021-01-18	United States
S_614_G	S	614	SRR13738772	23403	A	G	0,998952	2021-01-18	United States
S_675_H	S	675	SRR13738772	23587	G	C	0,997321	2021-01-18	United States
ORF3a_166_L	ORF3a	166	SRR13738772	25889	C	T	0,999335	2021-01-18	United States
ORF3a_176_I	ORF3a	176	SRR13738772	25919	C	T	0,982783	2021-01-18	United States
E_71_S	E	71	SRR13738772	26455	C	T	0,999642	2021-01-18	United States
N_194_L	N	194	SRR13738772	28854	C	T	0,999845	2021-01-18	United States
N_212_C	N	212	SRR13738772	28907	G	T	0,996415	2021-01-18	United States
ORF1ab_265_I	ORF1ab	265	SRR13738773	1059	C	T	0,997958	2021-01-19	United States
ORF1ab_4205_V	ORF1ab	4205	SRR13738773	12878	A	G	0,999789	2021-01-19	United States
ORF1ab_314_L	ORF1ab	314	SRR13738773	14408	C	T	0,997201	2021-01-19	United States
ORF1ab_1183_Y	ORF1ab	1183	SRR13738773	17014	G	T	0,999852	2021-01-19	United States
ORF1ab_2172_NA	ORF1ab	2172	SRR13738773	19983	C	+T	0,0504893	2021-01-19	United States
S_13_I	S	13	SRR13738773	21600	G	T	0,999573	2021-01-19	United States
S_152_C	S	152	SRR13738773	22018	G	T	0,999423	2021-01-19	United States
S_153_T	S	153	SRR13738773	22020	T	C	0,999806	2021-01-19	United States
S_452_R	S	452	SRR13738773	22917	T	G	0,998648	2021-01-19	United States
S_614_G	S	614	SRR13738773	23403	A	G	0,998957	2021-01-19	United States
ORF3a_57_H	ORF3a	57	SRR13738773	25563	G	T	0,999792	2021-01-19	United States
ORF8_100_L	ORF8	100	SRR13738773	28191	G	T	0,999796	2021-01-19	United States
N_144_H	N	144	SRR13738773	28703	G	C	0,998648	2021-01-19	United States
N_205_I	N	205	SRR13738773	28887	C	T	0,992224	2021-01-19	United States
N_234_I	N	234	SRR13738773	28975	G	T	0,999743	2021-01-19	United States
N_243_C	N	243	SRR13738773	29000	G	T	0,894064	2021-01-19	United States
ORF1ab_3750_I	ORF1ab	3750	SRR13738774	11514	C	T	0,997686	2021-01-19	United States
ORF1ab_4087_I	ORF1ab	4087	SRR13738774	12525	C	T	0,998944	2021-01-19	United States
ORF1ab_217_M	ORF1ab	217	SRR13738774	14117	C	T	0,999542	2021-01-19	United States
ORF1ab_314_L	ORF1ab	314	SRR13738774	14408	C	T	0,997379	2021-01-19	United States
S_614_G	S	614	SRR13738774	23403	A	G	0,999494	2021-01-19	United States
S_732_A	S	732	SRR13738774	23756	A	G	0,999488	2021-01-19	United States
S_1078_S	S	1078	SRR13738774	24794	G	T	0,996731	2021-01-19	United States
S_1228_I	S	1228	SRR13738774	25244	G	A	0,999416	2021-01-19	United States
ORF3a_166_L	ORF3a	166	SRR13738774	25889	C	T	0,999676	2021-01-19	United States
ORF3a_174_V	ORF3a	174	SRR13738774	25913	G	T	0,985087	2021-01-19	United States
ORF3a_254_V	ORF3a	254	SRR13738774	26153	G	T	0,998705	2021-01-19	United States
ORF3a_255_NA	ORF3a	255	SRR13738774	26157	T	-GTTA	0,994284	2021-01-19	United States
N_9_H	N	9	SRR13738774	28300	G	T	0,999167	2021-01-19	United States
N_203_K	N	203	SRR13738774	28881	G	A	0,999585	2021-01-19	United States
N_204_R	N	204	SRR13738774	28883	G	C	1	2021-01-19	United States
N_234_I	N	234	SRR13738774	28975	G	T	1	2021-01-19	United States
ORF1ab_265_I	ORF1ab	265	SRR13738775	1059	C	T	0,998406	2021-01-18	United States
ORF1ab_4205_V	ORF1ab	4205	SRR13738775	12878	A	G	0,999756	2021-01-18	United States
ORF1ab_4355_I	ORF1ab	4355	SRR13738775	13329	C	T	0,827472	2021-01-18	United States
ORF1ab_314_L	ORF1ab	314	SRR13738775	14408	C	T	0,997929	2021-01-18	United States
ORF1ab_1183_Y	ORF1ab	1183	SRR13738775	17014	G	T	0,999643	2021-01-18	United States
ORF1ab_2560_F	ORF1ab	2560	SRR13738775	21145	C	T	0,998976	2021-01-18	United States
S_13_I	S	13	SRR13738775	21600	G	T	0,999038	2021-01-18	United States
S_152_C	S	152	SRR13738775	22018	G	T	0,994433	2021-01-18	United States
S_452_R	S	452	SRR13738775	22917	T	G	0,999428	2021-01-18	United States
S_614_G	S	614	SRR13738775	23403	A	G	0,99864	2021-01-18	United States
ORF3a_43_S	ORF3a	43	SRR13738775	25520	T	C	0,999622	2021-01-18	United States
ORF3a_57_H	ORF3a	57	SRR13738775	25563	G	T	0,999681	2021-01-18	United States
ORF8_100_L	ORF8	100	SRR13738775	28191	G	T	0,999917	2021-01-18	United States
N_205_I	N	205	SRR13738775	28887	C	T	0,992695	2021-01-18	United States
N_234_I	N	234	SRR13738775	28975	G	T	0,999002	2021-01-18	United States
ORF1ab_224_I	ORF1ab	224	SRR13738776	936	C	T	0,998587	2021-01-18	United States
ORF1ab_751_L	ORF1ab	751	SRR13738776	2516	G	T	0,999273	2021-01-18	United States
ORF1ab_1912_V	ORF1ab	1912	SRR13738776	5999	A	G	0,999866	2021-01-18	United States
ORF1ab_2086_N	ORF1ab	2086	SRR13738776	6522	T	A	0,999583	2021-01-18	United States
ORF1ab_3353_R	ORF1ab	3353	SRR13738776	10323	A	G	0,999758	2021-01-18	United States
ORF1ab_4070_I	ORF1ab	4070	SRR13738776	12473	C	A	0,99542	2021-01-18	United States
ORF1ab_314_L	ORF1ab	314	SRR13738776	14408	C	T	0,995175	2021-01-18	United States
S_138_Y	S	138	SRR13738776	21974	G	T	0,989238	2021-01-18	United States
S_614_G	S	614	SRR13738776	23403	A	G	0,99897	2021-01-18	United States
ORF3a_62_T	ORF3a	62	SRR13738776	25577	T	C	0,99962	2021-01-18	United States
N_194_L	N	194	SRR13738776	28854	C	T	1	2021-01-18	United States
N_234_I	N	234	SRR13738776	28975	G	T	0,998331	2021-01-18	United States
ORF1ab_224_I	ORF1ab	224	SRR13738777	936	C	T	0,998831	2021-01-18	United States
ORF1ab_265_I	ORF1ab	265	SRR13738777	1059	C	T	0,998386	2021-01-18	United States
ORF1ab_3459_M	ORF1ab	3459	SRR13738777	10641	C	T	0,9939	2021-01-18	United States
ORF1ab_4205_V	ORF1ab	4205	SRR13738777	12878	A	G	0,999939	2021-01-18	United States
ORF1ab_314_L	ORF1ab	314	SRR13738777	14408	C	T	0,996127	2021-01-18	United States
ORF1ab_1183_Y	ORF1ab	1183	SRR13738777	17014	G	T	0,999951	2021-01-18	United States
S_13_I	S	13	SRR13738777	21600	G	T	0,999479	2021-01-18	United States
S_152_C	S	152	SRR13738777	22018	G	T	0,99883	2021-01-18	United States
S_452_R	S	452	SRR13738777	22917	T	G	0,998716	2021-01-18	United States
S_515_L	S	515	SRR13738777	23107	T	A	0,998799	2021-01-18	United States
S_614_G	S	614	SRR13738777	23403	A	G	0,999119	2021-01-18	United States
ORF3a_57_H	ORF3a	57	SRR13738777	25563	G	T	0,999761	2021-01-18	United States
ORF7a_62_NA	ORF7a	62	SRR13738777	27577	C	-AATTTGCTTTTGCTTGTCCTGACGGCGTAAAACACGTCTATCAGTTACGTGCCAGAT	0,288646	2021-01-18	United States
N_205_I	N	205	SRR13738777	28887	C	T	0,989755	2021-01-18	United States
ORF1ab_224_I	ORF1ab	224	SRR13738778	936	C	T	0,998088	2021-01-18	United States
ORF1ab_265_I	ORF1ab	265	SRR13738778	1059	C	T	0,997333	2021-01-18	United States
ORF1ab_3459_M	ORF1ab	3459	SRR13738778	10641	C	T	0,993415	2021-01-18	United States
ORF1ab_4205_V	ORF1ab	4205	SRR13738778	12878	A	G	1	2021-01-18	United States
ORF1ab_314_L	ORF1ab	314	SRR13738778	14408	C	T	0,996296	2021-01-18	United States
ORF1ab_1183_Y	ORF1ab	1183	SRR13738778	17014	G	T	1	2021-01-18	United States
ORF1ab_2172_NA	ORF1ab	2172	SRR13738778	19983	C	+T	0,0530555	2021-01-18	United States
S_13_I	S	13	SRR13738778	21600	G	T	0,999463	2021-01-18	United States
S_152_C	S	152	SRR13738778	22018	G	T	0,99929	2021-01-18	United States
S_452_R	S	452	SRR13738778	22917	T	G	0,999082	2021-01-18	United States
S_614_G	S	614	SRR13738778	23403	A	G	0,997435	2021-01-18	United States
ORF3a_57_H	ORF3a	57	SRR13738778	25563	G	T	0,999742	2021-01-18	United States
N_205_I	N	205	SRR13738778	28887	C	T	0,989803	2021-01-18	United States
ORF1ab_224_I	ORF1ab	224	SRR13738779	936	C	T	0,998183	2021-01-13	United States
ORF1ab_265_I	ORF1ab	265	SRR13738779	1059	C	T	0,998336	2021-01-13	United States
ORF1ab_3459_M	ORF1ab	3459	SRR13738779	10641	C	T	0,995247	2021-01-13	United States
ORF1ab_4205_V	ORF1ab	4205	SRR13738779	12878	A	G	0,999907	2021-01-13	United States
ORF1ab_314_L	ORF1ab	314	SRR13738779	14408	C	T	0,996942	2021-01-13	United States
ORF1ab_1183_Y	ORF1ab	1183	SRR13738779	17014	G	T	0,999633	2021-01-13	United States
ORF1ab_1408_L	ORF1ab	1408	SRR13738779	17690	C	T	0,169365	2021-01-13	United States
S_13_I	S	13	SRR13738779	21600	G	T	1	2021-01-13	United States
S_152_C	S	152	SRR13738779	22018	G	T	0,998277	2021-01-13	United States
S_452_R	S	452	SRR13738779	22917	T	G	0,999595	2021-01-13	United States
S_614_G	S	614	SRR13738779	23403	A	G	0,999262	2021-01-13	United States
ORF3a_57_H	ORF3a	57	SRR13738779	25563	G	T	0,999513	2021-01-13	United States
N_205_I	N	205	SRR13738779	28887	C	T	0,989747	2021-01-13	United States
ORF1ab_224_I	ORF1ab	224	SRR13738780	936	C	T	0,99914	2021-01-13	United States
ORF1ab_265_I	ORF1ab	265	SRR13738780	1059	C	T	0,997726	2021-01-13	United States
ORF1ab_3355_G	ORF1ab	3355	SRR13738780	10329	A	G	0,215615	2021-01-13	United States
ORF1ab_3459_M	ORF1ab	3459	SRR13738780	10641	C	T	0,995495	2021-01-13	United States
ORF1ab_4205_V	ORF1ab	4205	SRR13738780	12878	A	G	0,999739	2021-01-13	United States
ORF1ab_314_L	ORF1ab	314	SRR13738780	14408	C	T	0,996373	2021-01-13	United States
ORF1ab_1183_Y	ORF1ab	1183	SRR13738780	17014	G	T	0,999746	2021-01-13	United States
S_13_I	S	13	SRR13738780	21600	G	T	0,999322	2021-01-13	United States
S_152_C	S	152	SRR13738780	22018	G	T	0,99886	2021-01-13	United States
S_452_R	S	452	SRR13738780	22917	T	G	0,998973	2021-01-13	United States
S_614_G	S	614	SRR13738780	23403	A	G	0,998697	2021-01-13	United States
ORF3a_57_H	ORF3a	57	SRR13738780	25563	G	T	0,999371	2021-01-13	United States
N_205_I	N	205	SRR13738780	28887	C	T	0,9934	2021-01-13	United States
ORF1ab_265_I	ORF1ab	265	SRR13738782	1059	C	T	0,998985	2021-01-13	United States
ORF1ab_1991_I	ORF1ab	1991	SRR13738782	6236	G	A	0,999454	2021-01-13	United States
ORF1ab_4205_V	ORF1ab	4205	SRR13738782	12878	A	G	0,999861	2021-01-13	United States
ORF1ab_314_L	ORF1ab	314	SRR13738782	14408	C	T	0,998016	2021-01-13	United States
ORF1ab_1183_Y	ORF1ab	1183	SRR13738782	17014	G	T	0,999463	2021-01-13	United States
S_13_I	S	13	SRR13738782	21600	G	T	0,999576	2021-01-13	United States
S_152_C	S	152	SRR13738782	22018	G	T	0,997316	2021-01-13	United States
S_452_R	S	452	SRR13738782	22917	T	G	0,999552	2021-01-13	United States
S_614_G	S	614	SRR13738782	23403	A	G	0,999196	2021-01-13	United States
ORF3a_57_H	ORF3a	57	SRR13738782	25563	G	T	0,999618	2021-01-13	United States
ORF6_30_NA	ORF6	30	SRR13738782	27289	G	-ATT	0,985957	2021-01-13	United States
ORF7a_66_V	ORF7a	66	SRR13738782	27590	C	T	0,999464	2021-01-13	United States
ORF8_100_L	ORF8	100	SRR13738782	28191	G	T	0,99982	2021-01-13	United States
N_205_I	N	205	SRR13738782	28887	C	T	0,993951	2021-01-13	United States
N_234_I	N	234	SRR13738782	28975	G	T	0,99965	2021-01-13	United States
ORF1ab_265_I	ORF1ab	265	SRR13738783	1059	C	T	0,998017	2021-01-13	United States
ORF1ab_4205_V	ORF1ab	4205	SRR13738783	12878	A	G	1	2021-01-13	United States
ORF1ab_314_L	ORF1ab	314	SRR13738783	14408	C	T	0,994907	2021-01-13	United States
ORF1ab_1183_Y	ORF1ab	1183	SRR13738783	17014	G	T	0,999219	2021-01-13	United States
S_13_I	S	13	SRR13738783	21600	G	T	1	2021-01-13	United States
S_152_C	S	152	SRR13738783	22018	G	T	0,999203	2021-01-13	United States
S_452_R	S	452	SRR13738783	22917	T	G	0,999557	2021-01-13	United States
S_614_G	S	614	SRR13738783	23403	A	G	0,999311	2021-01-13	United States
ORF3a_57_H	ORF3a	57	SRR13738783	25563	G	T	0,999843	2021-01-13	United States
N_205_I	N	205	SRR13738783	28887	C	T	0,986124	2021-01-13	United States
ORF1ab_265_I	ORF1ab	265	SRR13738784	1059	C	T	0,998979	2021-01-11	United States
ORF1ab_649_F	ORF1ab	649	SRR13738784	2210	G	T	0,996258	2021-01-11	United States
ORF1ab_1352_V	ORF1ab	1352	SRR13738784	4320	C	T	0,993263	2021-01-11	United States
ORF1ab_3737_T	ORF1ab	3737	SRR13738784	11475	T	C	0,998473	2021-01-11	United States
ORF1ab_4205_V	ORF1ab	4205	SRR13738784	12878	A	G	0,999839	2021-01-11	United States
ORF1ab_314_L	ORF1ab	314	SRR13738784	14408	C	T	0,99666	2021-01-11	United States
ORF1ab_1183_Y	ORF1ab	1183	SRR13738784	17014	G	T	0,999811	2021-01-11	United States
ORF1ab_2090_Y	ORF1ab	2090	SRR13738784	19735	G	T	0,996966	2021-01-11	United States
ORF1ab_2172_NA	ORF1ab	2172	SRR13738784	19983	C	+T	0,0657488	2021-01-11	United States
S_13_I	S	13	SRR13738784	21600	G	T	0,999112	2021-01-11	United States
S_26_S	S	26	SRR13738784	21638	C	T	0,999242	2021-01-11	United States
S_152_C	S	152	SRR13738784	22018	G	T	0,999724	2021-01-11	United States
S_452_R	S	452	SRR13738784	22917	T	G	1	2021-01-11	United States
S_614_G	S	614	SRR13738784	23403	A	G	0,997908	2021-01-11	United States
ORF3a_57_H	ORF3a	57	SRR13738784	25563	G	T	0,999814	2021-01-11	United States
ORF3a_75_N	ORF3a	75	SRR13738784	25617	G	T	0,963666	2021-01-11	United States
ORF6_20_S	ORF6	20	SRR13738784	27261	G	T	0,999747	2021-01-11	United States
N_205_I	N	205	SRR13738784	28887	C	T	0,983223	2021-01-11	United States
ORF1ab_265_I	ORF1ab	265	SRR13738785	1059	C	T	0,998055	2021-01-06	United States
ORF1ab_529_T	ORF1ab	529	SRR13738785	1851	T	C	0,999897	2021-01-06	United States
ORF1ab_2306_I	ORF1ab	2306	SRR13738785	7182	C	T	0,0646552	2021-01-06	United States
ORF1ab_3158_T	ORF1ab	3158	SRR13738785	9738	G	C	0,999844	2021-01-06	United States
ORF1ab_3603_NA	ORF1ab	3603	SRR13738785	11074	C	-T	0,0853642	2021-01-06	United States
ORF1ab_215_NA	ORF1ab	215	SRR13738785	14110	C	+A	0,072482	2021-01-06	United States
ORF1ab_314_L	ORF1ab	314	SRR13738785	14408	C	T	0,997065	2021-01-06	United States
ORF1ab_549_NA	ORF1ab	549	SRR13738785	15114	T	+G	0,0519828	2021-01-06	United States
ORF1ab_630_V	ORF1ab	630	SRR13738785	15356	C	T	0,0681515	2021-01-06	United States
ORF1ab_976_L	ORF1ab	976	SRR13738785	16394	C	T	0,999064	2021-01-06	United States
ORF1ab_1183_Y	ORF1ab	1183	SRR13738785	17014	G	T	0,999519	2021-01-06	United States
ORF1ab_1596_NA	ORF1ab	1596	SRR13738785	18255	G	+T	0,105928	2021-01-06	United States
ORF1ab_2076_F	ORF1ab	2076	SRR13738785	19694	C	T	0,998641	2021-01-06	United States
S_13_I	S	13	SRR13738785	21600	G	T	0,998432	2021-01-06	United States
S_152_C	S	152	SRR13738785	22018	G	T	0,998816	2021-01-06	United States
S_452_R	S	452	SRR13738785	22917	T	G	0,996016	2021-01-06	United States
S_614_G	S	614	SRR13738785	23403	A	G	0,99988	2021-01-06	United States
S_1252_F	S	1252	SRR13738785	25317	C	T	0,999698	2021-01-06	United States
ORF3a_42_NA	ORF3a	42	SRR13738785	25517	C	+T	0,0558075	2021-01-06	United States
ORF3a_57_H	ORF3a	57	SRR13738785	25563	G	T	0,99974	2021-01-06	United States
ORF3a_135_NA	ORF3a	135	SRR13738785	25797	C	-A	0,0852886	2021-01-06	United States
ORF3a_225_A	ORF3a	225	SRR13738785	26066	T	C	1	2021-01-06	United States
N_135_A	N	135	SRR13738785	28676	A	G	1	2021-01-06	United States
N_205_I	N	205	SRR13738785	28887	C	T	0,984127	2021-01-06	United States
ORF1ab_265_I	ORF1ab	265	SRR13738786	1059	C	T	0,999231	2021-01-06	United States
ORF1ab_529_T	ORF1ab	529	SRR13738786	1851	T	C	1	2021-01-06	United States
ORF1ab_3158_T	ORF1ab	3158	SRR13738786	9738	G	C	1	2021-01-06	United States
ORF1ab_314_L	ORF1ab	314	SRR13738786	14408	C	T	0,997082	2021-01-06	United States
ORF1ab_976_L	ORF1ab	976	SRR13738786	16394	C	T	1	2021-01-06	United States
ORF1ab_1183_Y	ORF1ab	1183	SRR13738786	17014	G	T	1	2021-01-06	United States
ORF1ab_2076_F	ORF1ab	2076	SRR13738786	19694	C	T	0,998584	2021-01-06	United States
S_13_I	S	13	SRR13738786	21600	G	T	1	2021-01-06	United States
S_152_C	S	152	SRR13738786	22018	G	T	0,998151	2021-01-06	United States
S_452_R	S	452	SRR13738786	22917	T	G	0,996759	2021-01-06	United States
S_614_G	S	614	SRR13738786	23403	A	G	1	2021-01-06	United States
S_1252_F	S	1252	SRR13738786	25317	C	T	0,999775	2021-01-06	United States
ORF3a_57_H	ORF3a	57	SRR13738786	25563	G	T	0,999877	2021-01-06	United States
ORF3a_225_A	ORF3a	225	SRR13738786	26066	T	C	1	2021-01-06	United States
N_135_A	N	135	SRR13738786	28676	A	G	1	2021-01-06	United States
N_205_I	N	205	SRR13738786	28887	C	T	0,988352	2021-01-06	United States
ORF1ab_85_NA	ORF1ab	85	SRR13738787	518	A	-TGGTTG	0,334211	2021-01-04	United States
ORF1ab_133_C	ORF1ab	133	SRR13738787	662	G	T	0,166667	2021-01-04	United States
ORF1ab_265_I	ORF1ab	265	SRR13738787	1059	C	T	0,99786	2021-01-04	United States
ORF1ab_372_V	ORF1ab	372	SRR13738787	1380	C	T	0,123552	2021-01-04	United States
ORF1ab_512_NA	ORF1ab	512	SRR13738787	1800	C	+A	0,0642764	2021-01-04	United States
ORF1ab_1413_NA	ORF1ab	1413	SRR13738787	4502	G	-A	0,247573	2021-01-04	United States
ORF1ab_1448_I	ORF1ab	1448	SRR13738787	4609	G	T	0,231183	2021-01-04	United States
ORF1ab_1473_V	ORF1ab	1473	SRR13738787	4683	C	T	0,982666	2021-01-04	United States
ORF1ab_1572_I	ORF1ab	1572	SRR13738787	4980	C	T	0,0775047	2021-01-04	United States
ORF1ab_2572_P	ORF1ab	2572	SRR13738787	7980	T	C	0,149508	2021-01-04	United States
ORF1ab_2683_T	ORF1ab	2683	SRR13738787	8313	T	C	0,103129	2021-01-04	United States
ORF1ab_3218_NA	ORF1ab	3218	SRR13738787	9919	T	-G	0,117799	2021-01-04	United States
ORF1ab_3253_S	ORF1ab	3253	SRR13738787	10022	C	T	0,0529876	2021-01-04	United States
ORF1ab_3285_NA	ORF1ab	3285	SRR13738787	10120	T	-G	0,170692	2021-01-04	United States
ORF1ab_3667_F	ORF1ab	3667	SRR13738787	11266	G	T	1	2021-01-04	United States
ORF1ab_3749_S	ORF1ab	3749	SRR13738787	11510	A	T	0,122682	2021-01-04	United States
ORF1ab_3768_NA	ORF1ab	3768	SRR13738787	11567	A	+T	0,12635	2021-01-04	United States
ORF1ab_4205_V	ORF1ab	4205	SRR13738787	12878	A	G	1	2021-01-04	United States
ORF1ab_91_Y	ORF1ab	91	SRR13738787	13738	G	T	0,159806	2021-01-04	United States
ORF1ab_169_S	ORF1ab	169	SRR13738787	13973	T	C	0,461017	2021-01-04	United States
ORF1ab_230_L	ORF1ab	230	SRR13738787	14156	C	T	0,466809	2021-01-04	United States
ORF1ab_314_L	ORF1ab	314	SRR13738787	14408	C	T	0,995283	2021-01-04	United States
ORF1ab_731_NA	ORF1ab	731	SRR13738787	15660	C	-T	0,112779	2021-01-04	United States
ORF1ab_927_V	ORF1ab	927	SRR13738787	16247	C	T	0,0975387	2021-01-04	United States
ORF1ab_986_NA	ORF1ab	986	SRR13738787	16423	C	-T	0,0859438	2021-01-04	United States
ORF1ab_1183_Y	ORF1ab	1183	SRR13738787	17014	G	T	1	2021-01-04	United States
ORF1ab_1315_C	ORF1ab	1315	SRR13738787	17410	C	T	0,993572	2021-01-04	United States
ORF1ab_1514_NA	ORF1ab	1514	SRR13738787	18007	G	-A	0,0868347	2021-01-04	United States
ORF1ab_1607_L	ORF1ab	1607	SRR13738787	18286	G	T	0,0656064	2021-01-04	United States
ORF1ab_2179_NA	ORF1ab	2179	SRR13738787	20004	T	-G	0,0518346	2021-01-04	United States
ORF1ab_2210_H	ORF1ab	2210	SRR13738787	20097	A	T	0,0946451	2021-01-04	United States
ORF1ab_2384_NA	ORF1ab	2384	SRR13738787	20619	T	-A	0,0806572	2021-01-04	United States
S_13_I	S	13	SRR13738787	21600	G	T	1	2021-01-04	United States
S_152_C	S	152	SRR13738787	22018	G	T	1	2021-01-04	United States
S_452_R	S	452	SRR13738787	22917	T	G	1	2021-01-04	United States
S_491_NA	S	491	SRR13738787	23034	C	+T	0,215356	2021-01-04	United States
S_614_G	S	614	SRR13738787	23403	A	G	1	2021-01-04	United States
ORF3a_57_H	ORF3a	57	SRR13738787	25563	G	T	0,99931	2021-01-04	United States
E_47_F	E	47	SRR13738787	26383	G	T	0,127717	2021-01-04	United States
M_3_NA	M	3	SRR13738787	26529	G	-A	0,0904049	2021-01-04	United States
M_85_V	M	85	SRR13738787	26776	C	T	0,201524	2021-01-04	United States
M_146_L	M	146	SRR13738787	26959	G	T	0,0997625	2021-01-04	United States
M_151_NA	M	151	SRR13738787	26975	T	-G	0,097432	2021-01-04	United States
M_170_A	M	170	SRR13738787	27031	T	C	0,193579	2021-01-04	United States
N_1_I	N	1	SRR13738787	28276	G	T	0,114636	2021-01-04	United States
N_13_R	N	13	SRR13738787	28311	C	G	0,221524	2021-01-04	United States
N_142_NA	N	142	SRR13738787	28698	C	-AA	0,0567139	2021-01-04	United States
N_286_NA	N	286	SRR13738787	29131	T	-G	0,0701299	2021-01-04	United States
N_334_I	N	334	SRR13738787	29274	C	T	0,112554	2021-01-04	United States
N_337_NA	N	337	SRR13738787	29284	C	+A	0,062069	2021-01-04	United States
ORF1ab_265_I	ORF1ab	265	SRR13738788	1059	C	T	0,998558	2021-01-04	United States
ORF1ab_617_L	ORF1ab	617	SRR13738788	2116	T	A	0,0513069	2021-01-04	United States
ORF1ab_2312_L	ORF1ab	2312	SRR13738788	7200	C	T	0,0610105	2021-01-04	United States
ORF1ab_2336_NA	ORF1ab	2336	SRR13738788	7273	G	+T	0,0633754	2021-01-04	United States
ORF1ab_2792_L	ORF1ab	2792	SRR13738788	8640	C	T	0,0588235	2021-01-04	United States
ORF1ab_4205_V	ORF1ab	4205	SRR13738788	12878	A	G	0,999888	2021-01-04	United States
ORF1ab_314_L	ORF1ab	314	SRR13738788	14408	C	T	0,995703	2021-01-04	United States
ORF1ab_1183_Y	ORF1ab	1183	SRR13738788	17014	G	T	0,999917	2021-01-04	United States
ORF1ab_2189_L	ORF1ab	2189	SRR13738788	20033	G	T	0,0568323	2021-01-04	United States
S_13_I	S	13	SRR13738788	21600	G	T	0,9993	2021-01-04	United States
S_152_C	S	152	SRR13738788	22018	G	T	1	2021-01-04	United States
S_309_NA	S	309	SRR13738788	22487	G	-AA	0,0523883	2021-01-04	United States
S_452_R	S	452	SRR13738788	22917	T	G	0,998622	2021-01-04	United States
S_614_G	S	614	SRR13738788	23403	A	G	0,999894	2021-01-04	United States
ORF3a_57_H	ORF3a	57	SRR13738788	25563	G	T	0,999811	2021-01-04	United States
ORF8_100_L	ORF8	100	SRR13738788	28191	G	T	0,999943	2021-01-04	United States
N_205_I	N	205	SRR13738788	28887	C	T	0,993975	2021-01-04	United States
N_234_I	N	234	SRR13738788	28975	G	T	1	2021-01-04	United States
N_273_S	N	273	SRR13738788	29090	G	T	0,996625	2021-01-04	United States
ORF10_20_T	ORF10	20	SRR13738788	29616	G	C	0,999575	2021-01-04	United States
ORF1ab_81_NA	ORF1ab	81	SRR13738789	507	A	-TGGTCATGTTATGGT	0,157895	2021-01-04	United States
ORF1ab_265_I	ORF1ab	265	SRR13738789	1059	C	T	0,997387	2021-01-04	United States
ORF1ab_359_C	ORF1ab	359	SRR13738789	1341	A	G	0,0583058	2021-01-04	United States
ORF1ab_423_NA	ORF1ab	423	SRR13738789	1532	T	-G	0,189204	2021-01-04	United States
ORF1ab_758_*	ORF1ab	758	SRR13738789	2538	T	A	0,241525	2021-01-04	United States
ORF1ab_927_L	ORF1ab	927	SRR13738789	3045	C	T	0,285678	2021-01-04	United States
ORF1ab_1263_F	ORF1ab	1263	SRR13738789	4052	C	T	0,408782	2021-01-04	United States
ORF1ab_1526_NA	ORF1ab	1526	SRR13738789	4843	A	+T	0,153817	2021-01-04	United States
ORF1ab_1817_NA	ORF1ab	1817	SRR13738789	5715	A	+G	0,120149	2021-01-04	United States
ORF1ab_1891_NA	ORF1ab	1891	SRR13738789	5936	G	+A	0,0823215	2021-01-04	United States
ORF1ab_2504_NA	ORF1ab	2504	SRR13738789	7777	C	-T	0,235716	2021-01-04	United States
ORF1ab_2921_NA	ORF1ab	2921	SRR13738789	9026	A	+T	0,270517	2021-01-04	United States
ORF1ab_3752_NA	ORF1ab	3752	SRR13738789	11521	G	+T	0,138607	2021-01-04	United States
ORF1ab_3849_NA	ORF1ab	3849	SRR13738789	11812	C	+A	0,124511	2021-01-04	United States
ORF1ab_3886_Q	ORF1ab	3886	SRR13738789	11921	A	C	0,0532688	2021-01-04	United States
ORF1ab_4205_V	ORF1ab	4205	SRR13738789	12878	A	G	0,998876	2021-01-04	United States
ORF1ab_4344_A	ORF1ab	4344	SRR13738789	13296	A	C	0,144043	2021-01-04	United States
ORF1ab_4398_NA	ORF1ab	4398	SRR13738789	13459	G	+T	0,254237	2021-01-04	United States
ORF1ab_149_NA	ORF1ab	149	SRR13738789	13914	T	-A	0,922747	2021-01-04	United States
ORF1ab_287_NA	ORF1ab	287	SRR13738789	14327	C	+A	0,251848	2021-01-04	United States
ORF1ab_314_L	ORF1ab	314	SRR13738789	14408	C	T	0,998379	2021-01-04	United States
ORF1ab_445_NA	ORF1ab	445	SRR13738789	14802	C	+GA	0,054327	2021-01-04	United States
ORF1ab_447_NA	ORF1ab	447	SRR13738789	14807	A	-TC	0,056614	2021-01-04	United States
ORF1ab_453_NA	ORF1ab	453	SRR13738789	14825	C	+A	0,0974947	2021-01-04	United States
ORF1ab_487_NA	ORF1ab	487	SRR13738789	14927	A	-C	0,16535	2021-01-04	United States
ORF1ab_1122_NA	ORF1ab	1122	SRR13738789	16833	C	-T	0,0867272	2021-01-04	United States
ORF1ab_1183_Y	ORF1ab	1183	SRR13738789	17014	G	T	1	2021-01-04	United States
ORF1ab_2180_A	ORF1ab	2180	SRR13738789	20006	G	C	0,133478	2021-01-04	United States
ORF1ab_2497_F	ORF1ab	2497	SRR13738789	20956	C	T	0,231871	2021-01-04	United States
ORF1ab_2552_V	ORF1ab	2552	SRR13738789	21122	G	T	0,139151	2021-01-04	United States
ORF1ab_2624_I	ORF1ab	2624	SRR13738789	21338	A	T	0,0792644	2021-01-04	United States
S_13_I	S	13	SRR13738789	21600	G	T	0,99903	2021-01-04	United States
S_152_C	S	152	SRR13738789	22018	G	T	1	2021-01-04	United States
S_452_R	S	452	SRR13738789	22917	T	G	1	2021-01-04	United States
S_614_G	S	614	SRR13738789	23403	A	G	1	2021-01-04	United States
S_633_*	S	633	SRR13738789	23461	G	A	0,851449	2021-01-04	United States
S_685_C	S	685	SRR13738789	23615	C	T	0,386195	2021-01-04	United States
S_779_*	S	779	SRR13738789	23897	C	T	0,48105	2021-01-04	United States
ORF3a_9_NA	ORF3a	9	SRR13738789	25418	C	-A	0,0575748	2021-01-04	United States
ORF3a_57_H	ORF3a	57	SRR13738789	25563	G	T	1	2021-01-04	United States
ORF6_21_NA	ORF6	21	SRR13738789	27263	C	+T	0,119682	2021-01-04	United States
ORF6_27_NA	ORF6	27	SRR13738789	27280	T	-G	0,131448	2021-01-04	United States
ORF6_61_Y	ORF6	61	SRR13738789	27382	G	T	0,998592	2021-01-04	United States
ORF8_100_L	ORF8	100	SRR13738789	28191	G	T	0,999666	2021-01-04	United States
N_205_I	N	205	SRR13738789	28887	C	T	0,985808	2021-01-04	United States
N_234_I	N	234	SRR13738789	28975	G	T	1	2021-01-04	United States
N_371_NA	N	371	SRR13738789	29386	C	+A	0,0661734	2021-01-04	United States
ORF1ab_3255_I	ORF1ab	3255	SRR13738792	10029	C	T	1	2020-12-15	United States
ORF1ab_314_L	ORF1ab	314	SRR13738792	14408	C	T	0,995423	2020-12-15	United States
S_27_V	S	27	SRR13738792	21642	C	T	1	2020-12-15	United States
S_614_G	S	614	SRR13738792	23403	A	G	1	2020-12-15	United States
S_732_A	S	732	SRR13738792	23756	A	G	1	2020-12-15	United States
ORF3a_59_T	ORF3a	59	SRR13738792	25567	G	A	1	2020-12-15	United States
ORF3a_60_T	ORF3a	60	SRR13738792	25570	T	A	1	2020-12-15	United States
ORF3a_174_C	ORF3a	174	SRR13738792	25912	G	T	0,98917	2020-12-15	United States
ORF3a_239_G	ORF3a	239	SRR13738792	26108	A	G	1	2020-12-15	United States
ORF7a_93_F	ORF7a	93	SRR13738792	27670	G	T	0,995563	2020-12-15	United States
ORF8_10_V	ORF8	10	SRR13738792	27921	A	G	1	2020-12-15	United States
N_203_K	N	203	SRR13738792	28881	G	A	1	2020-12-15	United States
N_204_R	N	204	SRR13738792	28883	G	C	0,997567	2020-12-15	United States
ORF1ab_665_I	ORF1ab	665	SRR13738793	2258	G	A	1	2021-01-05	United States
ORF1ab_1228_Y	ORF1ab	1228	SRR13738793	3947	G	T	0,998501	2021-01-05	United States
ORF1ab_1460_A	ORF1ab	1460	SRR13738793	4644	A	C	0,999844	2021-01-05	United States
ORF1ab_1923_V	ORF1ab	1923	SRR13738793	6033	C	T	0,999507	2021-01-05	United States
ORF1ab_2059_R	ORF1ab	2059	SRR13738793	6441	A	G	0,999522	2021-01-05	United States
ORF1ab_2980_G	ORF1ab	2980	SRR13738793	9204	A	G	0,999592	2021-01-05	United States
ORF1ab_314_L	ORF1ab	314	SRR13738793	14408	C	T	0,99544	2021-01-05	United States
ORF1ab_2339_F	ORF1ab	2339	SRR13738793	20483	C	T	0,0540541	2021-01-05	United States
S_614_G	S	614	SRR13738793	23403	A	G	0,989879	2021-01-05	United States
N_194_L	N	194	SRR13738793	28854	C	T	0,999431	2021-01-05	United States
N_371_Y	N	371	SRR13738793	29384	G	T	0,996778	2021-01-05	United States
N_391_I	N	391	SRR13738793	29445	C	T	0,998879	2021-01-05	United States
ORF1ab_217_A	ORF1ab	217	SRR13738794	915	A	C	0,999756	2021-01-06	United States
ORF1ab_265_I	ORF1ab	265	SRR13738794	1059	C	T	0,986531	2021-01-06	United States
ORF1ab_768_R	ORF1ab	768	SRR13738794	2568	A	G	1	2021-01-06	United States
ORF1ab_885_L	ORF1ab	885	SRR13738794	2919	C	T	0,998935	2021-01-06	United States
ORF1ab_2087_I	ORF1ab	2087	SRR13738794	6525	C	T	1	2021-01-06	United States
ORF1ab_2606_NA	ORF1ab	2606	SRR13738794	8083	G	+A	0,263793	2021-01-06	United States
ORF1ab_2607_K	ORF1ab	2607	SRR13738794	8084	G	A	0,998914	2021-01-06	United States
ORF1ab_2906_I	ORF1ab	2906	SRR13738794	8982	C	T	0,999895	2021-01-06	United States
ORF1ab_3538_S	ORF1ab	3538	SRR13738794	10877	G	A	0,991372	2021-01-06	United States
ORF1ab_50_N	ORF1ab	50	SRR13738794	13617	G	T	0,998264	2021-01-06	United States
ORF1ab_314_L	ORF1ab	314	SRR13738794	14408	C	T	0,998175	2021-01-06	United States
ORF1ab_814_C	ORF1ab	814	SRR13738794	15907	G	T	0,998676	2021-01-06	United States
ORF1ab_2172_NA	ORF1ab	2172	SRR13738794	19983	C	+T	0,0660015	2021-01-06	United States
S_614_G	S	614	SRR13738794	23403	A	G	0,999737	2021-01-06	United States
ORF3a_57_H	ORF3a	57	SRR13738794	25563	G	T	0,999375	2021-01-06	United States
ORF3a_171_L	ORF3a	171	SRR13738794	25904	C	T	1	2021-01-06	United States
ORF3a_258_S	ORF3a	258	SRR13738794	26164	C	T	0,998408	2021-01-06	United States
ORF7a_39_I	ORF7a	39	SRR13738794	27509	C	T	0,998689	2021-01-06	United States
ORF8_24_L	ORF8	24	SRR13738794	27964	C	T	0,986523	2021-01-06	United States
N_67_S	N	67	SRR13738794	28472	C	T	0,998712	2021-01-06	United States
N_209_K	N	209	SRR13738794	28899	G	A	1	2021-01-06	United States
ORF1ab_265_I	ORF1ab	265	SRR13738796	1059	C	T	0,997969	2021-01-02	United States
ORF1ab_3352_F	ORF1ab	3352	SRR13738796	10319	C	T	0,996391	2021-01-02	United States
ORF1ab_3687_L	ORF1ab	3687	SRR13738796	11325	C	T	0,998697	2021-01-02	United States
ORF1ab_3885_F	ORF1ab	3885	SRR13738796	11919	C	T	0,99985	2021-01-02	United States
ORF1ab_4158_A	ORF1ab	4158	SRR13738796	12737	A	G	0,999677	2021-01-02	United States
ORF1ab_314_L	ORF1ab	314	SRR13738796	14408	C	T	0,995047	2021-01-02	United States
ORF1ab_1504_F	ORF1ab	1504	SRR13738796	17977	C	T	0,993898	2021-01-02	United States
ORF1ab_1531_F	ORF1ab	1531	SRR13738796	18058	C	T	0,0505051	2021-01-02	United States
ORF1ab_1598_T	ORF1ab	1598	SRR13738796	18260	T	C	0,177273	2021-01-02	United States
ORF1ab_1653_D	ORF1ab	1653	SRR13738796	18424	A	G	0,999701	2021-01-02	United States
ORF1ab_2172_NA	ORF1ab	2172	SRR13738796	19983	C	+T	0,0566893	2021-01-02	United States
ORF1ab_2613_C	ORF1ab	2613	SRR13738796	21304	C	T	1	2021-01-02	United States
S_614_G	S	614	SRR13738796	23403	A	G	0,999796	2021-01-02	United States
ORF3a_57_H	ORF3a	57	SRR13738796	25563	G	T	0,999893	2021-01-02	United States
ORF3a_172_V	ORF3a	172	SRR13738796	25907	G	T	1	2021-01-02	United States
ORF8_24_L	ORF8	24	SRR13738796	27964	C	T	0,984494	2021-01-02	United States
N_67_S	N	67	SRR13738796	28472	C	T	0,998223	2021-01-02	United States
N_199_L	N	199	SRR13738796	28869	C	T	0,996432	2021-01-02	United States
ORF1ab_971_S	ORF1ab	971	SRR13738797	3176	C	T	0,999775	2020-12-28	United States
ORF1ab_1220_H	ORF1ab	1220	SRR13738797	3924	C	A	0,998388	2020-12-28	United States
ORF1ab_1665_I	ORF1ab	1665	SRR13738797	5259	C	T	0,999556	2020-12-28	United States
ORF1ab_2690_V	ORF1ab	2690	SRR13738797	8334	C	T	0,998109	2020-12-28	United States
ORF1ab_3491_S	ORF1ab	3491	SRR13738797	10737	A	G	0,998698	2020-12-28	United States
ORF1ab_314_L	ORF1ab	314	SRR13738797	14408	C	T	0,998062	2020-12-28	United States
ORF1ab_638_I	ORF1ab	638	SRR13738797	15380	G	T	0,998715	2020-12-28	United States
S_26_S	S	26	SRR13738797	21638	C	T	0,999769	2020-12-28	United States
S_26_L	S	26	SRR13738797	21639	C	T	0,999307	2020-12-28	United States
S_614_G	S	614	SRR13738797	23403	A	G	0,998998	2020-12-28	United States
ORF3a_19_G	ORF3a	19	SRR13738797	25448	A	G	0,999741	2020-12-28	United States
ORF3a_57_H	ORF3a	57	SRR13738797	25563	G	T	0,999851	2020-12-28	United States
ORF7a_34_S	ORF7a	34	SRR13738797	27493	C	T	0,141844	2020-12-28	United States
N_202_R	N	202	SRR13738797	28879	T	A	0,999696	2020-12-28	United States
ORF1ab_265_I	ORF1ab	265	SRR13738799	1059	C	T	0,998159	2021-01-02	United States
ORF1ab_959_S	ORF1ab	959	SRR13738799	3140	C	T	1	2021-01-02	United States
ORF1ab_2121_I	ORF1ab	2121	SRR13738799	6627	C	T	1	2021-01-02	United States
ORF1ab_2355_S	ORF1ab	2355	SRR13738799	7328	G	T	1	2021-01-02	United States
ORF1ab_2482_T	ORF1ab	2482	SRR13738799	7710	A	C	1	2021-01-02	United States
ORF1ab_2606_I	ORF1ab	2606	SRR13738799	8083	G	A	0,998654	2021-01-02	United States
ORF1ab_2967_I	ORF1ab	2967	SRR13738799	9165	C	T	0,99777	2021-01-02	United States
ORF1ab_3352_F	ORF1ab	3352	SRR13738799	10319	C	T	0,999128	2021-01-02	United States
ORF1ab_132_I	ORF1ab	132	SRR13738799	13862	C	T	1	2021-01-02	United States
ORF1ab_314_L	ORF1ab	314	SRR13738799	14408	C	T	0,998986	2021-01-02	United States
ORF1ab_1555_I	ORF1ab	1555	SRR13738799	18131	C	T	0,998771	2021-01-02	United States
ORF1ab_1653_D	ORF1ab	1653	SRR13738799	18424	A	G	1	2021-01-02	United States
ORF1ab_2172_NA	ORF1ab	2172	SRR13738799	19983	C	+T	0,0538462	2021-01-02	United States
S_614_G	S	614	SRR13738799	23403	A	G	0,999558	2021-01-02	United States
ORF3a_57_H	ORF3a	57	SRR13738799	25563	G	T	1	2021-01-02	United States
ORF3a_172_V	ORF3a	172	SRR13738799	25907	G	T	0,997792	2021-01-02	United States
ORF8_24_L	ORF8	24	SRR13738799	27964	C	T	0,995767	2021-01-02	United States
N_67_S	N	67	SRR13738799	28472	C	T	0,999447	2021-01-02	United States
N_199_L	N	199	SRR13738799	28869	C	T	1	2021-01-02	United States
ORF1ab_265_I	ORF1ab	265	SRR13738801	1059	C	T	0,998976	2021-01-02	United States
ORF1ab_959_S	ORF1ab	959	SRR13738801	3140	C	T	0,999701	2021-01-02	United States
ORF1ab_2121_I	ORF1ab	2121	SRR13738801	6627	C	T	1	2021-01-02	United States
ORF1ab_2355_S	ORF1ab	2355	SRR13738801	7328	G	T	1	2021-01-02	United States
ORF1ab_2482_T	ORF1ab	2482	SRR13738801	7710	A	C	1	2021-01-02	United States
ORF1ab_2606_I	ORF1ab	2606	SRR13738801	8083	G	A	0,99906	2021-01-02	United States
ORF1ab_2967_I	ORF1ab	2967	SRR13738801	9165	C	T	0,164356	2021-01-02	United States
ORF1ab_3352_F	ORF1ab	3352	SRR13738801	10319	C	T	0,997945	2021-01-02	United States
ORF1ab_132_I	ORF1ab	132	SRR13738801	13862	C	T	0,999694	2021-01-02	United States
ORF1ab_314_L	ORF1ab	314	SRR13738801	14408	C	T	0,997674	2021-01-02	United States
ORF1ab_1555_I	ORF1ab	1555	SRR13738801	18131	C	T	0,999812	2021-01-02	United States
ORF1ab_1653_D	ORF1ab	1653	SRR13738801	18424	A	G	0,999315	2021-01-02	United States
ORF1ab_2613_C	ORF1ab	2613	SRR13738801	21304	C	T	1	2021-01-02	United States
S_75_V	S	75	SRR13738801	21786	G	T	0,205834	2021-01-02	United States
S_614_G	S	614	SRR13738801	23403	A	G	0,999153	2021-01-02	United States
ORF3a_57_H	ORF3a	57	SRR13738801	25563	G	T	1	2021-01-02	United States
ORF3a_172_V	ORF3a	172	SRR13738801	25907	G	T	0,99726	2021-01-02	United States
ORF8_24_L	ORF8	24	SRR13738801	27964	C	T	0,989254	2021-01-02	United States
N_67_S	N	67	SRR13738801	28472	C	T	0,997437	2021-01-02	United States
N_199_L	N	199	SRR13738801	28869	C	T	0,998847	2021-01-02	United States
ORF1ab_265_I	ORF1ab	265	SRR13738805	1059	C	T	0,997241	2021-01-03	United States
ORF1ab_542_H	ORF1ab	542	SRR13738805	1890	G	A	0,999389	2021-01-03	United States
ORF1ab_3221_I	ORF1ab	3221	SRR13738805	9928	G	T	0,991591	2021-01-03	United States
ORF1ab_3352_F	ORF1ab	3352	SRR13738805	10319	C	T	0,995519	2021-01-03	United States
ORF1ab_314_L	ORF1ab	314	SRR13738805	14408	C	T	0,996284	2021-01-03	United States
ORF1ab_576_V	ORF1ab	576	SRR13738805	15194	C	T	0,998955	2021-01-03	United States
ORF1ab_1653_D	ORF1ab	1653	SRR13738805	18424	A	G	1	2021-01-03	United States
S_614_G	S	614	SRR13738805	23403	A	G	0,999012	2021-01-03	United States
ORF3a_40_L	ORF3a	40	SRR13738805	25511	C	T	0,999894	2021-01-03	United States
ORF3a_57_H	ORF3a	57	SRR13738805	25563	G	T	0,999868	2021-01-03	United States
ORF3a_59_T	ORF3a	59	SRR13738805	25567	G	A	0,996624	2021-01-03	United States
ORF3a_172_V	ORF3a	172	SRR13738805	25907	G	T	0,995392	2021-01-03	United States
ORF8_24_L	ORF8	24	SRR13738805	27964	C	T	0,984111	2021-01-03	United States
N_67_S	N	67	SRR13738805	28472	C	T	0,997635	2021-01-03	United States
N_199_L	N	199	SRR13738805	28869	C	T	0,995567	2021-01-03	United States
N_377_Y	N	377	SRR13738805	29402	G	T	1	2021-01-03	United States
ORF1ab_265_I	ORF1ab	265	SRR13738810	1059	C	T	1	2021-01-02	United States
ORF1ab_959_S	ORF1ab	959	SRR13738810	3140	C	T	1	2021-01-02	United States
ORF1ab_2121_I	ORF1ab	2121	SRR13738810	6627	C	T	1	2021-01-02	United States
ORF1ab_2606_I	ORF1ab	2606	SRR13738810	8083	G	A	0,99842	2021-01-02	United States
ORF1ab_2967_I	ORF1ab	2967	SRR13738810	9165	C	T	0,965354	2021-01-02	United States
ORF1ab_3352_F	ORF1ab	3352	SRR13738810	10319	C	T	1	2021-01-02	United States
ORF1ab_132_I	ORF1ab	132	SRR13738810	13862	C	T	1	2021-01-02	United States
ORF1ab_314_L	ORF1ab	314	SRR13738810	14408	C	T	0,998496	2021-01-02	United States
ORF1ab_1555_I	ORF1ab	1555	SRR13738810	18131	C	T	1	2021-01-02	United States
ORF1ab_1653_D	ORF1ab	1653	SRR13738810	18424	A	G	0,999332	2021-01-02	United States
S_614_G	S	614	SRR13738810	23403	A	G	0,999443	2021-01-02	United States
ORF3a_57_H	ORF3a	57	SRR13738810	25563	G	T	1	2021-01-02	United States
ORF3a_172_V	ORF3a	172	SRR13738810	25907	G	T	0,997426	2021-01-02	United States
ORF8_24_L	ORF8	24	SRR13738810	27964	C	T	0,981693	2021-01-02	United States
N_67_S	N	67	SRR13738810	28472	C	T	0,997586	2021-01-02	United States
N_199_L	N	199	SRR13738810	28869	C	T	0,99049	2021-01-02	United States
ORF1ab_265_I	ORF1ab	265	SRR13738811	1059	C	T	0,997658	2021-01-02	United States
ORF1ab_959_S	ORF1ab	959	SRR13738811	3140	C	T	1	2021-01-02	United States
ORF1ab_2121_I	ORF1ab	2121	SRR13738811	6627	C	T	1	2021-01-02	United States
ORF1ab_2355_S	ORF1ab	2355	SRR13738811	7328	G	T	0,988827	2021-01-02	United States
ORF1ab_2482_T	ORF1ab	2482	SRR13738811	7710	A	C	1	2021-01-02	United States
ORF1ab_2606_I	ORF1ab	2606	SRR13738811	8083	G	A	0,999463	2021-01-02	United States
ORF1ab_2967_I	ORF1ab	2967	SRR13738811	9165	C	T	0,997419	2021-01-02	United States
ORF1ab_3352_F	ORF1ab	3352	SRR13738811	10319	C	T	0,996232	2021-01-02	United States
ORF1ab_132_I	ORF1ab	132	SRR13738811	13862	C	T	1	2021-01-02	United States
ORF1ab_314_L	ORF1ab	314	SRR13738811	14408	C	T	0,997896	2021-01-02	United States
ORF1ab_1555_I	ORF1ab	1555	SRR13738811	18131	C	T	1	2021-01-02	United States
ORF1ab_1653_D	ORF1ab	1653	SRR13738811	18424	A	G	1	2021-01-02	United States
S_614_G	S	614	SRR13738811	23403	A	G	0,9999	2021-01-02	United States
ORF3a_57_H	ORF3a	57	SRR13738811	25563	G	T	1	2021-01-02	United States
ORF3a_172_V	ORF3a	172	SRR13738811	25907	G	T	0,99958	2021-01-02	United States
ORF8_24_L	ORF8	24	SRR13738811	27964	C	T	0,982877	2021-01-02	United States
N_67_S	N	67	SRR13738811	28472	C	T	0,998136	2021-01-02	United States
N_199_L	N	199	SRR13738811	28869	C	T	0,994824	2021-01-02	United States
ORF1ab_265_I	ORF1ab	265	SRR13738814	1059	C	T	0,996887	2021-01-02	United States
ORF1ab_959_S	ORF1ab	959	SRR13738814	3140	C	T	0,999195	2021-01-02	United States
ORF1ab_2121_I	ORF1ab	2121	SRR13738814	6627	C	T	0,999189	2021-01-02	United States
ORF1ab_2355_S	ORF1ab	2355	SRR13738814	7328	G	T	1	2021-01-02	United States
ORF1ab_2482_T	ORF1ab	2482	SRR13738814	7710	A	C	0,999113	2021-01-02	United States
ORF1ab_2606_I	ORF1ab	2606	SRR13738814	8083	G	A	0,999413	2021-01-02	United States
ORF1ab_3352_F	ORF1ab	3352	SRR13738814	10319	C	T	0,997657	2021-01-02	United States
ORF1ab_132_I	ORF1ab	132	SRR13738814	13862	C	T	1	2021-01-02	United States
ORF1ab_314_L	ORF1ab	314	SRR13738814	14408	C	T	0,994865	2021-01-02	United States
ORF1ab_1555_I	ORF1ab	1555	SRR13738814	18131	C	T	0,999637	2021-01-02	United States
ORF1ab_1653_D	ORF1ab	1653	SRR13738814	18424	A	G	1	2021-01-02	United States
S_614_G	S	614	SRR13738814	23403	A	G	0,99889	2021-01-02	United States
ORF3a_57_H	ORF3a	57	SRR13738814	25563	G	T	0,999654	2021-01-02	United States
ORF3a_172_V	ORF3a	172	SRR13738814	25907	G	T	0,996839	2021-01-02	United States
ORF8_24_L	ORF8	24	SRR13738814	27964	C	T	0,980681	2021-01-02	United States
N_67_S	N	67	SRR13738814	28472	C	T	0,997829	2021-01-02	United States
N_199_L	N	199	SRR13738814	28869	C	T	0,994004	2021-01-02	United States
ORF1ab_265_I	ORF1ab	265	SRR13738815	1059	C	T	0,99819	2021-01-02	United States
ORF1ab_959_S	ORF1ab	959	SRR13738815	3140	C	T	1	2021-01-02	United States
ORF1ab_2121_I	ORF1ab	2121	SRR13738815	6627	C	T	1	2021-01-02	United States
ORF1ab_2355_S	ORF1ab	2355	SRR13738815	7328	G	T	1	2021-01-02	United States
ORF1ab_2482_T	ORF1ab	2482	SRR13738815	7710	A	C	1	2021-01-02	United States
ORF1ab_2606_I	ORF1ab	2606	SRR13738815	8083	G	A	0,998651	2021-01-02	United States
ORF1ab_2967_I	ORF1ab	2967	SRR13738815	9165	C	T	0,999277	2021-01-02	United States
ORF1ab_3352_F	ORF1ab	3352	SRR13738815	10319	C	T	0,995255	2021-01-02	United States
ORF1ab_132_I	ORF1ab	132	SRR13738815	13862	C	T	0,999758	2021-01-02	United States
ORF1ab_314_L	ORF1ab	314	SRR13738815	14408	C	T	0,997202	2021-01-02	United States
ORF1ab_1555_I	ORF1ab	1555	SRR13738815	18131	C	T	0,999441	2021-01-02	United States
ORF1ab_1653_D	ORF1ab	1653	SRR13738815	18424	A	G	1	2021-01-02	United States
S_614_G	S	614	SRR13738815	23403	A	G	0,998674	2021-01-02	United States
ORF3a_57_H	ORF3a	57	SRR13738815	25563	G	T	1	2021-01-02	United States
ORF3a_172_V	ORF3a	172	SRR13738815	25907	G	T	0,993528	2021-01-02	United States
ORF8_24_L	ORF8	24	SRR13738815	27964	C	T	0,994	2021-01-02	United States
N_67_S	N	67	SRR13738815	28472	C	T	0,999492	2021-01-02	United States
N_199_L	N	199	SRR13738815	28869	C	T	0,996753	2021-01-02	United States
ORF1ab_265_I	ORF1ab	265	SRR13738817	1059	C	T	0,999648	2021-01-02	United States
ORF1ab_959_S	ORF1ab	959	SRR13738817	3140	C	T	1	2021-01-02	United States
ORF1ab_2121_I	ORF1ab	2121	SRR13738817	6627	C	T	1	2021-01-02	United States
ORF1ab_2355_S	ORF1ab	2355	SRR13738817	7328	G	T	1	2021-01-02	United States
ORF1ab_2482_T	ORF1ab	2482	SRR13738817	7710	A	C	1	2021-01-02	United States
ORF1ab_2606_I	ORF1ab	2606	SRR13738817	8083	G	A	0,998612	2021-01-02	United States
ORF1ab_2967_I	ORF1ab	2967	SRR13738817	9165	C	T	0,998071	2021-01-02	United States
ORF1ab_3352_F	ORF1ab	3352	SRR13738817	10319	C	T	0,995775	2021-01-02	United States
ORF1ab_132_I	ORF1ab	132	SRR13738817	13862	C	T	0,999664	2021-01-02	United States
ORF1ab_314_L	ORF1ab	314	SRR13738817	14408	C	T	0,99701	2021-01-02	United States
ORF1ab_1555_I	ORF1ab	1555	SRR13738817	18131	C	T	0,999523	2021-01-02	United States
ORF1ab_1653_D	ORF1ab	1653	SRR13738817	18424	A	G	1	2021-01-02	United States
S_614_G	S	614	SRR13738817	23403	A	G	1	2021-01-02	United States
ORF3a_57_H	ORF3a	57	SRR13738817	25563	G	T	1	2021-01-02	United States
ORF3a_172_V	ORF3a	172	SRR13738817	25907	G	T	0,985437	2021-01-02	United States
ORF8_24_L	ORF8	24	SRR13738817	27964	C	T	0,991814	2021-01-02	United States
N_67_S	N	67	SRR13738817	28472	C	T	0,998558	2021-01-02	United States
N_199_L	N	199	SRR13738817	28869	C	T	0,988338	2021-01-02	United States
ORF1ab_181_T	ORF1ab	181	SRR13738819	806	G	A	0,0811611	2020-12-31	United States
ORF1ab_384_NA	ORF1ab	384	SRR13738819	1415	C	-T	0,0535714	2020-12-31	United States
ORF1ab_568_I	ORF1ab	568	SRR13738819	1968	C	T	0,0683995	2020-12-31	United States
ORF1ab_770_NA	ORF1ab	770	SRR13738819	2573	A	-C	0,0603448	2020-12-31	United States
ORF1ab_866_NA	ORF1ab	866	SRR13738819	2862	C	-A	0,0810296	2020-12-31	United States
ORF1ab_1168_NA	ORF1ab	1168	SRR13738819	3769	T	-G	0,0653595	2020-12-31	United States
ORF1ab_1183_C	ORF1ab	1183	SRR13738819	3813	A	G	0,20688	2020-12-31	United States
ORF1ab_1333_C	ORF1ab	1333	SRR13738819	4262	G	T	0,0603272	2020-12-31	United States
ORF1ab_1351_I	ORF1ab	1351	SRR13738819	4317	G	T	0,0727802	2020-12-31	United States
ORF1ab_1386_C	ORF1ab	1386	SRR13738819	4421	C	T	0,99839	2020-12-31	United States
ORF1ab_1508_T	ORF1ab	1508	SRR13738819	4787	G	A	0,168187	2020-12-31	United States
ORF1ab_1813_H	ORF1ab	1813	SRR13738819	5704	G	T	0,998251	2020-12-31	United States
ORF1ab_2963_NA	ORF1ab	2963	SRR13738819	9154	A	+T	0,0949153	2020-12-31	United States
ORF1ab_3017_NA	ORF1ab	3017	SRR13738819	9314	G	+T	0,11455	2020-12-31	United States
ORF1ab_3151_R	ORF1ab	3151	SRR13738819	9717	A	G	0,0540057	2020-12-31	United States
ORF1ab_3310_K	ORF1ab	3310	SRR13738819	10193	G	A	0,999456	2020-12-31	United States
ORF1ab_3658_NA	ORF1ab	3658	SRR13738819	11239	T	+A	0,0836386	2020-12-31	United States
ORF1ab_3659_S	ORF1ab	3659	SRR13738819	11241	G	C	0,0845666	2020-12-31	United States
ORF1ab_3659_C	ORF1ab	3659	SRR13738819	11242	G	C	0,0848356	2020-12-31	United States
ORF1ab_4117_NA	ORF1ab	4117	SRR13738819	12615	A	-C	0,0863378	2020-12-31	United States
ORF1ab_95_NA	ORF1ab	95	SRR13738819	13750	T	+AAA	0,0772633	2020-12-31	United States
ORF1ab_314_L	ORF1ab	314	SRR13738819	14408	C	T	0,99814	2020-12-31	United States
ORF1ab_360_N	ORF1ab	360	SRR13738819	14547	G	T	0,0543807	2020-12-31	United States
ORF1ab_1055_NA	ORF1ab	1055	SRR13738819	16630	C	+T	0,0547064	2020-12-31	United States
ORF1ab_1670_NA	ORF1ab	1670	SRR13738819	18477	T	+A	0,0718299	2020-12-31	United States
ORF1ab_2250_K	ORF1ab	2250	SRR13738819	20217	T	A	0,0508475	2020-12-31	United States
ORF1ab_2304_R	ORF1ab	2304	SRR13738819	20377	G	A	0,0705128	2020-12-31	United States
ORF1ab_2356_K	ORF1ab	2356	SRR13738819	20534	T	A	0,0619355	2020-12-31	United States
ORF1ab_2672_NA	ORF1ab	2672	SRR13738819	21483	T	-A	0,0718391	2020-12-31	United States
S_199_C	S	199	SRR13738819	22157	G	T	0,0592034	2020-12-31	United States
S_215_Y	S	215	SRR13738819	22205	G	T	1	2020-12-31	United States
S_219_NA	S	219	SRR13738819	22218	G	+T	0,054251	2020-12-31	United States
S_401_L	S	401	SRR13738819	22763	G	T	0,0541063	2020-12-31	United States
S_588_R	S	588	SRR13738819	23325	C	G	0,0608466	2020-12-31	United States
S_614_G	S	614	SRR13738819	23403	A	G	0,999624	2020-12-31	United States
S_622_NA	S	622	SRR13738819	23426	G	+T	0,0506625	2020-12-31	United States
S_865_F	S	865	SRR13738819	24155	C	T	0,999171	2020-12-31	United States
ORF3a_19_NA	ORF3a	19	SRR13738819	25447	G	+A	0,0551467	2020-12-31	United States
ORF3a_155_Y	ORF3a	155	SRR13738819	25855	G	T	1	2020-12-31	United States
ORF8_120_NA	ORF8	120	SRR13738819	28253	C	-A	0,0538922	2020-12-31	United States
N_194_A	N	194	SRR13738819	28853	T	G	1	2020-12-31	United States
ORF1ab_265_I	ORF1ab	265	SRR13738820	1059	C	T	0,998119	2021-01-07	United States
ORF1ab_2336_NA	ORF1ab	2336	SRR13738820	7273	G	+T	0,0501446	2021-01-07	United States
ORF1ab_3158_T	ORF1ab	3158	SRR13738820	9738	G	C	1	2021-01-07	United States
ORF1ab_3694_F	ORF1ab	3694	SRR13738820	11345	C	T	0,999344	2021-01-07	United States
ORF1ab_314_L	ORF1ab	314	SRR13738820	14408	C	T	0,996711	2021-01-07	United States
ORF1ab_976_L	ORF1ab	976	SRR13738820	16394	C	T	0,998891	2021-01-07	United States
ORF1ab_1183_Y	ORF1ab	1183	SRR13738820	17014	G	T	1	2021-01-07	United States
ORF1ab_1628_NA	ORF1ab	1628	SRR13738820	18350	A	-TTTACC	0,0547174	2021-01-07	United States
S_13_I	S	13	SRR13738820	21600	G	T	0,998932	2021-01-07	United States
S_152_C	S	152	SRR13738820	22018	G	T	0,998797	2021-01-07	United States
S_174_NA	S	174	SRR13738820	22083	C	+T	0,0668588	2021-01-07	United States
S_452_R	S	452	SRR13738820	22917	T	G	0,998764	2021-01-07	United States
S_614_G	S	614	SRR13738820	23403	A	G	0,999726	2021-01-07	United States
ORF3a_57_H	ORF3a	57	SRR13738820	25563	G	T	1	2021-01-07	United States
N_205_I	N	205	SRR13738820	28887	C	T	0,993497	2021-01-07	United States
N_208_V	N	208	SRR13738820	28896	C	T	1	2021-01-07	United States
ORF1ab_265_I	ORF1ab	265	SRR13738821	1059	C	T	0,998903	2021-01-06	United States
ORF1ab_959_S	ORF1ab	959	SRR13738821	3140	C	T	1	2021-01-06	United States
ORF1ab_2121_I	ORF1ab	2121	SRR13738821	6627	C	T	0,999107	2021-01-06	United States
ORF1ab_2355_S	ORF1ab	2355	SRR13738821	7328	G	T	1	2021-01-06	United States
ORF1ab_2482_T	ORF1ab	2482	SRR13738821	7710	A	C	1	2021-01-06	United States
ORF1ab_2606_I	ORF1ab	2606	SRR13738821	8083	G	A	0,997852	2021-01-06	United States
ORF1ab_2967_I	ORF1ab	2967	SRR13738821	9165	C	T	0,998982	2021-01-06	United States
ORF1ab_3352_F	ORF1ab	3352	SRR13738821	10319	C	T	0,9962	2021-01-06	United States
ORF1ab_3963_V	ORF1ab	3963	SRR13738821	12153	C	T	0,999042	2021-01-06	United States
ORF1ab_132_I	ORF1ab	132	SRR13738821	13862	C	T	0,999686	2021-01-06	United States
ORF1ab_314_L	ORF1ab	314	SRR13738821	14408	C	T	0,997407	2021-01-06	United States
ORF1ab_1555_I	ORF1ab	1555	SRR13738821	18131	C	T	0,999575	2021-01-06	United States
ORF1ab_1653_D	ORF1ab	1653	SRR13738821	18424	A	G	1	2021-01-06	United States
ORF1ab_2613_C	ORF1ab	2613	SRR13738821	21304	C	T	1	2021-01-06	United States
S_614_G	S	614	SRR13738821	23403	A	G	0,999771	2021-01-06	United States
ORF3a_57_H	ORF3a	57	SRR13738821	25563	G	T	0,999866	2021-01-06	United States
ORF3a_172_V	ORF3a	172	SRR13738821	25907	G	T	0,990099	2021-01-06	United States
ORF8_24_L	ORF8	24	SRR13738821	27964	C	T	0,989992	2021-01-06	United States
N_67_S	N	67	SRR13738821	28472	C	T	0,998733	2021-01-06	United States
N_199_L	N	199	SRR13738821	28869	C	T	1	2021-01-06	United States
ORF1ab_265_I	ORF1ab	265	SRR13738822	1059	C	T	0,999366	2021-01-05	United States
ORF1ab_959_S	ORF1ab	959	SRR13738822	3140	C	T	1	2021-01-05	United States
ORF1ab_2121_I	ORF1ab	2121	SRR13738822	6627	C	T	1	2021-01-05	United States
ORF1ab_2355_S	ORF1ab	2355	SRR13738822	7328	G	T	1	2021-01-05	United States
ORF1ab_2482_T	ORF1ab	2482	SRR13738822	7710	A	C	1	2021-01-05	United States
ORF1ab_2606_I	ORF1ab	2606	SRR13738822	8083	G	A	0,999637	2021-01-05	United States
ORF1ab_3352_F	ORF1ab	3352	SRR13738822	10319	C	T	0,999612	2021-01-05	United States
ORF1ab_314_L	ORF1ab	314	SRR13738822	14408	C	T	0,998791	2021-01-05	United States
ORF1ab_1555_I	ORF1ab	1555	SRR13738822	18131	C	T	0,998473	2021-01-05	United States
ORF1ab_1653_D	ORF1ab	1653	SRR13738822	18424	A	G	0,999658	2021-01-05	United States
ORF1ab_2172_NA	ORF1ab	2172	SRR13738822	19983	C	+T	0,092437	2021-01-05	United States
S_614_G	S	614	SRR13738822	23403	A	G	0,998383	2021-01-05	United States
ORF3a_57_H	ORF3a	57	SRR13738822	25563	G	T	0,999766	2021-01-05	United States
ORF3a_172_V	ORF3a	172	SRR13738822	25907	G	T	0,997426	2021-01-05	United States
ORF8_24_L	ORF8	24	SRR13738822	27964	C	T	0,990276	2021-01-05	United States
N_67_S	N	67	SRR13738822	28472	C	T	0,999663	2021-01-05	United States
N_199_L	N	199	SRR13738822	28869	C	T	1	2021-01-05	United States
N_367_Q	N	367	SRR13738822	29372	G	C	1	2021-01-05	United States
ORF1ab_265_I	ORF1ab	265	SRR13738823	1059	C	T	0,998912	2021-01-06	United States
ORF1ab_959_S	ORF1ab	959	SRR13738823	3140	C	T	0,999546	2021-01-06	United States
ORF1ab_2121_I	ORF1ab	2121	SRR13738823	6627	C	T	1	2021-01-06	United States
ORF1ab_2355_S	ORF1ab	2355	SRR13738823	7328	G	T	1	2021-01-06	United States
ORF1ab_2482_T	ORF1ab	2482	SRR13738823	7710	A	C	1	2021-01-06	United States
ORF1ab_2606_I	ORF1ab	2606	SRR13738823	8083	G	A	0,998751	2021-01-06	United States
ORF1ab_3352_F	ORF1ab	3352	SRR13738823	10319	C	T	0,997681	2021-01-06	United States
ORF1ab_132_I	ORF1ab	132	SRR13738823	13862	C	T	1	2021-01-06	United States
ORF1ab_314_L	ORF1ab	314	SRR13738823	14408	C	T	0,995507	2021-01-06	United States
ORF1ab_1555_I	ORF1ab	1555	SRR13738823	18131	C	T	0,999322	2021-01-06	United States
ORF1ab_1653_D	ORF1ab	1653	SRR13738823	18424	A	G	0,999793	2021-01-06	United States
S_614_G	S	614	SRR13738823	23403	A	G	0,998937	2021-01-06	United States
ORF3a_57_H	ORF3a	57	SRR13738823	25563	G	T	1	2021-01-06	United States
ORF3a_172_V	ORF3a	172	SRR13738823	25907	G	T	0,998912	2021-01-06	United States
ORF8_24_L	ORF8	24	SRR13738823	27964	C	T	0,986882	2021-01-06	United States
N_67_S	N	67	SRR13738823	28472	C	T	0,998797	2021-01-06	United States
N_199_L	N	199	SRR13738823	28869	C	T	0,995605	2021-01-06	United States
ORF1ab_265_I	ORF1ab	265	SRR13738825	1059	C	T	0,997623	2021-01-05	United States
ORF1ab_959_S	ORF1ab	959	SRR13738825	3140	C	T	0,999534	2021-01-05	United States
ORF1ab_2121_I	ORF1ab	2121	SRR13738825	6627	C	T	1	2021-01-05	United States
ORF1ab_2355_S	ORF1ab	2355	SRR13738825	7328	G	T	0,999391	2021-01-05	United States
ORF1ab_2482_T	ORF1ab	2482	SRR13738825	7710	A	C	0,999752	2021-01-05	United States
ORF1ab_2606_I	ORF1ab	2606	SRR13738825	8083	G	A	0,998087	2021-01-05	United States
ORF1ab_3352_F	ORF1ab	3352	SRR13738825	10319	C	T	0,997105	2021-01-05	United States
ORF1ab_314_L	ORF1ab	314	SRR13738825	14408	C	T	0,99721	2021-01-05	United States
ORF1ab_1555_I	ORF1ab	1555	SRR13738825	18131	C	T	0,998879	2021-01-05	United States
ORF1ab_1653_D	ORF1ab	1653	SRR13738825	18424	A	G	1	2021-01-05	United States
ORF1ab_2613_C	ORF1ab	2613	SRR13738825	21304	C	T	1	2021-01-05	United States
S_141_NA	S	141	SRR13738825	21984	T	-GGGTGTTTA	0,554719	2021-01-05	United States
S_614_G	S	614	SRR13738825	23403	A	G	0,998823	2021-01-05	United States
ORF3a_57_H	ORF3a	57	SRR13738825	25563	G	T	0,999619	2021-01-05	United States
ORF3a_172_V	ORF3a	172	SRR13738825	25907	G	T	0,997113	2021-01-05	United States
ORF8_24_L	ORF8	24	SRR13738825	27964	C	T	0,985474	2021-01-05	United States
N_67_S	N	67	SRR13738825	28472	C	T	0,999237	2021-01-05	United States
N_199_L	N	199	SRR13738825	28869	C	T	0,996511	2021-01-05	United States
ORF1ab_265_I	ORF1ab	265	SRR13738826	1059	C	T	0,999161	2021-01-05	United States
ORF1ab_3158_T	ORF1ab	3158	SRR13738826	9738	G	C	0,998418	2021-01-05	United States
ORF1ab_3603_NA	ORF1ab	3603	SRR13738826	11074	C	-T	0,0608398	2021-01-05	United States
ORF1ab_3694_F	ORF1ab	3694	SRR13738826	11345	C	T	1	2021-01-05	United States
ORF1ab_314_L	ORF1ab	314	SRR13738826	14408	C	T	0,997726	2021-01-05	United States
ORF1ab_976_L	ORF1ab	976	SRR13738826	16394	C	T	0,999283	2021-01-05	United States
ORF1ab_1183_Y	ORF1ab	1183	SRR13738826	17014	G	T	0,999669	2021-01-05	United States
ORF1ab_2172_NA	ORF1ab	2172	SRR13738826	19983	C	+T	0,0522648	2021-01-05	United States
S_13_I	S	13	SRR13738826	21600	G	T	1	2021-01-05	United States
S_152_C	S	152	SRR13738826	22018	G	T	1	2021-01-05	United States
S_452_R	S	452	SRR13738826	22917	T	G	0,999452	2021-01-05	United States
S_614_G	S	614	SRR13738826	23403	A	G	1	2021-01-05	United States
ORF3a_57_H	ORF3a	57	SRR13738826	25563	G	T	0,999872	2021-01-05	United States
N_205_I	N	205	SRR13738826	28887	C	T	0,988107	2021-01-05	United States
N_208_V	N	208	SRR13738826	28896	C	T	0,998975	2021-01-05	United States
ORF1ab_2001_V	ORF1ab	2001	SRR13738827	6267	C	T	0,999712	2021-01-07	United States
ORF1ab_314_L	ORF1ab	314	SRR13738827	14408	C	T	0,997113	2021-01-07	United States
ORF1ab_1465_G	ORF1ab	1465	SRR13738827	17861	A	G	0,998856	2021-01-07	United States
S_614_G	S	614	SRR13738827	23403	A	G	0,99922	2021-01-07	United States
ORF3a_19_Q	ORF3a	19	SRR13738827	25447	G	C	0,999529	2021-01-07	United States
N_194_L	N	194	SRR13738827	28854	C	T	0,999816	2021-01-07	United States
ORF1ab_265_I	ORF1ab	265	SRR13738828	1059	C	T	1	2021-01-06	United States
ORF1ab_959_S	ORF1ab	959	SRR13738828	3140	C	T	1	2021-01-06	United States
ORF1ab_2121_I	ORF1ab	2121	SRR13738828	6627	C	T	1	2021-01-06	United States
ORF1ab_2355_S	ORF1ab	2355	SRR13738828	7328	G	T	1	2021-01-06	United States
ORF1ab_2482_T	ORF1ab	2482	SRR13738828	7710	A	C	1	2021-01-06	United States
ORF1ab_2606_I	ORF1ab	2606	SRR13738828	8083	G	A	0,995775	2021-01-06	United States
ORF1ab_2967_I	ORF1ab	2967	SRR13738828	9165	C	T	0,996627	2021-01-06	United States
ORF1ab_3352_F	ORF1ab	3352	SRR13738828	10319	C	T	0,993684	2021-01-06	United States
ORF1ab_132_I	ORF1ab	132	SRR13738828	13862	C	T	0,998944	2021-01-06	United States
ORF1ab_314_L	ORF1ab	314	SRR13738828	14408	C	T	0,99581	2021-01-06	United States
ORF1ab_1555_I	ORF1ab	1555	SRR13738828	18131	C	T	1	2021-01-06	United States
ORF1ab_1653_D	ORF1ab	1653	SRR13738828	18424	A	G	1	2021-01-06	United States
ORF1ab_2172_NA	ORF1ab	2172	SRR13738828	19983	C	-T	0,0609756	2021-01-06	United States
S_614_G	S	614	SRR13738828	23403	A	G	1	2021-01-06	United States
ORF3a_57_H	ORF3a	57	SRR13738828	25563	G	T	0,998379	2021-01-06	United States
ORF3a_172_V	ORF3a	172	SRR13738828	25907	G	T	0,99359	2021-01-06	United States
ORF8_24_L	ORF8	24	SRR13738828	27964	C	T	0,988453	2021-01-06	United States
N_67_S	N	67	SRR13738828	28472	C	T	0,998569	2021-01-06	United States
N_199_L	N	199	SRR13738828	28869	C	T	0,995	2021-01-06	United States
ORF1ab_265_I	ORF1ab	265	SRR13738830	1059	C	T	0,998545	2021-01-05	United States
ORF1ab_959_S	ORF1ab	959	SRR13738830	3140	C	T	0,999798	2021-01-05	United States
ORF1ab_2121_I	ORF1ab	2121	SRR13738830	6627	C	T	0,999641	2021-01-05	United States
ORF1ab_2355_S	ORF1ab	2355	SRR13738830	7328	G	T	0,999305	2021-01-05	United States
ORF1ab_2482_T	ORF1ab	2482	SRR13738830	7710	A	C	0,999664	2021-01-05	United States
ORF1ab_2606_I	ORF1ab	2606	SRR13738830	8083	G	A	0,998909	2021-01-05	United States
ORF1ab_2967_I	ORF1ab	2967	SRR13738830	9165	C	T	0,0968966	2021-01-05	United States
ORF1ab_3352_F	ORF1ab	3352	SRR13738830	10319	C	T	0,997092	2021-01-05	United States
ORF1ab_132_I	ORF1ab	132	SRR13738830	13862	C	T	0,554817	2021-01-05	United States
ORF1ab_314_L	ORF1ab	314	SRR13738830	14408	C	T	0,996648	2021-01-05	United States
ORF1ab_1555_I	ORF1ab	1555	SRR13738830	18131	C	T	0,999331	2021-01-05	United States
ORF1ab_1653_D	ORF1ab	1653	SRR13738830	18424	A	G	0,999921	2021-01-05	United States
ORF1ab_2613_C	ORF1ab	2613	SRR13738830	21304	C	T	0,999716	2021-01-05	United States
S_614_G	S	614	SRR13738830	23403	A	G	0,999101	2021-01-05	United States
ORF3a_57_H	ORF3a	57	SRR13738830	25563	G	T	0,999602	2021-01-05	United States
ORF3a_172_V	ORF3a	172	SRR13738830	25907	G	T	0,997446	2021-01-05	United States
ORF8_24_L	ORF8	24	SRR13738830	27964	C	T	0,988513	2021-01-05	United States
N_67_S	N	67	SRR13738830	28472	C	T	0,998898	2021-01-05	United States
N_199_L	N	199	SRR13738830	28869	C	T	0,996914	2021-01-05	United States
ORF1ab_265_I	ORF1ab	265	SRR13738831	1059	C	T	0,998319	2021-01-05	United States
ORF1ab_959_S	ORF1ab	959	SRR13738831	3140	C	T	0,999573	2021-01-05	United States
ORF1ab_2121_I	ORF1ab	2121	SRR13738831	6627	C	T	0,999595	2021-01-05	United States
ORF1ab_2355_S	ORF1ab	2355	SRR13738831	7328	G	T	1	2021-01-05	United States
ORF1ab_2482_T	ORF1ab	2482	SRR13738831	7710	A	C	0,999713	2021-01-05	United States
ORF1ab_2606_I	ORF1ab	2606	SRR13738831	8083	G	A	0,99862	2021-01-05	United States
ORF1ab_2967_I	ORF1ab	2967	SRR13738831	9165	C	T	0,998742	2021-01-05	United States
ORF1ab_3352_F	ORF1ab	3352	SRR13738831	10319	C	T	0,9961	2021-01-05	United States
ORF1ab_132_I	ORF1ab	132	SRR13738831	13862	C	T	0,999863	2021-01-05	United States
ORF1ab_314_L	ORF1ab	314	SRR13738831	14408	C	T	0,996285	2021-01-05	United States
ORF1ab_1555_I	ORF1ab	1555	SRR13738831	18131	C	T	0,999519	2021-01-05	United States
ORF1ab_1653_D	ORF1ab	1653	SRR13738831	18424	A	G	0,99966	2021-01-05	United States
ORF1ab_2613_C	ORF1ab	2613	SRR13738831	21304	C	T	1	2021-01-05	United States
S_614_G	S	614	SRR13738831	23403	A	G	0,998127	2021-01-05	United States
ORF3a_57_H	ORF3a	57	SRR13738831	25563	G	T	0,999933	2021-01-05	United States
ORF3a_172_V	ORF3a	172	SRR13738831	25907	G	T	0,997324	2021-01-05	United States
ORF8_24_L	ORF8	24	SRR13738831	27964	C	T	0,987028	2021-01-05	United States
N_67_S	N	67	SRR13738831	28472	C	T	0,998984	2021-01-05	United States
N_199_L	N	199	SRR13738831	28869	C	T	0,996438	2021-01-05	United States
ORF1ab_265_I	ORF1ab	265	SRR13738832	1059	C	T	0,998583	2021-01-03	United States
ORF1ab_3158_T	ORF1ab	3158	SRR13738832	9738	G	C	0,999873	2021-01-03	United States
ORF1ab_3694_F	ORF1ab	3694	SRR13738832	11345	C	T	0,99955	2021-01-03	United States
ORF1ab_314_L	ORF1ab	314	SRR13738832	14408	C	T	0,996603	2021-01-03	United States
ORF1ab_976_L	ORF1ab	976	SRR13738832	16394	C	T	0,99935	2021-01-03	United States
ORF1ab_1183_Y	ORF1ab	1183	SRR13738832	17014	G	T	0,999323	2021-01-03	United States
S_13_I	S	13	SRR13738832	21600	G	T	0,998869	2021-01-03	United States
S_152_C	S	152	SRR13738832	22018	G	T	0,998883	2021-01-03	United States
S_452_R	S	452	SRR13738832	22917	T	G	0,998011	2021-01-03	United States
S_614_G	S	614	SRR13738832	23403	A	G	0,998622	2021-01-03	United States
ORF3a_57_H	ORF3a	57	SRR13738832	25563	G	T	0,999907	2021-01-03	United States
N_205_I	N	205	SRR13738832	28887	C	T	0,989237	2021-01-03	United States
N_208_V	N	208	SRR13738832	28896	C	T	0,998571	2021-01-03	United States
ORF1ab_265_I	ORF1ab	265	SRR13738836	1059	C	T	0,999511	2021-01-04	United States
ORF1ab_3158_T	ORF1ab	3158	SRR13738836	9738	G	C	1	2021-01-04	United States
ORF1ab_314_L	ORF1ab	314	SRR13738836	14408	C	T	0,997693	2021-01-04	United States
ORF1ab_976_L	ORF1ab	976	SRR13738836	16394	C	T	0,999442	2021-01-04	United States
ORF1ab_1183_Y	ORF1ab	1183	SRR13738836	17014	G	T	0,999613	2021-01-04	United States
S_13_I	S	13	SRR13738836	21600	G	T	0,993776	2021-01-04	United States
S_152_C	S	152	SRR13738836	22018	G	T	1	2021-01-04	United States
S_452_R	S	452	SRR13738836	22917	T	G	0,997536	2021-01-04	United States
S_614_G	S	614	SRR13738836	23403	A	G	0,998656	2021-01-04	United States
ORF3a_38_E	ORF3a	38	SRR13738836	25504	C	G	0,999621	2021-01-04	United States
ORF3a_57_H	ORF3a	57	SRR13738836	25563	G	T	0,999655	2021-01-04	United States
N_205_I	N	205	SRR13738836	28887	C	T	0,993087	2021-01-04	United States
ORF1ab_265_I	ORF1ab	265	SRR13738837	1059	C	T	0,99781	2021-01-04	United States
ORF1ab_3158_T	ORF1ab	3158	SRR13738837	9738	G	C	0,999769	2021-01-04	United States
ORF1ab_3694_F	ORF1ab	3694	SRR13738837	11345	C	T	0,999365	2021-01-04	United States
ORF1ab_314_L	ORF1ab	314	SRR13738837	14408	C	T	0,997046	2021-01-04	United States
ORF1ab_976_L	ORF1ab	976	SRR13738837	16394	C	T	0,999057	2021-01-04	United States
ORF1ab_1183_Y	ORF1ab	1183	SRR13738837	17014	G	T	0,999598	2021-01-04	United States
S_13_I	S	13	SRR13738837	21600	G	T	0,999683	2021-01-04	United States
S_152_C	S	152	SRR13738837	22018	G	T	0,99972	2021-01-04	United States
S_452_R	S	452	SRR13738837	22917	T	G	0,999469	2021-01-04	United States
S_614_G	S	614	SRR13738837	23403	A	G	0,99952	2021-01-04	United States
ORF3a_57_H	ORF3a	57	SRR13738837	25563	G	T	0,999731	2021-01-04	United States
ORF7b_19_L	ORF7b	19	SRR13738837	27812	C	A	0,205021	2021-01-04	United States
N_205_I	N	205	SRR13738837	28887	C	T	0,995398	2021-01-04	United States
N_208_V	N	208	SRR13738837	28896	C	T	0,9988	2021-01-04	United States
ORF1ab_265_I	ORF1ab	265	SRR13738839	1059	C	T	0,997498	2021-01-02	United States
ORF1ab_959_S	ORF1ab	959	SRR13738839	3140	C	T	1	2021-01-02	United States
ORF1ab_2121_I	ORF1ab	2121	SRR13738839	6627	C	T	1	2021-01-02	United States
ORF1ab_2355_S	ORF1ab	2355	SRR13738839	7328	G	T	1	2021-01-02	United States
ORF1ab_2482_T	ORF1ab	2482	SRR13738839	7710	A	C	1	2021-01-02	United States
ORF1ab_2606_I	ORF1ab	2606	SRR13738839	8083	G	A	0,999226	2021-01-02	United States
ORF1ab_2967_I	ORF1ab	2967	SRR13738839	9165	C	T	0,998348	2021-01-02	United States
ORF1ab_3352_F	ORF1ab	3352	SRR13738839	10319	C	T	0,99756	2021-01-02	United States
ORF1ab_132_I	ORF1ab	132	SRR13738839	13862	C	T	0,999725	2021-01-02	United States
ORF1ab_314_L	ORF1ab	314	SRR13738839	14408	C	T	0,996738	2021-01-02	United States
ORF1ab_1555_I	ORF1ab	1555	SRR13738839	18131	C	T	1	2021-01-02	United States
ORF1ab_1653_D	ORF1ab	1653	SRR13738839	18424	A	G	1	2021-01-02	United States
ORF1ab_2172_NA	ORF1ab	2172	SRR13738839	19983	C	+T	0,0677201	2021-01-02	United States
S_614_G	S	614	SRR13738839	23403	A	G	0,999778	2021-01-02	United States
ORF3a_57_H	ORF3a	57	SRR13738839	25563	G	T	1	2021-01-02	United States
ORF3a_172_V	ORF3a	172	SRR13738839	25907	G	T	1	2021-01-02	United States
ORF8_24_L	ORF8	24	SRR13738839	27964	C	T	0,993912	2021-01-02	United States
N_67_S	N	67	SRR13738839	28472	C	T	0,998735	2021-01-02	United States
N_199_L	N	199	SRR13738839	28869	C	T	0,985782	2021-01-02	United States
ORF1ab_265_I	ORF1ab	265	SRR13738841	1059	C	T	0,999034	2021-01-05	United States
ORF1ab_1528_V	ORF1ab	1528	SRR13738841	4847	C	G	0,999356	2021-01-05	United States
ORF1ab_3603_NA	ORF1ab	3603	SRR13738841	11074	C	+T	0,0592593	2021-01-05	United States
ORF1ab_3606_NA	ORF1ab	3606	SRR13738841	11082	T	-G	0,0875912	2021-01-05	United States
ORF1ab_4205_V	ORF1ab	4205	SRR13738841	12878	A	G	1	2021-01-05	United States
ORF1ab_4355_I	ORF1ab	4355	SRR13738841	13329	C	T	0,0594612	2021-01-05	United States
ORF1ab_314_L	ORF1ab	314	SRR13738841	14408	C	T	0,996164	2021-01-05	United States
ORF1ab_1183_Y	ORF1ab	1183	SRR13738841	17014	G	T	1	2021-01-05	United States
S_452_R	S	452	SRR13738841	22917	T	G	1	2021-01-05	United States
S_614_G	S	614	SRR13738841	23403	A	G	0,999728	2021-01-05	United States
ORF3a_57_H	ORF3a	57	SRR13738841	25563	G	T	0,999876	2021-01-05	United States
ORF7a_104_F	ORF7a	104	SRR13738841	27703	G	T	1	2021-01-05	United States
N_205_I	N	205	SRR13738841	28887	C	T	0,993281	2021-01-05	United States
ORF1ab_265_I	ORF1ab	265	SRR13738843	1059	C	T	0,998729	2021-01-04	United States
ORF1ab_3158_T	ORF1ab	3158	SRR13738843	9738	G	C	1	2021-01-04	United States
ORF1ab_3694_F	ORF1ab	3694	SRR13738843	11345	C	T	0,999336	2021-01-04	United States
ORF1ab_314_L	ORF1ab	314	SRR13738843	14408	C	T	0,99647	2021-01-04	United States
ORF1ab_976_L	ORF1ab	976	SRR13738843	16394	C	T	1	2021-01-04	United States
ORF1ab_1183_Y	ORF1ab	1183	SRR13738843	17014	G	T	1	2021-01-04	United States
S_13_I	S	13	SRR13738843	21600	G	T	0,996795	2021-01-04	United States
S_152_C	S	152	SRR13738843	22018	G	T	1	2021-01-04	United States
S_452_R	S	452	SRR13738843	22917	T	G	0,99569	2021-01-04	United States
S_614_G	S	614	SRR13738843	23403	A	G	0,997794	2021-01-04	United States
ORF3a_57_H	ORF3a	57	SRR13738843	25563	G	T	0,999501	2021-01-04	United States
N_205_I	N	205	SRR13738843	28887	C	T	0,990441	2021-01-04	United States
N_208_V	N	208	SRR13738843	28896	C	T	0,999166	2021-01-04	United States
ORF1ab_265_I	ORF1ab	265	SRR13738845	1059	C	T	0,998492	2020-12-15	United States
ORF1ab_3158_T	ORF1ab	3158	SRR13738845	9738	G	C	0,9998	2020-12-15	United States
ORF1ab_314_L	ORF1ab	314	SRR13738845	14408	C	T	0,997097	2020-12-15	United States
ORF1ab_976_L	ORF1ab	976	SRR13738845	16394	C	T	0,999134	2020-12-15	United States
ORF1ab_1183_Y	ORF1ab	1183	SRR13738845	17014	G	T	0,999634	2020-12-15	United States
ORF1ab_2143_T	ORF1ab	2143	SRR13738845	19894	G	A	0,91446	2020-12-15	United States
S_13_I	S	13	SRR13738845	21600	G	T	1	2020-12-15	United States
S_152_C	S	152	SRR13738845	22018	G	T	1	2020-12-15	United States
S_452_R	S	452	SRR13738845	22917	T	G	0,998741	2020-12-15	United States
S_614_G	S	614	SRR13738845	23403	A	G	0,998924	2020-12-15	United States
ORF3a_57_H	ORF3a	57	SRR13738845	25563	G	T	0,999743	2020-12-15	United States
N_195_S	N	195	SRR13738845	28858	A	C	1	2020-12-15	United States
N_205_I	N	205	SRR13738845	28887	C	T	0,989848	2020-12-15	United States
ORF1ab_1613_NA	ORF1ab	1613	SRR13738848	5104	T	-G	0,0529801	2021-01-04	United States
ORF1ab_2001_V	ORF1ab	2001	SRR13738848	6267	C	T	0,999122	2021-01-04	United States
ORF1ab_2997_*	ORF1ab	2997	SRR13738848	9256	T	A	0,0595041	2021-01-04	United States
ORF1ab_314_L	ORF1ab	314	SRR13738848	14408	C	T	0,995972	2021-01-04	United States
ORF1ab_1465_G	ORF1ab	1465	SRR13738848	17861	A	G	0,998976	2021-01-04	United States
S_614_G	S	614	SRR13738848	23403	A	G	0,999724	2021-01-04	United States
ORF3a_19_Q	ORF3a	19	SRR13738848	25447	G	C	0,999707	2021-01-04	United States
N_194_L	N	194	SRR13738848	28854	C	T	1	2021-01-04	United States
ORF1ab_265_I	ORF1ab	265	SRR13738850	1059	C	T	0,9975	2020-12-31	United States
ORF1ab_959_S	ORF1ab	959	SRR13738850	3140	C	T	0,999279	2020-12-31	United States
ORF1ab_2121_I	ORF1ab	2121	SRR13738850	6627	C	T	1	2020-12-31	United States
ORF1ab_2355_S	ORF1ab	2355	SRR13738850	7328	G	T	1	2020-12-31	United States
ORF1ab_2443_NA	ORF1ab	2443	SRR13738850	7594	C	+T	0,0701754	2020-12-31	United States
ORF1ab_2482_T	ORF1ab	2482	SRR13738850	7710	A	C	1	2020-12-31	United States
ORF1ab_2606_I	ORF1ab	2606	SRR13738850	8083	G	A	0,998934	2020-12-31	United States
ORF1ab_3352_F	ORF1ab	3352	SRR13738850	10319	C	T	0,996914	2020-12-31	United States
ORF1ab_314_L	ORF1ab	314	SRR13738850	14408	C	T	0,995992	2020-12-31	United States
ORF1ab_1555_I	ORF1ab	1555	SRR13738850	18131	C	T	1	2020-12-31	United States
ORF1ab_1653_D	ORF1ab	1653	SRR13738850	18424	A	G	1	2020-12-31	United States
ORF1ab_2613_C	ORF1ab	2613	SRR13738850	21304	C	T	1	2020-12-31	United States
S_614_G	S	614	SRR13738850	23403	A	G	0,998944	2020-12-31	United States
ORF3a_57_H	ORF3a	57	SRR13738850	25563	G	T	0,999626	2020-12-31	United States
ORF3a_172_V	ORF3a	172	SRR13738850	25907	G	T	0,999543	2020-12-31	United States
ORF8_24_L	ORF8	24	SRR13738850	27964	C	T	0,978514	2020-12-31	United States
N_67_S	N	67	SRR13738850	28472	C	T	0,998656	2020-12-31	United States
N_199_L	N	199	SRR13738850	28869	C	T	0,996813	2020-12-31	United States
ORF1ab_265_I	ORF1ab	265	SRR13738851	1059	C	T	0,998397	2021-01-02	United States
ORF1ab_959_S	ORF1ab	959	SRR13738851	3140	C	T	0,997812	2021-01-02	United States
ORF1ab_2121_I	ORF1ab	2121	SRR13738851	6627	C	T	0,999614	2021-01-02	United States
ORF1ab_2355_S	ORF1ab	2355	SRR13738851	7328	G	T	0,997519	2021-01-02	United States
ORF1ab_2482_T	ORF1ab	2482	SRR13738851	7710	A	C	1	2021-01-02	United States
ORF1ab_2606_I	ORF1ab	2606	SRR13738851	8083	G	A	0,998646	2021-01-02	United States
ORF1ab_2967_I	ORF1ab	2967	SRR13738851	9165	C	T	0,891941	2021-01-02	United States
ORF1ab_3352_F	ORF1ab	3352	SRR13738851	10319	C	T	0,996343	2021-01-02	United States
ORF1ab_132_I	ORF1ab	132	SRR13738851	13862	C	T	0,999666	2021-01-02	United States
ORF1ab_314_L	ORF1ab	314	SRR13738851	14408	C	T	0,997298	2021-01-02	United States
ORF1ab_1555_I	ORF1ab	1555	SRR13738851	18131	C	T	0,999839	2021-01-02	United States
ORF1ab_1653_D	ORF1ab	1653	SRR13738851	18424	A	G	1	2021-01-02	United States
ORF1ab_2172_NA	ORF1ab	2172	SRR13738851	19983	C	+T	0,0752688	2021-01-02	United States
S_614_G	S	614	SRR13738851	23403	A	G	0,998347	2021-01-02	United States
ORF3a_57_H	ORF3a	57	SRR13738851	25563	G	T	0,999812	2021-01-02	United States
ORF3a_172_V	ORF3a	172	SRR13738851	25907	G	T	0,990909	2021-01-02	United States
ORF8_24_L	ORF8	24	SRR13738851	27964	C	T	0,993035	2021-01-02	United States
N_67_S	N	67	SRR13738851	28472	C	T	0,998362	2021-01-02	United States
N_199_L	N	199	SRR13738851	28869	C	T	0,997074	2021-01-02	United States
ORF1ab_265_I	ORF1ab	265	SRR13738852	1059	C	T	0,998466	2020-12-18	United States
ORF1ab_3158_T	ORF1ab	3158	SRR13738852	9738	G	C	1	2020-12-18	United States
ORF1ab_314_L	ORF1ab	314	SRR13738852	14408	C	T	0,996864	2020-12-18	United States
ORF1ab_976_L	ORF1ab	976	SRR13738852	16394	C	T	0,998722	2020-12-18	United States
ORF1ab_1183_Y	ORF1ab	1183	SRR13738852	17014	G	T	0,999759	2020-12-18	United States
S_13_I	S	13	SRR13738852	21600	G	T	1	2020-12-18	United States
S_152_C	S	152	SRR13738852	22018	G	T	1	2020-12-18	United States
S_452_R	S	452	SRR13738852	22917	T	G	0,999708	2020-12-18	United States
S_614_G	S	614	SRR13738852	23403	A	G	0,999084	2020-12-18	United States
ORF3a_57_H	ORF3a	57	SRR13738852	25563	G	T	0,999688	2020-12-18	United States
N_205_I	N	205	SRR13738852	28887	C	T	0,991195	2020-12-18	United States
ORF1ab_265_I	ORF1ab	265	SRR13738853	1059	C	T	0,998336	2020-12-18	United States
ORF1ab_3158_T	ORF1ab	3158	SRR13738853	9738	G	C	1	2020-12-18	United States
ORF1ab_3603_NA	ORF1ab	3603	SRR13738853	11074	C	-T	0,0653869	2020-12-18	United States
ORF1ab_314_L	ORF1ab	314	SRR13738853	14408	C	T	0,995934	2020-12-18	United States
ORF1ab_976_L	ORF1ab	976	SRR13738853	16394	C	T	0,999331	2020-12-18	United States
ORF1ab_1183_Y	ORF1ab	1183	SRR13738853	17014	G	T	1	2020-12-18	United States
S_13_I	S	13	SRR13738853	21600	G	T	1	2020-12-18	United States
S_152_C	S	152	SRR13738853	22018	G	T	1	2020-12-18	United States
S_452_R	S	452	SRR13738853	22917	T	G	0,998706	2020-12-18	United States
S_614_G	S	614	SRR13738853	23403	A	G	0,999448	2020-12-18	United States
ORF3a_57_H	ORF3a	57	SRR13738853	25563	G	T	0,999842	2020-12-18	United States
N_205_I	N	205	SRR13738853	28887	C	T	0,982428	2020-12-18	United States
ORF1ab_389_D	ORF1ab	389	SRR13738856	1430	A	G	1	2020-12-16	United States
ORF1ab_314_L	ORF1ab	314	SRR13738856	14408	C	T	0,998658	2020-12-16	United States
ORF1ab_2431_V	ORF1ab	2431	SRR13738856	20759	C	T	1	2020-12-16	United States
S_614_G	S	614	SRR13738856	23403	A	G	0,999797	2020-12-16	United States
ORF8_65_V	ORF8	65	SRR13738856	28087	C	T	0,995471	2020-12-16	United States
N_194_L	N	194	SRR13738856	28854	C	T	1	2020-12-16	United States
ORF1ab_265_I	ORF1ab	265	SRR13738858	1059	C	T	1	2020-12-16	United States
ORF1ab_984_I	ORF1ab	984	SRR13738858	3216	G	T	0,998612	2020-12-16	United States
ORF1ab_2606_I	ORF1ab	2606	SRR13738858	8083	G	A	0,999232	2020-12-16	United States
ORF1ab_3352_F	ORF1ab	3352	SRR13738858	10319	C	T	0,997761	2020-12-16	United States
ORF1ab_314_L	ORF1ab	314	SRR13738858	14408	C	T	0,999224	2020-12-16	United States
ORF1ab_1653_D	ORF1ab	1653	SRR13738858	18424	A	G	1	2020-12-16	United States
S_614_G	S	614	SRR13738858	23403	A	G	0,99886	2020-12-16	United States
ORF3a_57_H	ORF3a	57	SRR13738858	25563	G	T	0,999475	2020-12-16	United States
ORF3a_172_V	ORF3a	172	SRR13738858	25907	G	T	0,999045	2020-12-16	United States
ORF8_24_L	ORF8	24	SRR13738858	27964	C	T	0,989474	2020-12-16	United States
N_67_S	N	67	SRR13738858	28472	C	T	0,998807	2020-12-16	United States
N_199_L	N	199	SRR13738858	28869	C	T	0,998418	2020-12-16	United States
N_221_F	N	221	SRR13738858	28936	G	T	1	2020-12-16	United States
ORF1ab_1000_A	ORF1ab	1000	SRR13738859	3263	A	G	0,0600227	2020-12-16	United States
ORF1ab_3392_V	ORF1ab	3392	SRR13738859	10440	C	T	0,0513552	2020-12-16	United States
ORF1ab_3603_NA	ORF1ab	3603	SRR13738859	11074	C	-T	0,0518639	2020-12-16	United States
ORF1ab_314_L	ORF1ab	314	SRR13738859	14408	C	T	0,994444	2020-12-16	United States
ORF1ab_1092_I	ORF1ab	1092	SRR13738859	16741	G	A	1	2020-12-16	United States
ORF1ab_1156_I	ORF1ab	1156	SRR13738859	16935	G	T	1	2020-12-16	United States
S_614_G	S	614	SRR13738859	23403	A	G	0,99936	2020-12-16	United States
E_62_F	E	62	SRR13738859	26428	G	T	1	2020-12-16	United States
ORF8_106_*	ORF8	106	SRR13738859	28209	G	T	0,999686	2020-12-16	United States
ORF1ab_265_I	ORF1ab	265	SRR13738860	1059	C	T	0,998979	2020-12-11	United States
ORF1ab_1485_V	ORF1ab	1485	SRR13738860	4719	C	T	0,130952	2020-12-11	United States
ORF1ab_1511_NA	ORF1ab	1511	SRR13738860	4798	T	+A	0,0708661	2020-12-11	United States
ORF1ab_2144_NA	ORF1ab	2144	SRR13738860	6696	C	+T	0,202454	2020-12-11	United States
ORF1ab_2563_*	ORF1ab	2563	SRR13738860	7952	C	T	0,0773381	2020-12-11	United States
ORF1ab_2698_Y	ORF1ab	2698	SRR13738860	8357	C	T	0,0575916	2020-12-11	United States
ORF1ab_3152_NA	ORF1ab	3152	SRR13738860	9720	A	-T	0,0513735	2020-12-11	United States
ORF1ab_3158_T	ORF1ab	3158	SRR13738860	9738	G	C	0,999265	2020-12-11	United States
ORF1ab_3620_S	ORF1ab	3620	SRR13738860	11123	G	T	0,0525672	2020-12-11	United States
ORF1ab_4377_R	ORF1ab	4377	SRR13738860	13395	A	G	0,058	2020-12-11	United States
ORF1ab_306_NA	ORF1ab	306	SRR13738860	14383	G	-T	0,0551402	2020-12-11	United States
ORF1ab_314_L	ORF1ab	314	SRR13738860	14408	C	T	0,990868	2020-12-11	United States
ORF1ab_976_L	ORF1ab	976	SRR13738860	16394	C	T	1	2020-12-11	United States
ORF1ab_1097_S	ORF1ab	1097	SRR13738860	16756	C	T	0,0674487	2020-12-11	United States
ORF1ab_1154_I	ORF1ab	1154	SRR13738860	16928	C	T	0,0832991	2020-12-11	United States
ORF1ab_1183_Y	ORF1ab	1183	SRR13738860	17014	G	T	1	2020-12-11	United States
S_152_C	S	152	SRR13738860	22018	G	T	1	2020-12-11	United States
S_452_R	S	452	SRR13738860	22917	T	G	1	2020-12-11	United States
S_614_G	S	614	SRR13738860	23403	A	G	1	2020-12-11	United States
S_781_NA	S	781	SRR13738860	23903	G	+T	0,0516358	2020-12-11	United States
S_892_NA	S	892	SRR13738860	24237	C	-T	0,147708	2020-12-11	United States
ORF3a_57_H	ORF3a	57	SRR13738860	25563	G	T	0,999499	2020-12-11	United States
N_205_I	N	205	SRR13738860	28887	C	T	0,994536	2020-12-11	United States
N_228_K	N	228	SRR13738860	28957	C	A	0,138767	2020-12-11	United States
ORF1ab_389_D	ORF1ab	389	SRR13738862	1430	A	G	0,999697	2020-12-16	United States
ORF1ab_2535_A	ORF1ab	2535	SRR13738862	7868	T	G	0,801086	2020-12-16	United States
ORF1ab_314_L	ORF1ab	314	SRR13738862	14408	C	T	0,998009	2020-12-16	United States
ORF1ab_1050_I	ORF1ab	1050	SRR13738862	16616	C	T	0,0900283	2020-12-16	United States
ORF1ab_2197_C	ORF1ab	2197	SRR13738862	20056	G	T	0,996269	2020-12-16	United States
ORF1ab_2431_V	ORF1ab	2431	SRR13738862	20759	C	T	0,99956	2020-12-16	United States
S_614_G	S	614	SRR13738862	23403	A	G	0,999011	2020-12-16	United States
ORF7a_48_S	ORF7a	48	SRR13738862	27535	C	T	0,0544689	2020-12-16	United States
ORF8_65_V	ORF8	65	SRR13738862	28087	C	T	0,989672	2020-12-16	United States
N_194_L	N	194	SRR13738862	28854	C	T	1	2020-12-16	United States
ORF1ab_389_D	ORF1ab	389	SRR13738863	1430	A	G	1	2020-12-16	United States
ORF1ab_1461_A	ORF1ab	1461	SRR13738863	4647	A	C	1	2020-12-16	United States
ORF1ab_314_L	ORF1ab	314	SRR13738863	14408	C	T	0,995629	2020-12-16	United States
ORF1ab_2172_NA	ORF1ab	2172	SRR13738863	19983	C	+T	0,0531915	2020-12-16	United States
ORF1ab_2431_V	ORF1ab	2431	SRR13738863	20759	C	T	1	2020-12-16	United States
S_614_G	S	614	SRR13738863	23403	A	G	0,999606	2020-12-16	United States
ORF8_65_V	ORF8	65	SRR13738863	28087	C	T	0,987858	2020-12-16	United States
N_194_L	N	194	SRR13738863	28854	C	T	0,999053	2020-12-16	United States
ORF1ab_27_F	ORF1ab	27	SRR13738864	344	C	T	0,0540591	2020-12-16	United States
ORF1ab_1179_NA	ORF1ab	1179	SRR13738864	3802	T	-A	0,0543365	2020-12-16	United States
ORF1ab_1545_Y	ORF1ab	1545	SRR13738864	4898	C	T	1	2020-12-16	United States
ORF1ab_1830_D	ORF1ab	1830	SRR13738864	5753	A	G	0,12515	2020-12-16	United States
ORF1ab_1847_R	ORF1ab	1847	SRR13738864	5804	T	C	1	2020-12-16	United States
ORF1ab_1862_S	ORF1ab	1862	SRR13738864	5849	C	T	0,996923	2020-12-16	United States
ORF1ab_2007_I	ORF1ab	2007	SRR13738864	6285	C	T	1	2020-12-16	United States
ORF1ab_2823_I	ORF1ab	2823	SRR13738864	8733	C	T	0,0915958	2020-12-16	United States
ORF1ab_3603_NA	ORF1ab	3603	SRR13738864	11074	C	-T	0,0931713	2020-12-16	United States
ORF1ab_314_L	ORF1ab	314	SRR13738864	14408	C	T	0,997016	2020-12-16	United States
ORF1ab_870_NA	ORF1ab	870	SRR13738864	16076	A	+T	0,0582307	2020-12-16	United States
ORF1ab_1526_K	ORF1ab	1526	SRR13738864	18043	G	A	0,0816327	2020-12-16	United States
S_579_S	S	579	SRR13738864	23297	C	T	0,246408	2020-12-16	United States
S_614_G	S	614	SRR13738864	23403	A	G	0,999327	2020-12-16	United States
ORF3a_89_I	ORF3a	89	SRR13738864	25658	C	T	0,0569745	2020-12-16	United States
ORF8_32_L	ORF8	32	SRR13738864	27987	G	T	1	2020-12-16	United States
N_194_L	N	194	SRR13738864	28854	C	T	1	2020-12-16	United States
ORF1ab_265_I	ORF1ab	265	SRR13738865	1059	C	T	0,998137	2020-12-16	United States
ORF1ab_4205_V	ORF1ab	4205	SRR13738865	12878	A	G	0,99978	2020-12-16	United States
ORF1ab_314_L	ORF1ab	314	SRR13738865	14408	C	T	0,9959	2020-12-16	United States
ORF1ab_1183_Y	ORF1ab	1183	SRR13738865	17014	G	T	0,999709	2020-12-16	United States
ORF1ab_1550_Y	ORF1ab	1550	SRR13738865	18115	C	T	0,0870613	2020-12-16	United States
S_13_I	S	13	SRR13738865	21600	G	T	1	2020-12-16	United States
S_152_C	S	152	SRR13738865	22018	G	T	1	2020-12-16	United States
S_452_R	S	452	SRR13738865	22917	T	G	0,999351	2020-12-16	United States
S_614_G	S	614	SRR13738865	23403	A	G	0,999621	2020-12-16	United States
ORF3a_57_H	ORF3a	57	SRR13738865	25563	G	T	0,999828	2020-12-16	United States
N_205_I	N	205	SRR13738865	28887	C	T	0,991098	2020-12-16	United States
N_402_H	N	402	SRR13738865	29477	G	C	0,999383	2020-12-16	United States
ORF1ab_665_I	ORF1ab	665	SRR13738866	2258	G	A	1	2020-12-16	United States
ORF1ab_2059_R	ORF1ab	2059	SRR13738866	6441	A	G	0,999792	2020-12-16	United States
ORF1ab_2980_G	ORF1ab	2980	SRR13738866	9204	A	G	1	2020-12-16	United States
ORF1ab_3267_K	ORF1ab	3267	SRR13738866	10065	G	A	0,0617647	2020-12-16	United States
ORF1ab_3459_M	ORF1ab	3459	SRR13738866	10641	C	T	0,996334	2020-12-16	United States
ORF1ab_314_L	ORF1ab	314	SRR13738866	14408	C	T	0,997982	2020-12-16	United States
S_614_G	S	614	SRR13738866	23403	A	G	0,999314	2020-12-16	United States
ORF3a_177_I	ORF3a	177	SRR13738866	25922	G	T	0,0614657	2020-12-16	United States
N_194_L	N	194	SRR13738866	28854	C	T	0,999322	2020-12-16	United States
N_371_Y	N	371	SRR13738866	29384	G	T	1	2020-12-16	United States
N_391_I	N	391	SRR13738866	29445	C	T	1	2020-12-16	United States
ORF1ab_265_I	ORF1ab	265	SRR13738867	1059	C	T	0,998177	2020-12-16	United States
ORF1ab_3353_R	ORF1ab	3353	SRR13738867	10323	A	G	1	2020-12-16	United States
ORF1ab_4205_V	ORF1ab	4205	SRR13738867	12878	A	G	0,99959	2020-12-16	United States
ORF1ab_314_L	ORF1ab	314	SRR13738867	14408	C	T	0,999391	2020-12-16	United States
ORF1ab_1183_Y	ORF1ab	1183	SRR13738867	17014	G	T	0,99784	2020-12-16	United States
S_3_NA	S	3	SRR13738867	21569	G	+T	0,0646853	2020-12-16	United States
S_5_F	S	5	SRR13738867	21575	C	T	1	2020-12-16	United States
S_13_I	S	13	SRR13738867	21600	G	T	1	2020-12-16	United States
S_152_C	S	152	SRR13738867	22018	G	T	0,996942	2020-12-16	United States
S_452_R	S	452	SRR13738867	22917	T	G	0,999057	2020-12-16	United States
S_614_G	S	614	SRR13738867	23403	A	G	0,999653	2020-12-16	United States
ORF3a_57_H	ORF3a	57	SRR13738867	25563	G	T	1	2020-12-16	United States
ORF8_3_S	ORF8	3	SRR13738867	27901	T	C	1	2020-12-16	United States
N_205_I	N	205	SRR13738867	28887	C	T	0,998289	2020-12-16	United States
ORF1ab_265_I	ORF1ab	265	SRR13738868	1059	C	T	0,992475	2020-12-16	United States
ORF1ab_3353_R	ORF1ab	3353	SRR13738868	10323	A	G	1	2020-12-16	United States
ORF1ab_3608_NA	ORF1ab	3608	SRR13738868	11087	G	-A	0,0557809	2020-12-16	United States
ORF1ab_4205_V	ORF1ab	4205	SRR13738868	12878	A	G	1	2020-12-16	United States
ORF1ab_314_L	ORF1ab	314	SRR13738868	14408	C	T	0,996693	2020-12-16	United States
ORF1ab_1183_Y	ORF1ab	1183	SRR13738868	17014	G	T	1	2020-12-16	United States
S_5_F	S	5	SRR13738868	21575	C	T	1	2020-12-16	United States
S_13_I	S	13	SRR13738868	21600	G	T	1	2020-12-16	United States
S_143_NA	S	143	SRR13738868	21991	T	-TA	0,0664557	2020-12-16	United States
S_152_C	S	152	SRR13738868	22018	G	T	1	2020-12-16	United States
S_452_R	S	452	SRR13738868	22917	T	G	1	2020-12-16	United States
S_614_G	S	614	SRR13738868	23403	A	G	0,999599	2020-12-16	United States
S_957_*	S	957	SRR13738868	24431	C	T	0,0564334	2020-12-16	United States
ORF3a_57_H	ORF3a	57	SRR13738868	25563	G	T	0,999737	2020-12-16	United States
N_205_I	N	205	SRR13738868	28887	C	T	0,994253	2020-12-16	United States
ORF1ab_913_D	ORF1ab	913	SRR13738869	3004	G	T	0,999559	2020-12-16	United States
ORF1ab_1822_A	ORF1ab	1822	SRR13738869	5729	A	G	0,0584044	2020-12-16	United States
ORF1ab_3352_F	ORF1ab	3352	SRR13738869	10319	C	T	0,995779	2020-12-16	United States
ORF1ab_314_L	ORF1ab	314	SRR13738869	14408	C	T	0,996368	2020-12-16	United States
ORF1ab_814_V	ORF1ab	814	SRR13738869	15908	G	T	0,999108	2020-12-16	United States
S_614_G	S	614	SRR13738869	23403	A	G	0,99974	2020-12-16	United States
S_622_I	S	622	SRR13738869	23426	G	A	0,99766	2020-12-16	United States
S_681_H	S	681	SRR13738869	23604	C	A	0,999798	2020-12-16	United States
ORF3a_44_R	ORF3a	44	SRR13738869	25522	G	A	0,999019	2020-12-16	United States
ORF3a_63_T	ORF3a	63	SRR13738869	25580	T	C	0,999745	2020-12-16	United States
ORF3a_255_NA	ORF3a	255	SRR13738869	26157	T	-GTTA	0,945242	2020-12-16	United States
N_203_K	N	203	SRR13738869	28881	G	A	0,999041	2020-12-16	United States
N_204_R	N	204	SRR13738869	28883	G	C	1	2020-12-16	United States
ORF1ab_265_I	ORF1ab	265	SRR13738871	1059	C	T	0,998931	2020-12-11	United States
ORF1ab_3352_F	ORF1ab	3352	SRR13738871	10319	C	T	0,996648	2020-12-11	United States
ORF1ab_314_L	ORF1ab	314	SRR13738871	14408	C	T	0,996916	2020-12-11	United States
ORF1ab_1391_L	ORF1ab	1391	SRR13738871	17639	C	T	0,999705	2020-12-11	United States
ORF1ab_1653_D	ORF1ab	1653	SRR13738871	18424	A	G	1	2020-12-11	United States
ORF1ab_2545_NA	ORF1ab	2545	SRR13738871	21101	G	+T	0,0772627	2020-12-11	United States
S_614_G	S	614	SRR13738871	23403	A	G	1	2020-12-11	United States
ORF3a_16_E	ORF3a	16	SRR13738871	25438	A	G	0,999868	2020-12-11	United States
ORF3a_57_H	ORF3a	57	SRR13738871	25563	G	T	0,999833	2020-12-11	United States
ORF3a_172_V	ORF3a	172	SRR13738871	25907	G	T	1	2020-12-11	United States
M_77_I	M	77	SRR13738871	26752	C	T	0,558124	2020-12-11	United States
ORF8_24_L	ORF8	24	SRR13738871	27964	C	T	1	2020-12-11	United States
N_67_S	N	67	SRR13738871	28472	C	T	0,998746	2020-12-11	United States
N_199_L	N	199	SRR13738871	28869	C	T	0,97433	2020-12-11	United States
ORF1ab_265_I	ORF1ab	265	SRR13738873	1059	C	T	0,998757	2020-12-16	United States
ORF1ab_4205_V	ORF1ab	4205	SRR13738873	12878	A	G	0,999942	2020-12-16	United States
ORF1ab_314_L	ORF1ab	314	SRR13738873	14408	C	T	0,996738	2020-12-16	United States
ORF1ab_1183_Y	ORF1ab	1183	SRR13738873	17014	G	T	0,999579	2020-12-16	United States
S_13_I	S	13	SRR13738873	21600	G	T	1	2020-12-16	United States
S_152_C	S	152	SRR13738873	22018	G	T	1	2020-12-16	United States
S_452_R	S	452	SRR13738873	22917	T	G	0,999549	2020-12-16	United States
S_614_G	S	614	SRR13738873	23403	A	G	0,999239	2020-12-16	United States
S_938_F	S	938	SRR13738873	24374	C	T	0,99954	2020-12-16	United States
ORF3a_57_H	ORF3a	57	SRR13738873	25563	G	T	0,999918	2020-12-16	United States
N_205_I	N	205	SRR13738873	28887	C	T	0,994467	2020-12-16	United States
ORF1ab_265_I	ORF1ab	265	SRR13738874	1059	C	T	0,994141	2020-12-16	United States
ORF1ab_558_A	ORF1ab	558	SRR13738874	1937	T	G	1	2020-12-16	United States
ORF1ab_1473_V	ORF1ab	1473	SRR13738874	4683	C	T	1	2020-12-16	United States
ORF1ab_3789_L	ORF1ab	3789	SRR13738874	11632	T	A	1	2020-12-16	United States
ORF1ab_3790_F	ORF1ab	3790	SRR13738874	11634	G	T	0,996979	2020-12-16	United States
ORF1ab_4205_V	ORF1ab	4205	SRR13738874	12878	A	G	1	2020-12-16	United States
ORF1ab_314_L	ORF1ab	314	SRR13738874	14408	C	T	1	2020-12-16	United States
ORF1ab_1183_Y	ORF1ab	1183	SRR13738874	17014	G	T	1	2020-12-16	United States
S_452_R	S	452	SRR13738874	22917	T	G	1	2020-12-16	United States
S_614_G	S	614	SRR13738874	23403	A	G	1	2020-12-16	United States
S_1159_L	S	1159	SRR13738874	25038	A	T	0,119718	2020-12-16	United States
ORF3a_57_H	ORF3a	57	SRR13738874	25563	G	T	1	2020-12-16	United States
N_205_I	N	205	SRR13738874	28887	C	T	0,985577	2020-12-16	United States
ORF1ab_265_I	ORF1ab	265	SRR13738876	1059	C	T	0,998897	2020-12-16	United States
ORF1ab_1974_Y	ORF1ab	1974	SRR13738876	6185	C	T	0,997983	2020-12-16	United States
ORF1ab_2016_I	ORF1ab	2016	SRR13738876	6312	C	T	0,999797	2020-12-16	United States
ORF1ab_2616_V	ORF1ab	2616	SRR13738876	8112	C	T	0,998125	2020-12-16	United States
ORF1ab_3352_F	ORF1ab	3352	SRR13738876	10319	C	T	0,996643	2020-12-16	United States
ORF1ab_314_L	ORF1ab	314	SRR13738876	14408	C	T	0,996644	2020-12-16	United States
ORF1ab_1653_D	ORF1ab	1653	SRR13738876	18424	A	G	0,999815	2020-12-16	United States
ORF1ab_2431_V	ORF1ab	2431	SRR13738876	20759	C	T	0,99979	2020-12-16	United States
ORF1ab_2613_C	ORF1ab	2613	SRR13738876	21304	C	T	0,998979	2020-12-16	United States
S_614_G	S	614	SRR13738876	23403	A	G	0,999633	2020-12-16	United States
ORF3a_57_H	ORF3a	57	SRR13738876	25563	G	T	0,999707	2020-12-16	United States
ORF3a_172_V	ORF3a	172	SRR13738876	25907	G	T	0,996284	2020-12-16	United States
ORF8_24_L	ORF8	24	SRR13738876	27964	C	T	0,98814	2020-12-16	United States
N_67_S	N	67	SRR13738876	28472	C	T	0,99882	2020-12-16	United States
N_199_L	N	199	SRR13738876	28869	C	T	0,996752	2020-12-16	United States
N_391_I	N	391	SRR13738876	29445	C	T	0,999516	2020-12-16	United States
ORF1ab_990_*	ORF1ab	990	SRR13738877	3233	C	T	0,0623245	2020-12-16	United States
ORF1ab_1298_V	ORF1ab	1298	SRR13738877	4158	C	T	0,999503	2020-12-16	United States
ORF1ab_1428_E	ORF1ab	1428	SRR13738877	4547	A	G	0,0628751	2020-12-16	United States
ORF1ab_1560_NA	ORF1ab	1560	SRR13738877	4943	C	-T	0,0535891	2020-12-16	United States
ORF1ab_1579_NA	ORF1ab	1579	SRR13738877	5001	T	-C	0,0514372	2020-12-16	United States
ORF1ab_1856_T	ORF1ab	1856	SRR13738877	5831	T	A	0,0590258	2020-12-16	United States
ORF1ab_2547_NA	ORF1ab	2547	SRR13738877	7905	C	+A	0,0521523	2020-12-16	United States
ORF1ab_2801_NA	ORF1ab	2801	SRR13738877	8668	C	+T	0,0557197	2020-12-16	United States
ORF1ab_3171_F	ORF1ab	3171	SRR13738877	9777	C	T	0,0553091	2020-12-16	United States
ORF1ab_3321_NA	ORF1ab	3321	SRR13738877	10228	C	+A	0,05481	2020-12-16	United States
ORF1ab_3603_NA	ORF1ab	3603	SRR13738877	11074	C	-T	0,050192	2020-12-16	United States
ORF1ab_3891_S	ORF1ab	3891	SRR13738877	11937	G	C	0,059462	2020-12-16	United States
ORF1ab_4212_S	ORF1ab	4212	SRR13738877	12899	C	T	0,0629108	2020-12-16	United States
ORF1ab_40_NA	ORF1ab	40	SRR13738877	13586	T	+A	0,0896861	2020-12-16	United States
ORF1ab_205_A	ORF1ab	205	SRR13738877	14081	G	C	0,0761359	2020-12-16	United States
ORF1ab_213_Y	ORF1ab	213	SRR13738877	14105	T	A	0,0512175	2020-12-16	United States
ORF1ab_314_L	ORF1ab	314	SRR13738877	14408	C	T	0,996067	2020-12-16	United States
ORF1ab_718_P	ORF1ab	718	SRR13738877	15620	T	C	0,0550459	2020-12-16	United States
ORF1ab_1173_I	ORF1ab	1173	SRR13738877	16985	C	T	0,999321	2020-12-16	United States
ORF1ab_1344_NA	ORF1ab	1344	SRR13738877	17498	A	+T	0,054199	2020-12-16	United States
ORF1ab_2096_NA	ORF1ab	2096	SRR13738877	19755	T	+A	0,0579268	2020-12-16	United States
ORF1ab_2219_V	ORF1ab	2219	SRR13738877	20122	A	G	0,0991501	2020-12-16	United States
ORF1ab_2469_P	ORF1ab	2469	SRR13738877	20872	G	C	0,0739078	2020-12-16	United States
S_57_L	S	57	SRR13738877	21732	C	T	0,0576369	2020-12-16	United States
S_114_S	S	114	SRR13738877	21903	C	G	0,0651106	2020-12-16	United States
S_207_N	S	207	SRR13738877	22181	C	A	0,0514127	2020-12-16	United States
S_385_I	S	385	SRR13738877	22716	C	T	0,0788472	2020-12-16	United States
S_614_G	S	614	SRR13738877	23403	A	G	0,999633	2020-12-16	United States
S_887_NA	S	887	SRR13738877	24223	C	+T	0,0536795	2020-12-16	United States
ORF3a_174_D	ORF3a	174	SRR13738877	25913	G	A	1	2020-12-16	United States
N_194_L	N	194	SRR13738877	28854	C	T	0,999606	2020-12-16	United States
ORF1ab_913_D	ORF1ab	913	SRR13738878	3004	G	T	0,999684	2020-12-16	United States
ORF1ab_3352_F	ORF1ab	3352	SRR13738878	10319	C	T	0,996545	2020-12-16	United States
ORF1ab_314_L	ORF1ab	314	SRR13738878	14408	C	T	0,996837	2020-12-16	United States
ORF1ab_814_V	ORF1ab	814	SRR13738878	15908	G	T	0,998391	2020-12-16	United States
ORF1ab_1074_V	ORF1ab	1074	SRR13738878	16687	A	G	0,160921	2020-12-16	United States
S_614_G	S	614	SRR13738878	23403	A	G	0,999349	2020-12-16	United States
S_622_I	S	622	SRR13738878	23426	G	A	0,997843	2020-12-16	United States
S_681_H	S	681	SRR13738878	23604	C	A	0,999911	2020-12-16	United States
ORF3a_44_R	ORF3a	44	SRR13738878	25522	G	A	0,999035	2020-12-16	United States
ORF3a_63_T	ORF3a	63	SRR13738878	25580	T	C	0,999834	2020-12-16	United States
ORF3a_255_NA	ORF3a	255	SRR13738878	26157	T	-GTTA	0,949991	2020-12-16	United States
N_203_K	N	203	SRR13738878	28881	G	A	0,999612	2020-12-16	United States
N_204_R	N	204	SRR13738878	28883	G	C	0,999787	2020-12-16	United States
ORF1ab_913_D	ORF1ab	913	SRR13738879	3004	G	T	0,999922	2020-12-16	United States
ORF1ab_2929_S	ORF1ab	2929	SRR13738879	9050	C	T	0,0865874	2020-12-16	United States
ORF1ab_3352_F	ORF1ab	3352	SRR13738879	10319	C	T	0,99739	2020-12-16	United States
ORF1ab_314_L	ORF1ab	314	SRR13738879	14408	C	T	0,997156	2020-12-16	United States
ORF1ab_814_V	ORF1ab	814	SRR13738879	15908	G	T	0,999236	2020-12-16	United States
S_614_G	S	614	SRR13738879	23403	A	G	0,999736	2020-12-16	United States
S_622_I	S	622	SRR13738879	23426	G	A	0,997169	2020-12-16	United States
S_681_H	S	681	SRR13738879	23604	C	A	0,999717	2020-12-16	United States
ORF3a_44_R	ORF3a	44	SRR13738879	25522	G	A	0,99897	2020-12-16	United States
ORF3a_63_T	ORF3a	63	SRR13738879	25580	T	C	0,999935	2020-12-16	United States
ORF3a_255_NA	ORF3a	255	SRR13738879	26157	T	-GTTA	0,953266	2020-12-16	United States
N_203_K	N	203	SRR13738879	28881	G	A	0,999569	2020-12-16	United States
N_204_R	N	204	SRR13738879	28883	G	C	1	2020-12-16	United States
ORF1ab_265_I	ORF1ab	265	SRR13738880	1059	C	T	0,998144	2020-12-16	United States
ORF1ab_2320_NA	ORF1ab	2320	SRR13738880	7224	C	-T	0,0579439	2020-12-16	United States
ORF1ab_2327_NA	ORF1ab	2327	SRR13738880	7246	G	-T	0,0580645	2020-12-16	United States
ORF1ab_2493_I	ORF1ab	2493	SRR13738880	7743	G	T	0,0535918	2020-12-16	United States
ORF1ab_3192_R	ORF1ab	3192	SRR13738880	9840	A	G	1	2020-12-16	United States
ORF1ab_3352_F	ORF1ab	3352	SRR13738880	10319	C	T	0,996642	2020-12-16	United States
ORF1ab_314_L	ORF1ab	314	SRR13738880	14408	C	T	0,997218	2020-12-16	United States
ORF1ab_906_C	ORF1ab	906	SRR13738880	16184	A	G	1	2020-12-16	United States
ORF1ab_1653_D	ORF1ab	1653	SRR13738880	18424	A	G	0,999886	2020-12-16	United States
ORF1ab_2526_G	ORF1ab	2526	SRR13738880	21043	A	G	0,0895071	2020-12-16	United States
S_2_L	S	2	SRR13738880	21568	T	A	1	2020-12-16	United States
S_3_NA	S	3	SRR13738880	21569	G	+T	0,0573356	2020-12-16	United States
S_80_Y	S	80	SRR13738880	21800	G	T	1	2020-12-16	United States
S_614_G	S	614	SRR13738880	23403	A	G	0,999585	2020-12-16	United States
ORF3a_57_H	ORF3a	57	SRR13738880	25563	G	T	0,999308	2020-12-16	United States
ORF3a_172_V	ORF3a	172	SRR13738880	25907	G	T	0,999611	2020-12-16	United States
ORF8_24_L	ORF8	24	SRR13738880	27964	C	T	0,982495	2020-12-16	United States
N_67_S	N	67	SRR13738880	28472	C	T	0,998118	2020-12-16	United States
N_199_L	N	199	SRR13738880	28869	C	T	0,996875	2020-12-16	United States
ORF1ab_3330_F	ORF1ab	3330	SRR13738881	10255	G	T	0,0885312	2020-12-16	United States
ORF1ab_3483_F	ORF1ab	3483	SRR13738881	10712	C	T	0,998798	2020-12-16	United States
ORF1ab_176_V	ORF1ab	176	SRR13738881	13994	C	T	0,999831	2020-12-16	United States
ORF1ab_314_L	ORF1ab	314	SRR13738881	14408	C	T	0,996538	2020-12-16	United States
ORF1ab_1092_I	ORF1ab	1092	SRR13738881	16741	G	A	0,999459	2020-12-16	United States
ORF1ab_2117_L	ORF1ab	2117	SRR13738881	19816	G	T	0,998827	2020-12-16	United States
S_614_G	S	614	SRR13738881	23403	A	G	1	2020-12-16	United States
ORF3a_171_L	ORF3a	171	SRR13738881	25904	C	T	0,99857	2020-12-16	United States
N_194_L	N	194	SRR13738881	28854	C	T	0,999366	2020-12-16	United States
ORF1ab_913_D	ORF1ab	913	SRR13738883	3004	G	T	1	2020-12-16	United States
ORF1ab_3352_F	ORF1ab	3352	SRR13738883	10319	C	T	0,997464	2020-12-16	United States
ORF1ab_314_L	ORF1ab	314	SRR13738883	14408	C	T	0,997077	2020-12-16	United States
ORF1ab_814_V	ORF1ab	814	SRR13738883	15908	G	T	0,998673	2020-12-16	United States
ORF1ab_1074_V	ORF1ab	1074	SRR13738883	16687	A	G	0,0555556	2020-12-16	United States
S_614_G	S	614	SRR13738883	23403	A	G	0,999612	2020-12-16	United States
S_622_I	S	622	SRR13738883	23426	G	A	0,997172	2020-12-16	United States
S_681_H	S	681	SRR13738883	23604	C	A	1	2020-12-16	United States
ORF3a_44_R	ORF3a	44	SRR13738883	25522	G	A	0,999274	2020-12-16	United States
ORF3a_63_T	ORF3a	63	SRR13738883	25580	T	C	1	2020-12-16	United States
ORF3a_255_NA	ORF3a	255	SRR13738883	26157	T	-GTTA	0,954932	2020-12-16	United States
N_203_K	N	203	SRR13738883	28881	G	A	1	2020-12-16	United States
N_204_R	N	204	SRR13738883	28883	G	C	1	2020-12-16	United States
ORF1ab_484_I	ORF1ab	484	SRR13738884	1716	C	T	1	2020-12-16	United States
ORF1ab_3603_NA	ORF1ab	3603	SRR13738884	11074	C	-T	0,0722022	2020-12-16	United States
ORF1ab_314_L	ORF1ab	314	SRR13738884	14408	C	T	0,98579	2020-12-16	United States
ORF1ab_1701_F	ORF1ab	1701	SRR13738884	18568	C	T	0,983696	2020-12-16	United States
ORF1ab_2431_V	ORF1ab	2431	SRR13738884	20759	C	T	1	2020-12-16	United States
S_614_G	S	614	SRR13738884	23403	A	G	1	2020-12-16	United States
ORF3a_9_I	ORF3a	9	SRR13738884	25418	C	T	0,998594	2020-12-16	United States
ORF3a_21_N	ORF3a	21	SRR13738884	25455	G	T	1	2020-12-16	United States
ORF3a_64_I	ORF3a	64	SRR13738884	25583	C	T	1	2020-12-16	United States
N_129_S	N	129	SRR13738884	28658	G	A	0,984314	2020-12-16	United States
N_194_L	N	194	SRR13738884	28854	C	T	1	2020-12-16	United States
N_378_Q	N	378	SRR13738884	29405	G	C	1	2020-12-16	United States
ORF1ab_265_I	ORF1ab	265	SRR13738885	1059	C	T	0,998353	2020-12-16	United States
ORF1ab_3352_F	ORF1ab	3352	SRR13738885	10319	C	T	0,995961	2020-12-16	United States
ORF1ab_4083_M	ORF1ab	4083	SRR13738885	12513	C	T	0,998889	2020-12-16	United States
ORF1ab_314_L	ORF1ab	314	SRR13738885	14408	C	T	0,996639	2020-12-16	United States
ORF1ab_1653_D	ORF1ab	1653	SRR13738885	18424	A	G	0,999917	2020-12-16	United States
ORF1ab_2613_C	ORF1ab	2613	SRR13738885	21304	C	T	1	2020-12-16	United States
S_251_S	S	251	SRR13738885	22313	C	T	0,99896	2020-12-16	United States
S_614_G	S	614	SRR13738885	23403	A	G	0,998516	2020-12-16	United States
S_929_I	S	929	SRR13738885	24348	G	T	0,999756	2020-12-16	United States
ORF3a_57_H	ORF3a	57	SRR13738885	25563	G	T	0,999771	2020-12-16	United States
ORF3a_129_I	ORF3a	129	SRR13738885	25777	C	A	0,999014	2020-12-16	United States
ORF3a_172_V	ORF3a	172	SRR13738885	25907	G	T	0,998042	2020-12-16	United States
ORF8_24_L	ORF8	24	SRR13738885	27964	C	T	0,988844	2020-12-16	United States
N_67_S	N	67	SRR13738885	28472	C	T	0,999306	2020-12-16	United States
N_199_L	N	199	SRR13738885	28869	C	T	0,994568	2020-12-16	United States
ORF1ab_474_T	ORF1ab	474	SRR13738889	1685	G	A	0,990873	2020-12-28	United States
ORF1ab_751_L	ORF1ab	751	SRR13738889	2516	G	T	0,998217	2020-12-28	United States
ORF1ab_1160_Y	ORF1ab	1160	SRR13738889	3743	C	T	0,997201	2020-12-28	United States
ORF1ab_1912_V	ORF1ab	1912	SRR13738889	5999	A	G	0,999744	2020-12-28	United States
ORF1ab_3353_R	ORF1ab	3353	SRR13738889	10323	A	G	0,999831	2020-12-28	United States
ORF1ab_314_L	ORF1ab	314	SRR13738889	14408	C	T	0,997808	2020-12-28	United States
S_138_Y	S	138	SRR13738889	21974	G	T	0,958839	2020-12-28	United States
S_614_G	S	614	SRR13738889	23403	A	G	0,999059	2020-12-28	United States
ORF3a_62_T	ORF3a	62	SRR13738889	25577	T	C	0,999559	2020-12-28	United States
N_194_L	N	194	SRR13738889	28854	C	T	0,999872	2020-12-28	United States
N_234_I	N	234	SRR13738889	28975	G	T	0,999453	2020-12-28	United States
ORF1ab_265_I	ORF1ab	265	SRR13738890	1059	C	T	0,998713	2020-12-02	United States
ORF1ab_993_C	ORF1ab	993	SRR13738890	3242	G	T	0,0644172	2020-12-02	United States
ORF1ab_1125_D	ORF1ab	1125	SRR13738890	3639	G	A	0,100298	2020-12-02	United States
ORF1ab_1213_L	ORF1ab	1213	SRR13738890	3903	C	T	0,0528846	2020-12-02	United States
ORF1ab_1225_NA	ORF1ab	1225	SRR13738890	3939	G	+A	0,058651	2020-12-02	United States
ORF1ab_1352_V	ORF1ab	1352	SRR13738890	4320	C	T	0,0561514	2020-12-02	United States
ORF1ab_2136_N	ORF1ab	2136	SRR13738890	6671	G	A	0,0564573	2020-12-02	United States
ORF1ab_3519_NA	ORF1ab	3519	SRR13738890	10820	C	+A	0,0564268	2020-12-02	United States
ORF1ab_4075_L	ORF1ab	4075	SRR13738890	12489	C	T	0,0593939	2020-12-02	United States
ORF1ab_4087_I	ORF1ab	4087	SRR13738890	12525	C	T	0,998633	2020-12-02	United States
ORF1ab_314_L	ORF1ab	314	SRR13738890	14408	C	T	0,995065	2020-12-02	United States
ORF1ab_1905_L	ORF1ab	1905	SRR13738890	19180	G	T	1	2020-12-02	United States
ORF1ab_2159_V	ORF1ab	2159	SRR13738890	19943	C	T	0,0525502	2020-12-02	United States
ORF1ab_2420_NA	ORF1ab	2420	SRR13738890	20725	G	+A	0,0683588	2020-12-02	United States
S_120_NA	S	120	SRR13738890	21920	G	+T	0,0599711	2020-12-02	United States
S_465_V	S	465	SRR13738890	22956	A	T	0,0557692	2020-12-02	United States
S_485_D	S	485	SRR13738890	23016	G	A	0,0522052	2020-12-02	United States
S_572_I	S	572	SRR13738890	23277	C	T	0,0574949	2020-12-02	United States
S_614_G	S	614	SRR13738890	23403	A	G	1	2020-12-02	United States
ORF3a_57_H	ORF3a	57	SRR13738890	25563	G	T	1	2020-12-02	United States
E_33_T	E	33	SRR13738890	26342	T	C	0,0692308	2020-12-02	United States
ORF8_29_L	ORF8	29	SRR13738890	27979	A	T	0,999371	2020-12-02	United States
N_9_H	N	9	SRR13738890	28300	G	T	0,999145	2020-12-02	United States
N_135_I	N	135	SRR13738890	28677	C	T	0,997845	2020-12-02	United States
N_260_NA	N	260	SRR13738890	29051	C	+A	0,0561318	2020-12-02	United States
N_281_NA	N	281	SRR13738890	29114	C	+A	0,0645026	2020-12-02	United States
N_391_I	N	391	SRR13738890	29445	C	T	1	2020-12-02	United States
ORF1ab_265_I	ORF1ab	265	SRR13738891	1059	C	T	0,998803	2020-11-30	United States
ORF1ab_309_L	ORF1ab	309	SRR13738891	1191	C	T	0,998564	2020-11-30	United States
ORF1ab_1582_H	ORF1ab	1582	SRR13738891	5011	A	C	0,994705	2020-11-30	United States
ORF1ab_3603_NA	ORF1ab	3603	SRR13738891	11074	C	-T	0,056338	2020-11-30	United States
ORF1ab_4087_I	ORF1ab	4087	SRR13738891	12525	C	T	0,998719	2020-11-30	United States
ORF1ab_314_L	ORF1ab	314	SRR13738891	14408	C	T	0,996807	2020-11-30	United States
ORF1ab_1476_V	ORF1ab	1476	SRR13738891	17894	C	T	0,997396	2020-11-30	United States
ORF1ab_1905_L	ORF1ab	1905	SRR13738891	19180	G	T	0,99969	2020-11-30	United States
S_614_G	S	614	SRR13738891	23403	A	G	0,999766	2020-11-30	United States
ORF3a_57_H	ORF3a	57	SRR13738891	25563	G	T	0,999852	2020-11-30	United States
E_72_A	E	72	SRR13738891	26459	A	C	0,999859	2020-11-30	United States
N_9_H	N	9	SRR13738891	28300	G	T	0,999621	2020-11-30	United States
N_135_I	N	135	SRR13738891	28677	C	T	0,998965	2020-11-30	United States
N_207_L	N	207	SRR13738891	28893	C	T	0,998172	2020-11-30	United States
N_391_I	N	391	SRR13738891	29445	C	T	0,999474	2020-11-30	United States
ORF1ab_265_I	ORF1ab	265	SRR13738892	1059	C	T	0,998081	2020-12-01	United States
ORF1ab_1582_H	ORF1ab	1582	SRR13738892	5011	A	C	0,996411	2020-12-01	United States
ORF1ab_3284_I	ORF1ab	3284	SRR13738892	10116	C	T	0,996656	2020-12-01	United States
ORF1ab_4087_I	ORF1ab	4087	SRR13738892	12525	C	T	0,998346	2020-12-01	United States
ORF1ab_314_L	ORF1ab	314	SRR13738892	14408	C	T	0,996252	2020-12-01	United States
ORF1ab_1078_H	ORF1ab	1078	SRR13738892	16700	G	A	0,999481	2020-12-01	United States
ORF1ab_1905_L	ORF1ab	1905	SRR13738892	19180	G	T	0,999936	2020-12-01	United States
S_614_G	S	614	SRR13738892	23403	A	G	0,998838	2020-12-01	United States
ORF3a_57_H	ORF3a	57	SRR13738892	25563	G	T	0,999773	2020-12-01	United States
ORF8_29_L	ORF8	29	SRR13738892	27979	A	T	0,99973	2020-12-01	United States
N_9_H	N	9	SRR13738892	28300	G	T	0,999039	2020-12-01	United States
N_135_I	N	135	SRR13738892	28677	C	T	0,998495	2020-12-01	United States
N_207_L	N	207	SRR13738892	28893	C	T	0,994796	2020-12-01	United States
N_391_I	N	391	SRR13738892	29445	C	T	0,999559	2020-12-01	United States
ORF1ab_163_NA	ORF1ab	163	SRR13738893	754	T	+A	0,126563	2020-11-30	United States
ORF1ab_265_I	ORF1ab	265	SRR13738893	1059	C	T	1	2020-11-30	United States
ORF1ab_1366_NA	ORF1ab	1366	SRR13738893	4361	G	-A	0,0557621	2020-11-30	United States
ORF1ab_1419_S	ORF1ab	1419	SRR13738893	4520	G	A	0,105459	2020-11-30	United States
ORF1ab_1709_NA	ORF1ab	1709	SRR13738893	5392	C	+T	0,277174	2020-11-30	United States
ORF1ab_2409_G	ORF1ab	2409	SRR13738893	7490	T	G	0,148201	2020-11-30	United States
ORF1ab_3071_L	ORF1ab	3071	SRR13738893	9476	T	C	0,0995392	2020-11-30	United States
ORF1ab_3121_NA	ORF1ab	3121	SRR13738893	9627	C	-T	0,0841468	2020-11-30	United States
ORF1ab_3261_NA	ORF1ab	3261	SRR13738893	10046	G	-T	0,0794702	2020-11-30	United States
ORF1ab_3327_Y	ORF1ab	3327	SRR13738893	10244	C	T	0,0818882	2020-11-30	United States
ORF1ab_3352_F	ORF1ab	3352	SRR13738893	10319	C	T	0,992993	2020-11-30	United States
ORF1ab_3500_NA	ORF1ab	3500	SRR13738893	10765	C	-A	0,0622308	2020-11-30	United States
ORF1ab_4065_A	ORF1ab	4065	SRR13738893	12458	A	G	1	2020-11-30	United States
ORF1ab_4097_K	ORF1ab	4097	SRR13738893	12554	G	A	0,232639	2020-11-30	United States
ORF1ab_4220_L	ORF1ab	4220	SRR13738893	12924	C	T	1	2020-11-30	United States
ORF1ab_4313_*	ORF1ab	4313	SRR13738893	13202	G	T	0,144949	2020-11-30	United States
ORF1ab_25_V	ORF1ab	25	SRR13738893	13541	C	T	0,184015	2020-11-30	United States
ORF1ab_165_A	ORF1ab	165	SRR13738893	13961	T	C	0,0524911	2020-11-30	United States
ORF1ab_178_NA	ORF1ab	178	SRR13738893	14000	T	+A	0,0794643	2020-11-30	United States
ORF1ab_314_L	ORF1ab	314	SRR13738893	14408	C	T	0,999508	2020-11-30	United States
ORF1ab_432_NA	ORF1ab	432	SRR13738893	14763	C	-T	0,0584395	2020-11-30	United States
ORF1ab_453_I	ORF1ab	453	SRR13738893	14825	C	T	0,0705959	2020-11-30	United States
ORF1ab_930_NA	ORF1ab	930	SRR13738893	16255	C	-T	0,0686988	2020-11-30	United States
ORF1ab_1032_T	ORF1ab	1032	SRR13738893	16562	T	C	0,0679245	2020-11-30	United States
ORF1ab_1051_NA	ORF1ab	1051	SRR13738893	16618	G	+A	0,111579	2020-11-30	United States
ORF1ab_1264_D	ORF1ab	1264	SRR13738893	17259	G	T	1	2020-11-30	United States
ORF1ab_1359_K	ORF1ab	1359	SRR13738893	17543	T	A	0,0575865	2020-11-30	United States
ORF1ab_1361_R	ORF1ab	1361	SRR13738893	17549	T	G	0,0559147	2020-11-30	United States
ORF1ab_1491_NA	ORF1ab	1491	SRR13738893	17939	C	+A	0,0586283	2020-11-30	United States
ORF1ab_1517_L	ORF1ab	1517	SRR13738893	18017	G	T	0,0614934	2020-11-30	United States
ORF1ab_1549_P	ORF1ab	1549	SRR13738893	18112	A	C	0,08305	2020-11-30	United States
ORF1ab_1550_R	ORF1ab	1550	SRR13738893	18116	A	G	0,0854022	2020-11-30	United States
ORF1ab_1594_NA	ORF1ab	1594	SRR13738893	18248	C	+A	0,090754	2020-11-30	United States
ORF1ab_1653_D	ORF1ab	1653	SRR13738893	18424	A	G	1	2020-11-30	United States
ORF1ab_1779_I	ORF1ab	1779	SRR13738893	18803	G	T	0,99976	2020-11-30	United States
ORF1ab_1894_H	ORF1ab	1894	SRR13738893	19147	T	C	0,0678593	2020-11-30	United States
ORF1ab_2128_L	ORF1ab	2128	SRR13738893	19849	G	C	0,0551181	2020-11-30	United States
ORF1ab_2172_NA	ORF1ab	2172	SRR13738893	19983	C	+T	0,313043	2020-11-30	United States
S_9_NA	S	9	SRR13738893	21587	C	-CACTAGT	0,106796	2020-11-30	United States
S_24_NA	S	24	SRR13738893	21634	A	-C	0,0704225	2020-11-30	United States
S_27_T	S	27	SRR13738893	21641	G	A	0,0826446	2020-11-30	United States
S_236_S	S	236	SRR13738893	22268	A	T	0,0538117	2020-11-30	United States
S_614_G	S	614	SRR13738893	23403	A	G	1	2020-11-30	United States
S_769_E	S	769	SRR13738893	23868	G	A	0,0641026	2020-11-30	United States
S_775_NA	S	775	SRR13738893	23887	C	+A	0,071599	2020-11-30	United States
S_783_V	S	783	SRR13738893	23910	C	T	0,0524899	2020-11-30	United States
S_789_NA	S	789	SRR13738893	23929	C	+A	0,050405	2020-11-30	United States
S_804_NA	S	804	SRR13738893	23972	C	+A	0,0582167	2020-11-30	United States
S_878_NA	S	878	SRR13738893	24195	T	-A	0,0951396	2020-11-30	United States
ORF3a_42_NA	ORF3a	42	SRR13738893	25517	C	+T	0,0947146	2020-11-30	United States
ORF3a_57_H	ORF3a	57	SRR13738893	25563	G	T	1	2020-11-30	United States
ORF3a_262_T	ORF3a	262	SRR13738893	26176	C	A	0,0883281	2020-11-30	United States
M_19_NA	M	19	SRR13738893	26577	C	-A	0,0536246	2020-11-30	United States
ORF8_24_L	ORF8	24	SRR13738893	27964	C	T	0,9905	2020-11-30	United States
N_67_S	N	67	SRR13738893	28472	C	T	0,998571	2020-11-30	United States
N_168_NA	N	168	SRR13738893	28776	C	+A	0,116686	2020-11-30	United States
N_199_L	N	199	SRR13738893	28869	C	T	0,996319	2020-11-30	United States
N_260_NA	N	260	SRR13738893	29051	C	+A	0,0795875	2020-11-30	United States
N_362_NA	N	362	SRR13738893	29359	A	+T	0,0751445	2020-11-30	United States
N_392_L	N	392	SRR13738893	29447	G	T	1	2020-11-30	United States
ORF1ab_3483_F	ORF1ab	3483	SRR13738894	10712	C	T	0,999733	2020-12-16	United States
ORF1ab_154_NA	ORF1ab	154	SRR13738894	13928	A	-TGATTT	0,0595238	2020-12-16	United States
ORF1ab_176_V	ORF1ab	176	SRR13738894	13994	C	T	0,999576	2020-12-16	United States
ORF1ab_314_L	ORF1ab	314	SRR13738894	14408	C	T	0,996966	2020-12-16	United States
ORF1ab_1092_I	ORF1ab	1092	SRR13738894	16741	G	A	0,999098	2020-12-16	United States
ORF1ab_2117_L	ORF1ab	2117	SRR13738894	19816	G	T	0,997331	2020-12-16	United States
S_614_G	S	614	SRR13738894	23403	A	G	0,999047	2020-12-16	United States
ORF3a_171_L	ORF3a	171	SRR13738894	25904	C	T	0,998215	2020-12-16	United States
N_194_L	N	194	SRR13738894	28854	C	T	0,99953	2020-12-16	United States
ORF1ab_265_I	ORF1ab	265	SRR13738895	1059	C	T	0,99796	2020-11-29	United States
ORF1ab_959_NA	ORF1ab	959	SRR13738895	3141	C	-T	0,0505576	2020-11-29	United States
ORF1ab_971_L	ORF1ab	971	SRR13738895	3177	C	T	0,0646766	2020-11-29	United States
ORF1ab_1054_L	ORF1ab	1054	SRR13738895	3426	C	T	1	2020-11-29	United States
ORF1ab_1348_R	ORF1ab	1348	SRR13738895	4308	A	G	0,147368	2020-11-29	United States
ORF1ab_1582_H	ORF1ab	1582	SRR13738895	5011	A	C	0,99711	2020-11-29	United States
ORF1ab_3139_*	ORF1ab	3139	SRR13738895	9681	G	A	0,0629736	2020-11-29	United States
ORF1ab_3150_NA	ORF1ab	3150	SRR13738895	9714	C	+A	0,0542814	2020-11-29	United States
ORF1ab_3556_NA	ORF1ab	3556	SRR13738895	10932	C	-T	0,0827748	2020-11-29	United States
ORF1ab_3768_NA	ORF1ab	3768	SRR13738895	11567	A	+T	0,059214	2020-11-29	United States
ORF1ab_4087_I	ORF1ab	4087	SRR13738895	12525	C	T	0,998053	2020-11-29	United States
ORF1ab_271_NA	ORF1ab	271	SRR13738895	14279	T	+A	0,0564488	2020-11-29	United States
ORF1ab_314_L	ORF1ab	314	SRR13738895	14408	C	T	0,996736	2020-11-29	United States
ORF1ab_985_NA	ORF1ab	985	SRR13738895	16421	A	+C	0,0568622	2020-11-29	United States
ORF1ab_1012_NA	ORF1ab	1012	SRR13738895	16501	G	-T	0,0531849	2020-11-29	United States
ORF1ab_1359_K	ORF1ab	1359	SRR13738895	17543	T	A	0,0769634	2020-11-29	United States
ORF1ab_1361_R	ORF1ab	1361	SRR13738895	17549	T	G	0,0732984	2020-11-29	United States
ORF1ab_1398_S	ORF1ab	1398	SRR13738895	17660	T	C	0,182131	2020-11-29	United States
ORF1ab_1905_L	ORF1ab	1905	SRR13738895	19180	G	T	1	2020-11-29	United States
ORF1ab_2290_NA	ORF1ab	2290	SRR13738895	20336	A	-T	0,0739496	2020-11-29	United States
ORF1ab_2361_A	ORF1ab	2361	SRR13738895	20549	A	C	0,0620906	2020-11-29	United States
ORF1ab_2466_NA	ORF1ab	2466	SRR13738895	20864	A	+T	0,051707	2020-11-29	United States
ORF1ab_2545_NA	ORF1ab	2545	SRR13738895	21101	G	+T	0,0555703	2020-11-29	United States
S_371_NA	S	371	SRR13738895	22673	T	-C	0,0917147	2020-11-29	United States
S_614_G	S	614	SRR13738895	23403	A	G	1	2020-11-29	United States
ORF3a_57_H	ORF3a	57	SRR13738895	25563	G	T	0,999707	2020-11-29	United States
ORF3a_174_D	ORF3a	174	SRR13738895	25913	G	A	0,0704225	2020-11-29	United States
ORF8_29_L	ORF8	29	SRR13738895	27979	A	T	0,999436	2020-11-29	United States
N_9_H	N	9	SRR13738895	28300	G	T	0,99953	2020-11-29	United States
N_135_I	N	135	SRR13738895	28677	C	T	0,999261	2020-11-29	United States
N_207_L	N	207	SRR13738895	28893	C	T	0,994898	2020-11-29	United States
N_391_I	N	391	SRR13738895	29445	C	T	1	2020-11-29	United States
ORF1ab_265_I	ORF1ab	265	SRR13738896	1059	C	T	0,99841	2020-11-29	United States
ORF1ab_1582_H	ORF1ab	1582	SRR13738896	5011	A	C	0,994135	2020-11-29	United States
ORF1ab_4087_I	ORF1ab	4087	SRR13738896	12525	C	T	0,999424	2020-11-29	United States
ORF1ab_314_L	ORF1ab	314	SRR13738896	14408	C	T	0,996061	2020-11-29	United States
ORF1ab_695_A	ORF1ab	695	SRR13738896	15551	T	C	0,090379	2020-11-29	United States
ORF1ab_1325_S	ORF1ab	1325	SRR13738896	17440	C	T	0,0511449	2020-11-29	United States
ORF1ab_1905_L	ORF1ab	1905	SRR13738896	19180	G	T	1	2020-11-29	United States
S_614_G	S	614	SRR13738896	23403	A	G	0,999696	2020-11-29	United States
ORF3a_57_H	ORF3a	57	SRR13738896	25563	G	T	1	2020-11-29	United States
ORF8_29_L	ORF8	29	SRR13738896	27979	A	T	0,999638	2020-11-29	United States
N_9_H	N	9	SRR13738896	28300	G	T	0,999503	2020-11-29	United States
N_135_I	N	135	SRR13738896	28677	C	T	0,998918	2020-11-29	United States
N_164_R	N	164	SRR13738896	28763	G	C	0,126246	2020-11-29	United States
N_207_L	N	207	SRR13738896	28893	C	T	1	2020-11-29	United States
N_391_I	N	391	SRR13738896	29445	C	T	1	2020-11-29	United States
N_397_S	N	397	SRR13738896	29462	G	T	0,0500864	2020-11-29	United States
ORF1ab_265_I	ORF1ab	265	SRR13738897	1059	C	T	0,995583	2020-11-27	United States
ORF1ab_366_NA	ORF1ab	366	SRR13738897	1363	T	+A	0,0567901	2020-11-27	United States
ORF1ab_566_S	ORF1ab	566	SRR13738897	1961	G	T	0,537037	2020-11-27	United States
ORF1ab_722_I	ORF1ab	722	SRR13738897	2430	A	T	0,0595238	2020-11-27	United States
ORF1ab_1066_E	ORF1ab	1066	SRR13738897	3461	A	G	0,0520833	2020-11-27	United States
ORF1ab_1582_H	ORF1ab	1582	SRR13738897	5011	A	C	1	2020-11-27	United States
ORF1ab_1641_NA	ORF1ab	1641	SRR13738897	5187	G	+T	0,0516605	2020-11-27	United States
ORF1ab_2655_F	ORF1ab	2655	SRR13738897	8228	C	T	0,139156	2020-11-27	United States
ORF1ab_3531_NA	ORF1ab	3531	SRR13738897	10857	T	-A	0,0918071	2020-11-27	United States
ORF1ab_3752_NA	ORF1ab	3752	SRR13738897	11521	G	-T	0,0794003	2020-11-27	United States
ORF1ab_3915_NA	ORF1ab	3915	SRR13738897	12008	C	+T	0,0835267	2020-11-27	United States
ORF1ab_4087_I	ORF1ab	4087	SRR13738897	12525	C	T	1	2020-11-27	United States
ORF1ab_4124_NA	ORF1ab	4124	SRR13738897	12637	G	+A	0,0574661	2020-11-27	United States
ORF1ab_4175_NA	ORF1ab	4175	SRR13738897	12789	C	+A	0,0751252	2020-11-27	United States
ORF1ab_4179_NA	ORF1ab	4179	SRR13738897	12802	G	+T	0,0973054	2020-11-27	United States
ORF1ab_237_S	ORF1ab	237	SRR13738897	14177	C	G	0,0512821	2020-11-27	United States
ORF1ab_248_NA	ORF1ab	248	SRR13738897	14209	G	-T	0,0875912	2020-11-27	United States
ORF1ab_314_L	ORF1ab	314	SRR13738897	14408	C	T	0,996862	2020-11-27	United States
ORF1ab_542_R	ORF1ab	542	SRR13738897	15092	A	G	0,102725	2020-11-27	United States
ORF1ab_1167_D	ORF1ab	1167	SRR13738897	16968	G	C	0,0635126	2020-11-27	United States
ORF1ab_1550_NA	ORF1ab	1550	SRR13738897	18117	C	+A	0,0501792	2020-11-27	United States
ORF1ab_1905_L	ORF1ab	1905	SRR13738897	19180	G	T	1	2020-11-27	United States
ORF1ab_2496_Y	ORF1ab	2496	SRR13738897	20953	G	T	0,0540915	2020-11-27	United States
ORF1ab_2545_NA	ORF1ab	2545	SRR13738897	21101	G	+T	0,150883	2020-11-27	United States
ORF1ab_2615_NA	ORF1ab	2615	SRR13738897	21310	C	+A	0,0659722	2020-11-27	United States
S_52_R	S	52	SRR13738897	21717	A	G	0,0525478	2020-11-27	United States
S_614_G	S	614	SRR13738897	23403	A	G	1	2020-11-27	United States
S_769_E	S	769	SRR13738897	23868	G	A	0,0763889	2020-11-27	United States
S_781_NA	S	781	SRR13738897	23903	G	+T	0,0601202	2020-11-27	United States
ORF3a_57_H	ORF3a	57	SRR13738897	25563	G	T	1	2020-11-27	United States
M_208_S	M	208	SRR13738897	27144	A	T	0,103774	2020-11-27	United States
ORF8_29_L	ORF8	29	SRR13738897	27979	A	T	1	2020-11-27	United States
N_9_H	N	9	SRR13738897	28300	G	T	0,99925	2020-11-27	United States
N_135_I	N	135	SRR13738897	28677	C	T	0,998201	2020-11-27	United States
N_207_L	N	207	SRR13738897	28893	C	T	1	2020-11-27	United States
N_310_C	N	310	SRR13738897	29201	A	T	0,0650888	2020-11-27	United States
N_391_I	N	391	SRR13738897	29445	C	T	1	2020-11-27	United States
ORF1ab_265_I	ORF1ab	265	SRR13738898	1059	C	T	0,998351	2020-11-25	United States
ORF1ab_1582_H	ORF1ab	1582	SRR13738898	5011	A	C	0,985933	2020-11-25	United States
ORF1ab_4087_I	ORF1ab	4087	SRR13738898	12525	C	T	0,99895	2020-11-25	United States
ORF1ab_314_L	ORF1ab	314	SRR13738898	14408	C	T	0,998099	2020-11-25	United States
ORF1ab_1905_L	ORF1ab	1905	SRR13738898	19180	G	T	0,999841	2020-11-25	United States
S_614_G	S	614	SRR13738898	23403	A	G	0,999311	2020-11-25	United States
ORF3a_57_H	ORF3a	57	SRR13738898	25563	G	T	0,999638	2020-11-25	United States
ORF8_29_L	ORF8	29	SRR13738898	27979	A	T	0,999841	2020-11-25	United States
N_9_H	N	9	SRR13738898	28300	G	T	0,999275	2020-11-25	United States
N_135_I	N	135	SRR13738898	28677	C	T	0,999014	2020-11-25	United States
N_207_L	N	207	SRR13738898	28893	C	T	0,997898	2020-11-25	United States
N_391_I	N	391	SRR13738898	29445	C	T	0,999219	2020-11-25	United States
ORF1ab_265_I	ORF1ab	265	SRR13738899	1059	C	T	0,998642	2021-01-27	United States
ORF1ab_679_S	ORF1ab	679	SRR13738899	2301	T	C	0,999848	2021-01-27	United States
ORF1ab_2667_C	ORF1ab	2667	SRR13738899	8264	G	T	0,996826	2021-01-27	United States
ORF1ab_3352_F	ORF1ab	3352	SRR13738899	10319	C	T	0,997667	2021-01-27	United States
ORF1ab_4220_L	ORF1ab	4220	SRR13738899	12924	C	T	0,998304	2021-01-27	United States
ORF1ab_314_L	ORF1ab	314	SRR13738899	14408	C	T	0,997923	2021-01-27	United States
ORF1ab_1653_D	ORF1ab	1653	SRR13738899	18424	A	G	0,999776	2021-01-27	United States
ORF1ab_2613_C	ORF1ab	2613	SRR13738899	21304	C	T	0,999713	2021-01-27	United States
S_614_G	S	614	SRR13738899	23403	A	G	0,999579	2021-01-27	United States
ORF3a_35_T	ORF3a	35	SRR13738899	25496	T	C	0,99945	2021-01-27	United States
ORF3a_57_H	ORF3a	57	SRR13738899	25563	G	T	0,999691	2021-01-27	United States
ORF3a_172_V	ORF3a	172	SRR13738899	25907	G	T	0,995509	2021-01-27	United States
ORF3a_223_I	ORF3a	223	SRR13738899	26060	C	T	0,994077	2021-01-27	United States
ORF8_19_K	ORF8	19	SRR13738899	27948	G	A	0,999211	2021-01-27	United States
ORF8_24_L	ORF8	24	SRR13738899	27964	C	T	0,992574	2021-01-27	United States
ORF8_120_V	ORF8	120	SRR13738899	28251	T	G	0,99487	2021-01-27	United States
ORF8_121_L	ORF8	121	SRR13738899	28254	A	C	0,998983	2021-01-27	United States
N_67_S	N	67	SRR13738899	28472	C	T	0,998706	2021-01-27	United States
N_199_L	N	199	SRR13738899	28869	C	T	0,997912	2021-01-27	United States
ORF1ab_265_I	ORF1ab	265	SRR13738900	1059	C	T	0,998576	2021-01-25	United States
ORF1ab_353_S	ORF1ab	353	SRR13738900	1322	G	A	0,961559	2021-01-25	United States
ORF1ab_2636_T	ORF1ab	2636	SRR13738900	8171	G	A	0,999771	2021-01-25	United States
ORF1ab_3983_F	ORF1ab	3983	SRR13738900	12213	C	T	0,999589	2021-01-25	United States
ORF1ab_314_L	ORF1ab	314	SRR13738900	14408	C	T	0,996031	2021-01-25	United States
ORF1ab_1975_L	ORF1ab	1975	SRR13738900	19391	C	T	0,994288	2021-01-25	United States
S_138_Y	S	138	SRR13738900	21974	G	T	0,987718	2021-01-25	United States
S_176_F	S	176	SRR13738900	22088	C	T	0,999841	2021-01-25	United States
S_614_G	S	614	SRR13738900	23403	A	G	0,998663	2021-01-25	United States
ORF3a_19_G	ORF3a	19	SRR13738900	25448	A	G	0,999635	2021-01-25	United States
ORF3a_57_H	ORF3a	57	SRR13738900	25563	G	T	0,999669	2021-01-25	United States
ORF3a_174_D	ORF3a	174	SRR13738900	25913	G	A	0,991134	2021-01-25	United States
ORF8_24_L	ORF8	24	SRR13738900	27964	C	T	0,984944	2021-01-25	United States
ORF8_89_S	ORF8	89	SRR13738900	28159	A	G	0,997349	2021-01-25	United States
N_187_L	N	187	SRR13738900	28833	C	T	0,999517	2021-01-25	United States
ORF1ab_265_I	ORF1ab	265	SRR13738901	1059	C	T	0,997923	2021-01-26	United States
ORF1ab_2584_V	ORF1ab	2584	SRR13738901	8016	C	T	0,997114	2021-01-26	United States
ORF1ab_3750_I	ORF1ab	3750	SRR13738901	11514	C	T	0,996299	2021-01-26	United States
ORF1ab_4205_V	ORF1ab	4205	SRR13738901	12878	A	G	0,999854	2021-01-26	United States
ORF1ab_314_L	ORF1ab	314	SRR13738901	14408	C	T	0,99614	2021-01-26	United States
ORF1ab_976_L	ORF1ab	976	SRR13738901	16394	C	T	0,998297	2021-01-26	United States
ORF1ab_1183_Y	ORF1ab	1183	SRR13738901	17014	G	T	0,99975	2021-01-26	United States
S_13_I	S	13	SRR13738901	21600	G	T	0,998996	2021-01-26	United States
S_26_S	S	26	SRR13738901	21638	C	T	0,998782	2021-01-26	United States
S_152_C	S	152	SRR13738901	22018	G	T	0,998786	2021-01-26	United States
S_452_R	S	452	SRR13738901	22917	T	G	0,998546	2021-01-26	United States
S_614_G	S	614	SRR13738901	23403	A	G	0,999406	2021-01-26	United States
ORF3a_57_H	ORF3a	57	SRR13738901	25563	G	T	0,999797	2021-01-26	United States
N_205_I	N	205	SRR13738901	28887	C	T	0,987731	2021-01-26	United States
ORF1ab_265_I	ORF1ab	265	SRR13738902	1059	C	T	0,998546	2021-01-26	United States
ORF1ab_2659_Y	ORF1ab	2659	SRR13738902	8240	C	T	0,999345	2021-01-26	United States
ORF1ab_4205_V	ORF1ab	4205	SRR13738902	12878	A	G	1	2021-01-26	United States
ORF1ab_314_L	ORF1ab	314	SRR13738902	14408	C	T	0,99308	2021-01-26	United States
ORF1ab_1183_Y	ORF1ab	1183	SRR13738902	17014	G	T	1	2021-01-26	United States
S_13_I	S	13	SRR13738902	21600	G	T	1	2021-01-26	United States
S_152_C	S	152	SRR13738902	22018	G	T	1	2021-01-26	United States
S_452_R	S	452	SRR13738902	22917	T	G	0,999032	2021-01-26	United States
S_614_G	S	614	SRR13738902	23403	A	G	0,986441	2021-01-26	United States
ORF3a_57_H	ORF3a	57	SRR13738902	25563	G	T	0,999796	2021-01-26	United States
ORF7a_38_V	ORF7a	38	SRR13738902	27506	G	T	1	2021-01-26	United States
ORF8_100_L	ORF8	100	SRR13738902	28191	G	T	0,999699	2021-01-26	United States
N_205_I	N	205	SRR13738902	28887	C	T	0,988991	2021-01-26	United States
N_234_I	N	234	SRR13738902	28975	G	T	1	2021-01-26	United States
ORF1ab_265_I	ORF1ab	265	SRR13744684	1059	C	T	0,999672	2020-12-01	United States
ORF1ab_3158_T	ORF1ab	3158	SRR13744684	9738	G	C	0,999589	2020-12-01	United States
ORF1ab_314_L	ORF1ab	314	SRR13744684	14408	C	T	0,998466	2020-12-01	United States
ORF1ab_976_L	ORF1ab	976	SRR13744684	16394	C	T	0,999613	2020-12-01	United States
ORF1ab_1183_Y	ORF1ab	1183	SRR13744684	17014	G	T	0,999869	2020-12-01	United States
S_13_I	S	13	SRR13744684	21600	G	T	1	2020-12-01	United States
S_152_C	S	152	SRR13744684	22018	G	T	1	2020-12-01	United States
S_452_R	S	452	SRR13744684	22917	T	G	0,998684	2020-12-01	United States
S_614_G	S	614	SRR13744684	23403	A	G	0,997601	2020-12-01	United States
S_818_V	S	818	SRR13744684	24014	A	G	0,0580036	2020-12-01	United States
ORF3a_57_H	ORF3a	57	SRR13744684	25563	G	T	1	2020-12-01	United States
ORF8_5_NA	ORF8	5	SRR13744684	27906	G	+T	0,202766	2020-12-01	United States
N_205_I	N	205	SRR13744684	28887	C	T	0,996832	2020-12-01	United States
ORF1ab_2105_F	ORF1ab	2105	SRR13744685	6578	C	T	1	2020-12-08	United States
ORF1ab_3278_S	ORF1ab	3278	SRR13744685	10097	G	A	0,998791	2020-12-08	United States
ORF1ab_314_L	ORF1ab	314	SRR13744685	14408	C	T	0,997504	2020-12-08	United States
ORF1ab_1727_L	ORF1ab	1727	SRR13744685	18647	C	T	0,999141	2020-12-08	United States
ORF1ab_2667_I	ORF1ab	2667	SRR13744685	21468	G	A	1	2020-12-08	United States
S_614_G	S	614	SRR13744685	23403	A	G	0,999389	2020-12-08	United States
N_203_K	N	203	SRR13744685	28881	G	A	1	2020-12-08	United States
N_204_R	N	204	SRR13744685	28883	G	C	0,998862	2020-12-08	United States
ORF1ab_193_L	ORF1ab	193	SRR13744687	843	C	T	0,277168	2020-12-07	United States
ORF1ab_1287_A	ORF1ab	1287	SRR13744687	4125	T	C	0,999647	2020-12-07	United States
ORF1ab_1420_V	ORF1ab	1420	SRR13744687	4524	C	T	0,999167	2020-12-07	United States
ORF1ab_1847_R	ORF1ab	1847	SRR13744687	5804	T	C	1	2020-12-07	United States
ORF1ab_1862_S	ORF1ab	1862	SRR13744687	5849	C	T	1	2020-12-07	United States
ORF1ab_2007_I	ORF1ab	2007	SRR13744687	6285	C	T	1	2020-12-07	United States
ORF1ab_3767_S	ORF1ab	3767	SRR13744687	11564	C	T	0,155112	2020-12-07	United States
ORF1ab_314_L	ORF1ab	314	SRR13744687	14408	C	T	0,998195	2020-12-07	United States
S_614_G	S	614	SRR13744687	23403	A	G	0,999213	2020-12-07	United States
ORF8_32_L	ORF8	32	SRR13744687	27987	G	T	1	2020-12-07	United States
N_194_L	N	194	SRR13744687	28854	C	T	1	2020-12-07	United States
N_215_S	N	215	SRR13744687	28916	G	A	0,998316	2020-12-07	United States
ORF1ab_224_I	ORF1ab	224	SRR13744688	936	C	T	0,999638	2020-12-01	United States
ORF1ab_389_D	ORF1ab	389	SRR13744688	1430	A	G	1	2020-12-01	United States
ORF1ab_314_L	ORF1ab	314	SRR13744688	14408	C	T	0,999259	2020-12-01	United States
ORF1ab_2431_V	ORF1ab	2431	SRR13744688	20759	C	T	0,999107	2020-12-01	United States
ORF1ab_2507_I	ORF1ab	2507	SRR13744688	20987	C	T	0,999675	2020-12-01	United States
S_614_G	S	614	SRR13744688	23403	A	G	0,998635	2020-12-01	United States
ORF3a_85_F	ORF3a	85	SRR13744688	25647	G	T	1	2020-12-01	United States
ORF3a_240_S	ORF3a	240	SRR13744688	26110	C	T	0,0968553	2020-12-01	United States
ORF8_65_V	ORF8	65	SRR13744688	28087	C	T	0,941109	2020-12-01	United States
N_194_L	N	194	SRR13744688	28854	C	T	1	2020-12-01	United States
ORF1ab_265_I	ORF1ab	265	SRR13744689	1059	C	T	0,99767	2020-12-01	United States
ORF1ab_3158_T	ORF1ab	3158	SRR13744689	9738	G	C	0,999081	2020-12-01	United States
ORF1ab_314_L	ORF1ab	314	SRR13744689	14408	C	T	0,999175	2020-12-01	United States
ORF1ab_976_L	ORF1ab	976	SRR13744689	16394	C	T	0,99864	2020-12-01	United States
ORF1ab_1183_Y	ORF1ab	1183	SRR13744689	17014	G	T	0,99968	2020-12-01	United States
S_13_I	S	13	SRR13744689	21600	G	T	0,999332	2020-12-01	United States
S_152_C	S	152	SRR13744689	22018	G	T	0,99686	2020-12-01	United States
S_452_R	S	452	SRR13744689	22917	T	G	0,999502	2020-12-01	United States
S_614_G	S	614	SRR13744689	23403	A	G	0,999371	2020-12-01	United States
ORF3a_57_H	ORF3a	57	SRR13744689	25563	G	T	0,999787	2020-12-01	United States
ORF8_5_NA	ORF8	5	SRR13744689	27906	G	+T	0,0667454	2020-12-01	United States
ORF8_26_I	ORF8	26	SRR13744689	27970	C	T	0,24424	2020-12-01	United States
N_205_I	N	205	SRR13744689	28887	C	T	0,996942	2020-12-01	United States
ORF1ab_3620_V	ORF1ab	3620	SRR13744690	11124	C	T	0,998521	2020-12-01	United States
ORF1ab_3979_N	ORF1ab	3979	SRR13744690	12202	G	T	0,999222	2020-12-01	United States
ORF1ab_4182_F	ORF1ab	4182	SRR13744690	12809	C	T	0,999357	2020-12-01	United States
ORF1ab_314_L	ORF1ab	314	SRR13744690	14408	C	T	0,999837	2020-12-01	United States
ORF1ab_1700_D	ORF1ab	1700	SRR13744690	18565	A	G	0,99951	2020-12-01	United States
S_157_S	S	157	SRR13744690	22032	T	C	0,966474	2020-12-01	United States
S_614_G	S	614	SRR13744690	23403	A	G	0,999195	2020-12-01	United States
S_678_A	S	678	SRR13744690	23594	A	G	0,999733	2020-12-01	United States
N_203_K	N	203	SRR13744690	28881	G	A	0,999487	2020-12-01	United States
N_204_R	N	204	SRR13744690	28883	G	C	1	2020-12-01	United States
ORF1ab_265_I	ORF1ab	265	SRR13744691	1059	C	T	0,998379	2020-12-01	United States
ORF1ab_3158_T	ORF1ab	3158	SRR13744691	9738	G	C	0,998876	2020-12-01	United States
ORF1ab_314_L	ORF1ab	314	SRR13744691	14408	C	T	0,999519	2020-12-01	United States
ORF1ab_976_L	ORF1ab	976	SRR13744691	16394	C	T	1	2020-12-01	United States
ORF1ab_1183_Y	ORF1ab	1183	SRR13744691	17014	G	T	1	2020-12-01	United States
ORF1ab_2523_F	ORF1ab	2523	SRR13744691	21034	C	T	0,999483	2020-12-01	United States
S_13_I	S	13	SRR13744691	21600	G	T	0,99859	2020-12-01	United States
S_152_C	S	152	SRR13744691	22018	G	T	1	2020-12-01	United States
S_452_R	S	452	SRR13744691	22917	T	G	1	2020-12-01	United States
S_614_G	S	614	SRR13744691	23403	A	G	1	2020-12-01	United States
ORF3a_57_H	ORF3a	57	SRR13744691	25563	G	T	1	2020-12-01	United States
ORF7a_71_NA	ORF7a	71	SRR13744691	27604	G	-TAAAACACGTC	0,096589	2020-12-01	United States
ORF7a_100_NA	ORF7a	100	SRR13744691	27691	A	+T	0,0791023	2020-12-01	United States
ORF7a_102_F	ORF7a	102	SRR13744691	27697	C	T	1	2020-12-01	United States
N_205_I	N	205	SRR13744691	28887	C	T	0,99373	2020-12-01	United States
ORF1ab_1043_V	ORF1ab	1043	SRR13744692	3393	C	T	0,995441	2020-12-01	United States
ORF1ab_1283_V	ORF1ab	1283	SRR13744692	4113	C	T	1	2020-12-01	United States
ORF1ab_1881_I	ORF1ab	1881	SRR13744692	5907	C	T	1	2020-12-01	United States
ORF1ab_314_L	ORF1ab	314	SRR13744692	14408	C	T	0,999492	2020-12-01	United States
S_67_S	S	67	SRR13744692	21761	G	T	1	2020-12-01	United States
S_138_H	S	138	SRR13744692	21974	G	C	1	2020-12-01	United States
S_614_G	S	614	SRR13744692	23403	A	G	0,994877	2020-12-01	United States
ORF3a_60_Y	ORF3a	60	SRR13744692	25571	C	A	1	2020-12-01	United States
N_203_K	N	203	SRR13744692	28881	G	A	1	2020-12-01	United States
N_204_R	N	204	SRR13744692	28883	G	C	1	2020-12-01	United States
N_322_V	N	322	SRR13744692	29237	A	G	0,341837	2020-12-01	United States
N_377_Y	N	377	SRR13744692	29402	G	T	1	2020-12-01	United States
ORF1ab_773_V	ORF1ab	773	SRR13744693	2583	C	T	0,993246	2020-12-01	United States
ORF1ab_950_D	ORF1ab	950	SRR13744693	3114	G	A	1	2020-12-01	United States
ORF1ab_1847_R	ORF1ab	1847	SRR13744693	5804	T	C	0,99976	2020-12-01	United States
ORF1ab_1862_S	ORF1ab	1862	SRR13744693	5849	C	T	0,998637	2020-12-01	United States
ORF1ab_2007_I	ORF1ab	2007	SRR13744693	6285	C	T	0,999719	2020-12-01	United States
ORF1ab_314_L	ORF1ab	314	SRR13744693	14408	C	T	0,998669	2020-12-01	United States
S_614_G	S	614	SRR13744693	23403	A	G	0,999297	2020-12-01	United States
ORF3a_110_S	ORF3a	110	SRR13744693	25720	G	T	0,999349	2020-12-01	United States
ORF7a_47_Y	ORF7a	47	SRR13744693	27532	C	T	0,999654	2020-12-01	United States
ORF8_32_L	ORF8	32	SRR13744693	27987	G	T	0,99979	2020-12-01	United States
N_194_L	N	194	SRR13744693	28854	C	T	0,999887	2020-12-01	United States
ORF1ab_1043_V	ORF1ab	1043	SRR13744694	3393	C	T	0,999444	2020-12-01	United States
ORF1ab_1283_V	ORF1ab	1283	SRR13744694	4113	C	T	1	2020-12-01	United States
ORF1ab_1881_I	ORF1ab	1881	SRR13744694	5907	C	T	1	2020-12-01	United States
ORF1ab_2704_NA	ORF1ab	2704	SRR13744694	8376	C	+A	0,0650155	2020-12-01	United States
ORF1ab_2917_V	ORF1ab	2917	SRR13744694	9015	C	T	0,0670524	2020-12-01	United States
ORF1ab_3611_C	ORF1ab	3611	SRR13744694	11097	T	G	0,0517045	2020-12-01	United States
ORF1ab_314_L	ORF1ab	314	SRR13744694	14408	C	T	0,999049	2020-12-01	United States
ORF1ab_410_Y	ORF1ab	410	SRR13744694	14696	T	A	0,0589834	2020-12-01	United States
ORF1ab_1213_Y	ORF1ab	1213	SRR13744694	17104	C	T	0,998759	2020-12-01	United States
ORF1ab_1597_L	ORF1ab	1597	SRR13744694	18256	T	C	0,0628019	2020-12-01	United States
ORF1ab_2361_NA	ORF1ab	2361	SRR13744694	20549	A	-T	0,0540541	2020-12-01	United States
S_20_I	S	20	SRR13744694	21621	C	T	0,0858896	2020-12-01	United States
S_51_N	S	51	SRR13744694	21714	C	A	0,0522388	2020-12-01	United States
S_57_A	S	57	SRR13744694	21731	C	G	0,0841121	2020-12-01	United States
S_57_L	S	57	SRR13744694	21732	C	T	0,0841121	2020-12-01	United States
S_67_S	S	67	SRR13744694	21761	G	T	1	2020-12-01	United States
S_543_NA	S	543	SRR13744694	23190	T	-CAA	0,0853041	2020-12-01	United States
S_614_G	S	614	SRR13744694	23403	A	G	0,999607	2020-12-01	United States
S_942_V	S	942	SRR13744694	24387	C	T	0,0527704	2020-12-01	United States
ORF3a_60_Y	ORF3a	60	SRR13744694	25571	C	A	1	2020-12-01	United States
E_42_N	E	42	SRR13744694	26368	T	A	0,0556818	2020-12-01	United States
M_1_NA	M	1	SRR13744694	26523	A	-T	0,0534459	2020-12-01	United States
N_203_K	N	203	SRR13744694	28881	G	A	1	2020-12-01	United States
N_204_R	N	204	SRR13744694	28883	G	C	1	2020-12-01	United States
N_377_Y	N	377	SRR13744694	29402	G	T	1	2020-12-01	United States
ORF1ab_265_I	ORF1ab	265	SRR13744696	1059	C	T	0,998521	2020-12-03	United States
ORF1ab_2147_S	ORF1ab	2147	SRR13744696	6705	A	G	0,999737	2020-12-03	United States
ORF1ab_3352_F	ORF1ab	3352	SRR13744696	10319	C	T	0,999147	2020-12-03	United States
ORF1ab_314_L	ORF1ab	314	SRR13744696	14408	C	T	0,999025	2020-12-03	United States
ORF1ab_1653_D	ORF1ab	1653	SRR13744696	18424	A	G	1	2020-12-03	United States
ORF1ab_2613_C	ORF1ab	2613	SRR13744696	21304	C	T	1	2020-12-03	United States
S_614_G	S	614	SRR13744696	23403	A	G	0,999056	2020-12-03	United States
S_681_H	S	681	SRR13744696	23604	C	A	1	2020-12-03	United States
ORF3a_57_H	ORF3a	57	SRR13744696	25563	G	T	0,999775	2020-12-03	United States
ORF3a_172_V	ORF3a	172	SRR13744696	25907	G	T	0,998995	2020-12-03	United States
ORF8_24_L	ORF8	24	SRR13744696	27964	C	T	0,995342	2020-12-03	United States
N_67_S	N	67	SRR13744696	28472	C	T	0,999819	2020-12-03	United States
N_199_L	N	199	SRR13744696	28869	C	T	0,997521	2020-12-03	United States
ORF1ab_265_I	ORF1ab	265	SRR13744697	1059	C	T	0,999383	2020-12-03	United States
ORF1ab_3221_I	ORF1ab	3221	SRR13744697	9928	G	T	1	2020-12-03	United States
ORF1ab_3352_F	ORF1ab	3352	SRR13744697	10319	C	T	1	2020-12-03	United States
ORF1ab_314_L	ORF1ab	314	SRR13744697	14408	C	T	0,998748	2020-12-03	United States
ORF1ab_1649_F	ORF1ab	1649	SRR13744697	18412	G	T	1	2020-12-03	United States
ORF1ab_1653_D	ORF1ab	1653	SRR13744697	18424	A	G	1	2020-12-03	United States
S_69_Q	S	69	SRR13744697	21769	T	G	0,987368	2020-12-03	United States
S_614_G	S	614	SRR13744697	23403	A	G	0,999651	2020-12-03	United States
ORF3a_57_H	ORF3a	57	SRR13744697	25563	G	T	1	2020-12-03	United States
ORF3a_172_V	ORF3a	172	SRR13744697	25907	G	T	1	2020-12-03	United States
ORF8_24_L	ORF8	24	SRR13744697	27964	C	T	0,998084	2020-12-03	United States
N_67_S	N	67	SRR13744697	28472	C	T	1	2020-12-03	United States
N_199_L	N	199	SRR13744697	28869	C	T	1	2020-12-03	United States
ORF1ab_371_S	ORF1ab	371	SRR13744699	1376	C	T	1	2020-12-03	United States
ORF1ab_314_S	ORF1ab	314	SRR13744699	14407	C	T	0,998142	2020-12-03	United States
ORF1ab_314_L	ORF1ab	314	SRR13744699	14408	C	T	0,999857	2020-12-03	United States
ORF1ab_2198_I	ORF1ab	2198	SRR13744699	20060	G	T	0,999232	2020-12-03	United States
S_5_F	S	5	SRR13744699	21575	C	T	0,603845	2020-12-03	United States
S_614_G	S	614	SRR13744699	23403	A	G	0,999046	2020-12-03	United States
ORF3a_16_T	ORF3a	16	SRR13744699	25439	A	C	1	2020-12-03	United States
ORF7a_96_NA	ORF7a	96	SRR13744699	27679	C	-TTTACTCTCCAA	0,909513	2020-12-03	United States
N_194_L	N	194	SRR13744699	28854	C	T	0,999389	2020-12-03	United States
ORF1ab_665_I	ORF1ab	665	SRR13744700	2258	G	A	0,983182	2020-12-03	United States
ORF1ab_1228_Y	ORF1ab	1228	SRR13744700	3947	G	T	0,999356	2020-12-03	United States
ORF1ab_1923_V	ORF1ab	1923	SRR13744700	6033	C	T	0,999418	2020-12-03	United States
ORF1ab_2059_R	ORF1ab	2059	SRR13744700	6441	A	G	1	2020-12-03	United States
ORF1ab_2980_G	ORF1ab	2980	SRR13744700	9204	A	G	0,999443	2020-12-03	United States
ORF1ab_314_L	ORF1ab	314	SRR13744700	14408	C	T	0,999157	2020-12-03	United States
S_614_G	S	614	SRR13744700	23403	A	G	0,999449	2020-12-03	United States
ORF3a_171_L	ORF3a	171	SRR13744700	25904	C	T	0,999515	2020-12-03	United States
N_194_L	N	194	SRR13744700	28854	C	T	1	2020-12-03	United States
N_371_Y	N	371	SRR13744700	29384	G	T	0,999606	2020-12-03	United States
N_391_I	N	391	SRR13744700	29445	C	T	0,999704	2020-12-03	United States
ORF1ab_265_I	ORF1ab	265	SRR13744701	1059	C	T	0,999344	2020-12-03	United States
ORF1ab_3221_I	ORF1ab	3221	SRR13744701	9928	G	T	0,999628	2020-12-03	United States
ORF1ab_3352_F	ORF1ab	3352	SRR13744701	10319	C	T	0,998338	2020-12-03	United States
ORF1ab_314_L	ORF1ab	314	SRR13744701	14408	C	T	0,999121	2020-12-03	United States
ORF1ab_1649_F	ORF1ab	1649	SRR13744701	18412	G	T	0,999731	2020-12-03	United States
ORF1ab_1653_D	ORF1ab	1653	SRR13744701	18424	A	G	0,999905	2020-12-03	United States
ORF1ab_2613_S	ORF1ab	2613	SRR13744701	21304	C	A	1	2020-12-03	United States
ORF1ab_2613_H	ORF1ab	2613	SRR13744701	21305	G	A	1	2020-12-03	United States
S_69_Q	S	69	SRR13744701	21769	T	G	0,992382	2020-12-03	United States
S_614_G	S	614	SRR13744701	23403	A	G	0,999147	2020-12-03	United States
ORF3a_57_H	ORF3a	57	SRR13744701	25563	G	T	0,999835	2020-12-03	United States
ORF3a_172_V	ORF3a	172	SRR13744701	25907	G	T	0,995665	2020-12-03	United States
ORF8_24_L	ORF8	24	SRR13744701	27964	C	T	0,995171	2020-12-03	United States
N_67_S	N	67	SRR13744701	28472	C	T	0,999835	2020-12-03	United States
N_199_L	N	199	SRR13744701	28869	C	T	0,999547	2020-12-03	United States
ORF1ab_265_I	ORF1ab	265	SRR13744703	1059	C	T	0,999508	2020-12-03	United States
ORF1ab_753_I	ORF1ab	753	SRR13744703	2523	C	T	1	2020-12-03	United States
ORF1ab_3055_T	ORF1ab	3055	SRR13744703	9429	T	C	1	2020-12-03	United States
ORF1ab_3352_F	ORF1ab	3352	SRR13744703	10319	C	T	0,998931	2020-12-03	United States
ORF1ab_314_L	ORF1ab	314	SRR13744703	14408	C	T	0,999475	2020-12-03	United States
ORF1ab_1653_D	ORF1ab	1653	SRR13744703	18424	A	G	0,999472	2020-12-03	United States
ORF1ab_2613_C	ORF1ab	2613	SRR13744703	21304	C	T	1	2020-12-03	United States
S_614_G	S	614	SRR13744703	23403	A	G	1	2020-12-03	United States
ORF3a_57_H	ORF3a	57	SRR13744703	25563	G	T	1	2020-12-03	United States
ORF7a_64_S	ORF7a	64	SRR13744703	27583	G	T	1	2020-12-03	United States
ORF8_24_L	ORF8	24	SRR13744703	27964	C	T	0,99886	2020-12-03	United States
N_67_S	N	67	SRR13744703	28472	C	T	1	2020-12-03	United States
N_199_L	N	199	SRR13744703	28869	C	T	0,99812	2020-12-03	United States
ORF1ab_265_I	ORF1ab	265	SRR13744704	1059	C	T	1	2020-12-03	United States
ORF1ab_1000_P	ORF1ab	1000	SRR13744704	3263	A	C	0,990509	2020-12-03	United States
ORF1ab_1091_M	ORF1ab	1091	SRR13744704	3538	A	G	1	2020-12-03	United States
ORF1ab_3352_F	ORF1ab	3352	SRR13744704	10319	C	T	0,999267	2020-12-03	United States
ORF1ab_4083_M	ORF1ab	4083	SRR13744704	12513	C	T	0,998138	2020-12-03	United States
ORF1ab_314_L	ORF1ab	314	SRR13744704	14408	C	T	0,9992	2020-12-03	United States
ORF1ab_1606_Q	ORF1ab	1606	SRR13744704	18285	T	G	0,999346	2020-12-03	United States
ORF1ab_1653_D	ORF1ab	1653	SRR13744704	18424	A	G	1	2020-12-03	United States
ORF1ab_2172_NA	ORF1ab	2172	SRR13744704	19983	C	+T	0,0828402	2020-12-03	United States
S_49_Y	S	49	SRR13744704	21707	C	T	1	2020-12-03	United States
S_614_G	S	614	SRR13744704	23403	A	G	0,999866	2020-12-03	United States
ORF3a_57_H	ORF3a	57	SRR13744704	25563	G	T	1	2020-12-03	United States
ORF3a_172_V	ORF3a	172	SRR13744704	25907	G	T	0,993697	2020-12-03	United States
ORF3a_240_S	ORF3a	240	SRR13744704	26110	C	T	0,998924	2020-12-03	United States
ORF8_24_L	ORF8	24	SRR13744704	27964	C	T	0,997717	2020-12-03	United States
N_67_S	N	67	SRR13744704	28472	C	T	0,999114	2020-12-03	United States
N_199_L	N	199	SRR13744704	28869	C	T	0,997672	2020-12-03	United States
N_377_Y	N	377	SRR13744704	29402	G	T	0,998839	2020-12-03	United States
ORF1ab_3763_I	ORF1ab	3763	SRR13744705	11552	G	A	0,999728	2020-12-03	United States
ORF1ab_314_L	ORF1ab	314	SRR13744705	14408	C	T	0,998202	2020-12-03	United States
S_614_G	S	614	SRR13744705	23403	A	G	0,999781	2020-12-03	United States
S_616_K	S	616	SRR13744705	23410	C	A	0,999542	2020-12-03	United States
S_681_H	S	681	SRR13744705	23604	C	A	0,999919	2020-12-03	United States
ORF3a_227_R	ORF3a	227	SRR13744705	26072	A	G	1	2020-12-03	United States
ORF7b_16_V	ORF7b	16	SRR13744705	27801	T	G	0,997809	2020-12-03	United States
N_194_L	N	194	SRR13744705	28854	C	T	0,999485	2020-12-03	United States
ORF1ab_371_S	ORF1ab	371	SRR13744706	1376	C	T	1	2020-11-30	United States
ORF1ab_1152_S	ORF1ab	1152	SRR13744706	3719	G	A	1	2020-11-30	United States
ORF1ab_314_S	ORF1ab	314	SRR13744706	14407	C	T	0,998098	2020-11-30	United States
ORF1ab_314_L	ORF1ab	314	SRR13744706	14408	C	T	0,999788	2020-11-30	United States
ORF1ab_982_Y	ORF1ab	982	SRR13744706	16411	G	T	1	2020-11-30	United States
ORF1ab_2198_I	ORF1ab	2198	SRR13744706	20060	G	T	0,995726	2020-11-30	United States
S_614_G	S	614	SRR13744706	23403	A	G	1	2020-11-30	United States
N_6_L	N	6	SRR13744706	28290	C	T	0,99928	2020-11-30	United States
N_194_L	N	194	SRR13744706	28854	C	T	1	2020-11-30	United States
ORF1ab_265_I	ORF1ab	265	SRR13744707	1059	C	T	0,997846	2020-12-01	United States
ORF1ab_971_S	ORF1ab	971	SRR13744707	3176	C	T	0,998858	2020-12-01	United States
ORF1ab_1538_I	ORF1ab	1538	SRR13744707	4878	C	T	0,999807	2020-12-01	United States
ORF1ab_2096_V	ORF1ab	2096	SRR13744707	6551	A	G	0,999515	2020-12-01	United States
ORF1ab_3353_R	ORF1ab	3353	SRR13744707	10323	A	G	1	2020-12-01	United States
ORF1ab_4064_I	ORF1ab	4064	SRR13744707	12455	C	A	0,999795	2020-12-01	United States
ORF1ab_314_L	ORF1ab	314	SRR13744707	14408	C	T	0,999238	2020-12-01	United States
ORF1ab_1339_I	ORF1ab	1339	SRR13744707	17483	C	T	1	2020-12-01	United States
ORF1ab_2172_NA	ORF1ab	2172	SRR13744707	19983	C	+T	0,0503597	2020-12-01	United States
S_614_G	S	614	SRR13744707	23403	A	G	0,999724	2020-12-01	United States
ORF3a_57_H	ORF3a	57	SRR13744707	25563	G	T	0,999755	2020-12-01	United States
ORF3a_174_D	ORF3a	174	SRR13744707	25913	G	A	0,981651	2020-12-01	United States
ORF8_8_V	ORF8	8	SRR13744707	27916	G	T	0,999344	2020-12-01	United States
N_190_I	N	190	SRR13744707	28842	G	T	0,99913	2020-12-01	United States
ORF1ab_265_I	ORF1ab	265	SRR13744708	1059	C	T	0,999096	2020-12-01	United States
ORF1ab_655_Y	ORF1ab	655	SRR13744708	2229	G	A	0,051244	2020-12-01	United States
ORF1ab_971_S	ORF1ab	971	SRR13744708	3176	C	T	1	2020-12-01	United States
ORF1ab_1538_I	ORF1ab	1538	SRR13744708	4878	C	T	0,999734	2020-12-01	United States
ORF1ab_2096_V	ORF1ab	2096	SRR13744708	6551	A	G	1	2020-12-01	United States
ORF1ab_3353_R	ORF1ab	3353	SRR13744708	10323	A	G	1	2020-12-01	United States
ORF1ab_4064_I	ORF1ab	4064	SRR13744708	12455	C	A	1	2020-12-01	United States
ORF1ab_314_L	ORF1ab	314	SRR13744708	14408	C	T	0,998946	2020-12-01	United States
ORF1ab_1339_I	ORF1ab	1339	SRR13744708	17483	C	T	0,999477	2020-12-01	United States
S_614_G	S	614	SRR13744708	23403	A	G	0,998664	2020-12-01	United States
ORF3a_57_H	ORF3a	57	SRR13744708	25563	G	T	0,999764	2020-12-01	United States
ORF3a_174_D	ORF3a	174	SRR13744708	25913	G	A	0,955157	2020-12-01	United States
ORF8_8_V	ORF8	8	SRR13744708	27916	G	T	0,999384	2020-12-01	United States
N_190_I	N	190	SRR13744708	28842	G	T	1	2020-12-01	United States
ORF1ab_181_T	ORF1ab	181	SRR13744710	806	G	A	0,998564	2020-11-30	United States
ORF1ab_1625_E	ORF1ab	1625	SRR13744710	5140	C	A	0,998715	2020-11-30	United States
ORF1ab_1921_L	ORF1ab	1921	SRR13744710	6027	C	T	0,999071	2020-11-30	United States
ORF1ab_314_L	ORF1ab	314	SRR13744710	14408	C	T	0,997783	2020-11-30	United States
ORF1ab_2313_L	ORF1ab	2313	SRR13744710	20405	C	T	1	2020-11-30	United States
S_614_G	S	614	SRR13744710	23403	A	G	0,999494	2020-11-30	United States
S_675_H	S	675	SRR13744710	23587	G	C	0,999855	2020-11-30	United States
ORF3a_166_L	ORF3a	166	SRR13744710	25889	C	T	1	2020-11-30	United States
E_71_S	E	71	SRR13744710	26455	C	T	0,999768	2020-11-30	United States
N_194_L	N	194	SRR13744710	28854	C	T	1	2020-11-30	United States
N_212_C	N	212	SRR13744710	28907	G	T	0,944301	2020-11-30	United States
ORF1ab_436_I	ORF1ab	436	SRR13744711	1572	C	T	1	2020-11-30	United States
ORF1ab_2242_F	ORF1ab	2242	SRR13744711	6990	C	T	1	2020-11-30	United States
ORF1ab_314_L	ORF1ab	314	SRR13744711	14408	C	T	0,998152	2020-11-30	United States
ORF1ab_967_F	ORF1ab	967	SRR13744711	16367	C	T	0,054878	2020-11-30	United States
ORF1ab_1082_F	ORF1ab	1082	SRR13744711	16712	C	T	0,0576441	2020-11-30	United States
ORF1ab_2164_D	ORF1ab	2164	SRR13744711	19959	A	T	0,057554	2020-11-30	United States
ORF1ab_2432_I	ORF1ab	2432	SRR13744711	20762	C	T	1	2020-11-30	United States
S_614_G	S	614	SRR13744711	23403	A	G	1	2020-11-30	United States
S_757_S	S	757	SRR13744711	23831	G	A	0,0523256	2020-11-30	United States
ORF3a_94_F	ORF3a	94	SRR13744711	25672	C	T	0,0598291	2020-11-30	United States
ORF3a_223_I	ORF3a	223	SRR13744711	26060	C	T	0,998605	2020-11-30	United States
M_223_Y	M	223	SRR13744711	27191	A	C	0,0507075	2020-11-30	United States
ORF7a_71_NA	ORF7a	71	SRR13744711	27605	T	-A	0,0589744	2020-11-30	United States
N_203_K	N	203	SRR13744711	28881	G	A	1	2020-11-30	United States
N_204_R	N	204	SRR13744711	28883	G	C	1	2020-11-30	United States
ORF1ab_636_R	ORF1ab	636	SRR13744713	2172	A	G	0,150987	2020-11-30	United States
ORF1ab_1036_E	ORF1ab	1036	SRR13744713	3373	C	A	0,999497	2020-11-30	United States
ORF1ab_2179_F	ORF1ab	2179	SRR13744713	6802	G	T	0,999613	2020-11-30	United States
ORF1ab_3079_V	ORF1ab	3079	SRR13744713	9501	C	T	0,997551	2020-11-30	United States
ORF1ab_3884_L	ORF1ab	3884	SRR13744713	11916	C	T	0,115231	2020-11-30	United States
ORF1ab_314_L	ORF1ab	314	SRR13744713	14408	C	T	0,998873	2020-11-30	United States
ORF1ab_813_H	ORF1ab	813	SRR13744713	15906	G	T	0,998708	2020-11-30	United States
S_100_L	S	100	SRR13744713	21860	A	T	1	2020-11-30	United States
S_614_G	S	614	SRR13744713	23403	A	G	0,999453	2020-11-30	United States
E_27_F	E	27	SRR13744713	26325	G	T	0,999716	2020-11-30	United States
ORF8_65_V	ORF8	65	SRR13744713	28087	C	T	0,759615	2020-11-30	United States
N_37_P	N	37	SRR13744713	28382	T	C	0,999869	2020-11-30	United States
N_203_K	N	203	SRR13744713	28881	G	A	0,998767	2020-11-30	United States
N_204_R	N	204	SRR13744713	28883	G	C	0,999478	2020-11-30	United States
ORF1ab_265_I	ORF1ab	265	SRR13744714	1059	C	T	0,998328	2020-12-01	United States
ORF1ab_3158_T	ORF1ab	3158	SRR13744714	9738	G	C	1	2020-12-01	United States
ORF1ab_314_L	ORF1ab	314	SRR13744714	14408	C	T	0,999383	2020-12-01	United States
ORF1ab_976_L	ORF1ab	976	SRR13744714	16394	C	T	0,998919	2020-12-01	United States
ORF1ab_1183_Y	ORF1ab	1183	SRR13744714	17014	G	T	1	2020-12-01	United States
ORF1ab_2172_NA	ORF1ab	2172	SRR13744714	19983	C	+T	0,0571429	2020-12-01	United States
S_13_I	S	13	SRR13744714	21600	G	T	1	2020-12-01	United States
S_152_C	S	152	SRR13744714	22018	G	T	1	2020-12-01	United States
S_452_R	S	452	SRR13744714	22917	T	G	1	2020-12-01	United States
S_614_G	S	614	SRR13744714	23403	A	G	0,999349	2020-12-01	United States
ORF3a_57_H	ORF3a	57	SRR13744714	25563	G	T	0,999546	2020-12-01	United States
ORF7a_78_C	ORF7a	78	SRR13744714	27625	C	T	0,996776	2020-12-01	United States
N_205_I	N	205	SRR13744714	28887	C	T	0,998742	2020-12-01	United States
ORF1ab_265_I	ORF1ab	265	SRR13744715	1059	C	T	0,999505	2020-11-30	United States
ORF1ab_3158_T	ORF1ab	3158	SRR13744715	9738	G	C	1	2020-11-30	United States
ORF1ab_3694_F	ORF1ab	3694	SRR13744715	11345	C	T	0,999341	2020-11-30	United States
ORF1ab_314_L	ORF1ab	314	SRR13744715	14408	C	T	0,998556	2020-11-30	United States
ORF1ab_976_L	ORF1ab	976	SRR13744715	16394	C	T	0,999216	2020-11-30	United States
ORF1ab_1183_Y	ORF1ab	1183	SRR13744715	17014	G	T	0,999477	2020-11-30	United States
S_13_I	S	13	SRR13744715	21600	G	T	1	2020-11-30	United States
S_152_C	S	152	SRR13744715	22018	G	T	1	2020-11-30	United States
S_452_R	S	452	SRR13744715	22917	T	G	1	2020-11-30	United States
S_614_G	S	614	SRR13744715	23403	A	G	0,998735	2020-11-30	United States
ORF3a_57_H	ORF3a	57	SRR13744715	25563	G	T	0,999728	2020-11-30	United States
N_205_I	N	205	SRR13744715	28887	C	T	0,994924	2020-11-30	United States
ORF1ab_265_I	ORF1ab	265	SRR13744716	1059	C	T	0,998353	2020-11-30	United States
ORF1ab_727_I	ORF1ab	727	SRR13744716	2445	C	T	0,999628	2020-11-30	United States
ORF1ab_2517_F	ORF1ab	2517	SRR13744716	7815	C	T	0,187037	2020-11-30	United States
ORF1ab_2926_F	ORF1ab	2926	SRR13744716	9042	C	T	0,999546	2020-11-30	United States
ORF1ab_3352_F	ORF1ab	3352	SRR13744716	10319	C	T	0,998841	2020-11-30	United States
ORF1ab_314_L	ORF1ab	314	SRR13744716	14408	C	T	0,998557	2020-11-30	United States
ORF1ab_345_L	ORF1ab	345	SRR13744716	14500	G	T	0,999629	2020-11-30	United States
ORF1ab_977_S	ORF1ab	977	SRR13744716	16396	G	A	0,999255	2020-11-30	United States
ORF1ab_1653_D	ORF1ab	1653	SRR13744716	18424	A	G	0,999908	2020-11-30	United States
ORF1ab_2334_V	ORF1ab	2334	SRR13744716	20468	C	T	1	2020-11-30	United States
ORF1ab_2613_C	ORF1ab	2613	SRR13744716	21304	C	T	0,997312	2020-11-30	United States
S_141_F	S	141	SRR13744716	21985	G	T	0,987702	2020-11-30	United States
S_614_G	S	614	SRR13744716	23403	A	G	0,999555	2020-11-30	United States
ORF3a_57_H	ORF3a	57	SRR13744716	25563	G	T	0,999126	2020-11-30	United States
ORF3a_172_V	ORF3a	172	SRR13744716	25907	G	T	0,998614	2020-11-30	United States
ORF8_24_L	ORF8	24	SRR13744716	27964	C	T	0,996041	2020-11-30	United States
N_67_S	N	67	SRR13744716	28472	C	T	0,99957	2020-11-30	United States
N_199_L	N	199	SRR13744716	28869	C	T	0,999226	2020-11-30	United States
N_325_R	N	325	SRR13744716	29247	C	G	0,999722	2020-11-30	United States
ORF1ab_265_I	ORF1ab	265	SRR13744718	1059	C	T	0,999044	2020-11-30	United States
ORF1ab_1582_H	ORF1ab	1582	SRR13744718	5011	A	C	0,993614	2020-11-30	United States
ORF1ab_4087_I	ORF1ab	4087	SRR13744718	12525	C	T	0,999134	2020-11-30	United States
ORF1ab_314_L	ORF1ab	314	SRR13744718	14408	C	T	0,998671	2020-11-30	United States
ORF1ab_1905_L	ORF1ab	1905	SRR13744718	19180	G	T	0,999878	2020-11-30	United States
ORF1ab_2172_NA	ORF1ab	2172	SRR13744718	19983	C	+T	0,0594017	2020-11-30	United States
S_614_G	S	614	SRR13744718	23403	A	G	0,999231	2020-11-30	United States
ORF3a_57_H	ORF3a	57	SRR13744718	25563	G	T	0,999304	2020-11-30	United States
N_9_H	N	9	SRR13744718	28300	G	T	0,999717	2020-11-30	United States
N_135_I	N	135	SRR13744718	28677	C	T	0,998998	2020-11-30	United States
N_207_L	N	207	SRR13744718	28893	C	T	0,997512	2020-11-30	United States
N_391_I	N	391	SRR13744718	29445	C	T	0,99913	2020-11-30	United States
ORF1ab_1287_A	ORF1ab	1287	SRR13744720	4125	T	C	0,999448	2020-12-07	United States
ORF1ab_1420_V	ORF1ab	1420	SRR13744720	4524	C	T	0,999133	2020-12-07	United States
ORF1ab_1847_R	ORF1ab	1847	SRR13744720	5804	T	C	1	2020-12-07	United States
ORF1ab_1862_S	ORF1ab	1862	SRR13744720	5849	C	T	0,999731	2020-12-07	United States
ORF1ab_2007_I	ORF1ab	2007	SRR13744720	6285	C	T	0,999715	2020-12-07	United States
ORF1ab_314_L	ORF1ab	314	SRR13744720	14408	C	T	0,998762	2020-12-07	United States
S_614_G	S	614	SRR13744720	23403	A	G	0,998516	2020-12-07	United States
ORF8_32_L	ORF8	32	SRR13744720	27987	G	T	1	2020-12-07	United States
N_194_L	N	194	SRR13744720	28854	C	T	1	2020-12-07	United States
N_215_S	N	215	SRR13744720	28916	G	A	1	2020-12-07	United States
ORF1ab_3244_L	ORF1ab	3244	SRR13744722	9996	C	T	1	2021-01-07	United States
ORF1ab_314_L	ORF1ab	314	SRR13744722	14408	C	T	1	2021-01-07	United States
ORF1ab_2172_NA	ORF1ab	2172	SRR13744722	19983	C	+T	0,0531401	2021-01-07	United States
S_385_I	S	385	SRR13744722	22716	C	T	1	2021-01-07	United States
S_614_G	S	614	SRR13744722	23403	A	G	1	2021-01-07	United States
ORF7b_15_S	ORF7b	15	SRR13744722	27798	G	T	1	2021-01-07	United States
N_203_K	N	203	SRR13744722	28881	G	A	1	2021-01-07	United States
N_204_R	N	204	SRR13744722	28883	G	C	0,996198	2021-01-07	United States
N_377_Y	N	377	SRR13744722	29402	G	T	1	2021-01-07	United States
ORF1ab_2001_V	ORF1ab	2001	SRR13744724	6267	C	T	0,998237	2021-01-07	United States
ORF1ab_3603_NA	ORF1ab	3603	SRR13744724	11074	C	-T	0,0500266	2021-01-07	United States
ORF1ab_314_L	ORF1ab	314	SRR13744724	14408	C	T	0,998946	2021-01-07	United States
ORF1ab_1465_G	ORF1ab	1465	SRR13744724	17861	A	G	0,997028	2021-01-07	United States
S_614_G	S	614	SRR13744724	23403	A	G	0,99973	2021-01-07	United States
ORF3a_19_Q	ORF3a	19	SRR13744724	25447	G	C	0,999395	2021-01-07	United States
ORF3a_45_C	ORF3a	45	SRR13744724	25527	G	T	0,998844	2021-01-07	United States
N_194_L	N	194	SRR13744724	28854	C	T	1	2021-01-07	United States
N_334_I	N	334	SRR13744724	29274	C	T	0,411141	2021-01-07	United States
ORF1ab_2001_V	ORF1ab	2001	SRR13744726	6267	C	T	0,999645	2021-01-07	United States
ORF1ab_314_L	ORF1ab	314	SRR13744726	14408	C	T	0,998531	2021-01-07	United States
ORF1ab_1465_G	ORF1ab	1465	SRR13744726	17861	A	G	0,999443	2021-01-07	United States
S_614_G	S	614	SRR13744726	23403	A	G	0,999435	2021-01-07	United States
ORF3a_19_Q	ORF3a	19	SRR13744726	25447	G	C	0,999565	2021-01-07	United States
N_194_L	N	194	SRR13744726	28854	C	T	1	2021-01-07	United States
ORF1ab_84_NA	ORF1ab	84	SRR13744728	517	T	-ATG	0,933611	2020-12-14	United States
ORF1ab_232_C	ORF1ab	232	SRR13744728	959	C	T	0,0695426	2020-12-14	United States
ORF1ab_265_I	ORF1ab	265	SRR13744728	1059	C	T	0,999648	2020-12-14	United States
ORF1ab_376_L	ORF1ab	376	SRR13744728	1392	C	T	0,997774	2020-12-14	United States
ORF1ab_882_I	ORF1ab	882	SRR13744728	2910	C	T	0,999315	2020-12-14	United States
ORF1ab_942_G	ORF1ab	942	SRR13744728	3090	A	G	0,998218	2020-12-14	United States
ORF1ab_1158_S	ORF1ab	1158	SRR13744728	3737	C	T	1	2020-12-14	United States
ORF1ab_3603_NA	ORF1ab	3603	SRR13744728	11074	C	-T	0,0590801	2020-12-14	United States
ORF1ab_4205_V	ORF1ab	4205	SRR13744728	12878	A	G	1	2020-12-14	United States
ORF1ab_314_L	ORF1ab	314	SRR13744728	14408	C	T	0,998086	2020-12-14	United States
ORF1ab_1183_Y	ORF1ab	1183	SRR13744728	17014	G	T	0,999474	2020-12-14	United States
S_13_I	S	13	SRR13744728	21600	G	T	1	2020-12-14	United States
S_152_C	S	152	SRR13744728	22018	G	T	1	2020-12-14	United States
S_452_R	S	452	SRR13744728	22917	T	G	0,99881	2020-12-14	United States
S_614_G	S	614	SRR13744728	23403	A	G	0,999869	2020-12-14	United States
ORF3a_20_T	ORF3a	20	SRR13744728	25451	T	C	0,999803	2020-12-14	United States
ORF3a_57_H	ORF3a	57	SRR13744728	25563	G	T	0,99979	2020-12-14	United States
ORF8_19_G	ORF8	19	SRR13744728	27949	A	G	1	2020-12-14	United States
ORF8_38_L	ORF8	38	SRR13744728	28006	C	T	1	2020-12-14	United States
N_205_I	N	205	SRR13744728	28887	C	T	0,99744	2020-12-14	United States
N_401_Y	N	401	SRR13744728	29474	G	T	0,999569	2020-12-14	United States
ORF1ab_265_I	ORF1ab	265	SRR13744729	1059	C	T	0,999346	2021-01-09	United States
ORF1ab_2503_F	ORF1ab	2503	SRR13744729	7772	C	T	1	2021-01-09	United States
ORF1ab_2766_NA	ORF1ab	2766	SRR13744729	8562	T	-TAA	0,100897	2021-01-09	United States
ORF1ab_3158_T	ORF1ab	3158	SRR13744729	9738	G	C	0,999841	2021-01-09	United States
ORF1ab_3392_V	ORF1ab	3392	SRR13744729	10440	C	T	0,0927591	2021-01-09	United States
ORF1ab_314_L	ORF1ab	314	SRR13744729	14408	C	T	0,998173	2021-01-09	United States
ORF1ab_976_L	ORF1ab	976	SRR13744729	16394	C	T	1	2021-01-09	United States
ORF1ab_1183_Y	ORF1ab	1183	SRR13744729	17014	G	T	0,999545	2021-01-09	United States
ORF1ab_1288_D	ORF1ab	1288	SRR13744729	17331	G	T	0,999742	2021-01-09	United States
ORF1ab_2545_NA	ORF1ab	2545	SRR13744729	21101	G	+T	0,0561313	2021-01-09	United States
S_13_I	S	13	SRR13744729	21600	G	T	0,99848	2021-01-09	United States
S_152_C	S	152	SRR13744729	22018	G	T	0,99784	2021-01-09	United States
S_452_R	S	452	SRR13744729	22917	T	G	1	2021-01-09	United States
S_614_G	S	614	SRR13744729	23403	A	G	0,999628	2021-01-09	United States
ORF3a_57_H	ORF3a	57	SRR13744729	25563	G	T	0,99985	2021-01-09	United States
ORF8_3_Y	ORF8	3	SRR13744729	27901	T	A	1	2021-01-09	United States
N_205_I	N	205	SRR13744729	28887	C	T	0,998059	2021-01-09	United States
ORF1ab_265_I	ORF1ab	265	SRR13744736	1059	C	T	0,999215	2021-01-05	United States
ORF1ab_1283_V	ORF1ab	1283	SRR13744736	4113	C	T	0,999555	2021-01-05	United States
ORF1ab_3158_T	ORF1ab	3158	SRR13744736	9738	G	C	0,999779	2021-01-05	United States
ORF1ab_3694_F	ORF1ab	3694	SRR13744736	11345	C	T	0,99952	2021-01-05	United States
ORF1ab_314_L	ORF1ab	314	SRR13744736	14408	C	T	0,999353	2021-01-05	United States
ORF1ab_976_L	ORF1ab	976	SRR13744736	16394	C	T	0,998649	2021-01-05	United States
ORF1ab_1183_Y	ORF1ab	1183	SRR13744736	17014	G	T	1	2021-01-05	United States
S_152_C	S	152	SRR13744736	22018	G	T	1	2021-01-05	United States
S_452_R	S	452	SRR13744736	22917	T	G	1	2021-01-05	United States
S_614_G	S	614	SRR13744736	23403	A	G	0,998337	2021-01-05	United States
ORF3a_57_H	ORF3a	57	SRR13744736	25563	G	T	1	2021-01-05	United States
ORF6_14_V	ORF6	14	SRR13744736	27241	A	G	0,999739	2021-01-05	United States
N_205_I	N	205	SRR13744736	28887	C	T	1	2021-01-05	United States
ORF1ab_350_I	ORF1ab	350	SRR13744737	1314	C	T	1	2020-12-17	United States
ORF1ab_4205_V	ORF1ab	4205	SRR13744737	12878	A	G	1	2020-12-17	United States
ORF1ab_314_L	ORF1ab	314	SRR13744737	14408	C	T	0,99925	2020-12-17	United States
ORF1ab_1183_Y	ORF1ab	1183	SRR13744737	17014	G	T	1	2020-12-17	United States
S_13_I	S	13	SRR13744737	21600	G	T	1	2020-12-17	United States
S_152_C	S	152	SRR13744737	22018	G	T	1	2020-12-17	United States
S_452_R	S	452	SRR13744737	22917	T	G	1	2020-12-17	United States
S_614_G	S	614	SRR13744737	23403	A	G	1	2020-12-17	United States
ORF3a_57_H	ORF3a	57	SRR13744737	25563	G	T	1	2020-12-17	United States
ORF8_44_N	ORF8	44	SRR13744737	28025	A	C	0,9869	2020-12-17	United States
ORF8_45_C	ORF8	45	SRR13744737	28028	G	T	0,991228	2020-12-17	United States
N_205_I	N	205	SRR13744737	28887	C	T	0,998919	2020-12-17	United States
ORF1ab_265_I	ORF1ab	265	SRR13744738	1059	C	T	0,999117	2020-12-10	United States
ORF1ab_4205_V	ORF1ab	4205	SRR13744738	12878	A	G	1	2020-12-10	United States
ORF1ab_314_L	ORF1ab	314	SRR13744738	14408	C	T	1	2020-12-10	United States
ORF1ab_1183_Y	ORF1ab	1183	SRR13744738	17014	G	T	1	2020-12-10	United States
ORF1ab_1452_L	ORF1ab	1452	SRR13744738	17822	C	T	0,998092	2020-12-10	United States
S_13_I	S	13	SRR13744738	21600	G	T	1	2020-12-10	United States
S_152_C	S	152	SRR13744738	22018	G	T	1	2020-12-10	United States
S_452_R	S	452	SRR13744738	22917	T	G	1	2020-12-10	United States
S_614_G	S	614	SRR13744738	23403	A	G	0,999343	2020-12-10	United States
S_1235_F	S	1235	SRR13744738	25266	G	T	1	2020-12-10	United States
ORF3a_57_H	ORF3a	57	SRR13744738	25563	G	T	0,99951	2020-12-10	United States
N_205_I	N	205	SRR13744738	28887	C	T	1	2020-12-10	United States
N_402_H	N	402	SRR13744738	29477	G	C	0,998363	2020-12-10	United States
ORF1ab_265_I	ORF1ab	265	SRR13744739	1059	C	T	0,998733	2021-01-07	United States
ORF1ab_4205_V	ORF1ab	4205	SRR13744739	12878	A	G	0,999787	2021-01-07	United States
ORF1ab_314_L	ORF1ab	314	SRR13744739	14408	C	T	0,999369	2021-01-07	United States
ORF1ab_728_I	ORF1ab	728	SRR13744739	15649	G	A	1	2021-01-07	United States
ORF1ab_1183_Y	ORF1ab	1183	SRR13744739	17014	G	T	0,999767	2021-01-07	United States
S_13_I	S	13	SRR13744739	21600	G	T	0,999452	2021-01-07	United States
S_152_C	S	152	SRR13744739	22018	G	T	1	2021-01-07	United States
S_452_R	S	452	SRR13744739	22917	T	G	1	2021-01-07	United States
S_614_G	S	614	SRR13744739	23403	A	G	1	2021-01-07	United States
ORF3a_57_H	ORF3a	57	SRR13744739	25563	G	T	0,999704	2021-01-07	United States
M_3_G	M	3	SRR13744739	26530	A	G	0,0764916	2021-01-07	United States
N_205_I	N	205	SRR13744739	28887	C	T	0,99481	2021-01-07	United States
N_402_H	N	402	SRR13744739	29477	G	C	0,998102	2021-01-07	United States
ORF1ab_265_I	ORF1ab	265	SRR13744742	1059	C	T	0,999052	2020-12-08	United States
ORF1ab_519_S	ORF1ab	519	SRR13744742	1820	G	A	0,998657	2020-12-08	United States
ORF1ab_3352_F	ORF1ab	3352	SRR13744742	10319	C	T	0,999648	2020-12-08	United States
ORF1ab_314_L	ORF1ab	314	SRR13744742	14408	C	T	0,998783	2020-12-08	United States
ORF1ab_1391_L	ORF1ab	1391	SRR13744742	17639	C	T	0,999132	2020-12-08	United States
ORF1ab_1653_D	ORF1ab	1653	SRR13744742	18424	A	G	0,998959	2020-12-08	United States
S_614_G	S	614	SRR13744742	23403	A	G	0,999545	2020-12-08	United States
ORF3a_57_H	ORF3a	57	SRR13744742	25563	G	T	1	2020-12-08	United States
ORF3a_172_V	ORF3a	172	SRR13744742	25907	G	T	0,998588	2020-12-08	United States
N_67_S	N	67	SRR13744742	28472	C	T	0,999646	2020-12-08	United States
N_199_L	N	199	SRR13744742	28869	C	T	0,998314	2020-12-08	United States
ORF1ab_265_I	ORF1ab	265	SRR13744744	1059	C	T	0,998635	2021-01-05	United States
ORF1ab_3416_G	ORF1ab	3416	SRR13744744	10512	A	G	0,141295	2021-01-05	United States
ORF1ab_4205_V	ORF1ab	4205	SRR13744744	12878	A	G	0,999893	2021-01-05	United States
ORF1ab_314_L	ORF1ab	314	SRR13744744	14408	C	T	0,999508	2021-01-05	United States
ORF1ab_728_I	ORF1ab	728	SRR13744744	15649	G	A	1	2021-01-05	United States
ORF1ab_1183_Y	ORF1ab	1183	SRR13744744	17014	G	T	0,999123	2021-01-05	United States
S_13_I	S	13	SRR13744744	21600	G	T	1	2021-01-05	United States
S_152_C	S	152	SRR13744744	22018	G	T	1	2021-01-05	United States
S_452_R	S	452	SRR13744744	22917	T	G	1	2021-01-05	United States
S_614_G	S	614	SRR13744744	23403	A	G	0,99925	2021-01-05	United States
ORF3a_57_H	ORF3a	57	SRR13744744	25563	G	T	1	2021-01-05	United States
N_205_I	N	205	SRR13744744	28887	C	T	0,997952	2021-01-05	United States
N_402_H	N	402	SRR13744744	29477	G	C	1	2021-01-05	United States
ORF1ab_265_I	ORF1ab	265	SRR13744745	1059	C	T	1	2021-01-05	United States
ORF1ab_959_S	ORF1ab	959	SRR13744745	3140	C	T	1	2021-01-05	United States
ORF1ab_2121_I	ORF1ab	2121	SRR13744745	6627	C	T	1	2021-01-05	United States
ORF1ab_2355_S	ORF1ab	2355	SRR13744745	7328	G	T	0,998276	2021-01-05	United States
ORF1ab_2482_T	ORF1ab	2482	SRR13744745	7710	A	C	0,997475	2021-01-05	United States
ORF1ab_2606_I	ORF1ab	2606	SRR13744745	8083	G	A	0,999278	2021-01-05	United States
ORF1ab_3352_F	ORF1ab	3352	SRR13744745	10319	C	T	0,997578	2021-01-05	United States
ORF1ab_132_I	ORF1ab	132	SRR13744745	13862	C	T	0,999701	2021-01-05	United States
ORF1ab_314_L	ORF1ab	314	SRR13744745	14408	C	T	0,999586	2021-01-05	United States
ORF1ab_1555_I	ORF1ab	1555	SRR13744745	18131	C	T	1	2021-01-05	United States
ORF1ab_1653_D	ORF1ab	1653	SRR13744745	18424	A	G	0,999696	2021-01-05	United States
S_614_G	S	614	SRR13744745	23403	A	G	0,999198	2021-01-05	United States
ORF3a_57_H	ORF3a	57	SRR13744745	25563	G	T	0,999761	2021-01-05	United States
ORF3a_172_V	ORF3a	172	SRR13744745	25907	G	T	0,998016	2021-01-05	United States
ORF8_24_L	ORF8	24	SRR13744745	27964	C	T	0,994382	2021-01-05	United States
N_67_S	N	67	SRR13744745	28472	C	T	0,999673	2021-01-05	United States
N_199_L	N	199	SRR13744745	28869	C	T	0,998346	2021-01-05	United States
ORF1ab_265_I	ORF1ab	265	SRR13744746	1059	C	T	0,999697	2021-01-04	United States
ORF1ab_3158_T	ORF1ab	3158	SRR13744746	9738	G	C	1	2021-01-04	United States
ORF1ab_3694_F	ORF1ab	3694	SRR13744746	11345	C	T	0,999172	2021-01-04	United States
ORF1ab_314_L	ORF1ab	314	SRR13744746	14408	C	T	0,99911	2021-01-04	United States
ORF1ab_976_L	ORF1ab	976	SRR13744746	16394	C	T	1	2021-01-04	United States
ORF1ab_1183_Y	ORF1ab	1183	SRR13744746	17014	G	T	1	2021-01-04	United States
S_13_I	S	13	SRR13744746	21600	G	T	0,99969	2021-01-04	United States
S_152_C	S	152	SRR13744746	22018	G	T	0,999305	2021-01-04	United States
S_452_R	S	452	SRR13744746	22917	T	G	0,999456	2021-01-04	United States
S_614_G	S	614	SRR13744746	23403	A	G	1	2021-01-04	United States
ORF3a_57_H	ORF3a	57	SRR13744746	25563	G	T	0,999212	2021-01-04	United States
M_2_S	M	2	SRR13744746	26526	G	T	0,0767285	2021-01-04	United States
N_205_I	N	205	SRR13744746	28887	C	T	0,998244	2021-01-04	United States
N_208_V	N	208	SRR13744746	28896	C	T	1	2021-01-04	United States
ORF1ab_265_I	ORF1ab	265	SRR13744747	1059	C	T	0,999591	2021-01-02	United States
ORF1ab_959_S	ORF1ab	959	SRR13744747	3140	C	T	1	2021-01-02	United States
ORF1ab_1794_NA	ORF1ab	1794	SRR13744747	5646	C	+A	0,0522648	2021-01-02	United States
ORF1ab_2121_I	ORF1ab	2121	SRR13744747	6627	C	T	1	2021-01-02	United States
ORF1ab_2355_S	ORF1ab	2355	SRR13744747	7328	G	T	1	2021-01-02	United States
ORF1ab_2482_T	ORF1ab	2482	SRR13744747	7710	A	C	1	2021-01-02	United States
ORF1ab_2606_I	ORF1ab	2606	SRR13744747	8083	G	A	0,999676	2021-01-02	United States
ORF1ab_2967_I	ORF1ab	2967	SRR13744747	9165	C	T	0,99951	2021-01-02	United States
ORF1ab_3352_F	ORF1ab	3352	SRR13744747	10319	C	T	0,999192	2021-01-02	United States
ORF1ab_3603_NA	ORF1ab	3603	SRR13744747	11074	C	+T	0,125523	2021-01-02	United States
ORF1ab_132_I	ORF1ab	132	SRR13744747	13862	C	T	1	2021-01-02	United States
ORF1ab_314_L	ORF1ab	314	SRR13744747	14408	C	T	0,998238	2021-01-02	United States
ORF1ab_1555_I	ORF1ab	1555	SRR13744747	18131	C	T	0,999127	2021-01-02	United States
ORF1ab_1653_D	ORF1ab	1653	SRR13744747	18424	A	G	1	2021-01-02	United States
ORF1ab_2471_F	ORF1ab	2471	SRR13744747	20879	C	T	0,0935673	2021-01-02	United States
S_614_G	S	614	SRR13744747	23403	A	G	1	2021-01-02	United States
S_821_NA	S	821	SRR13744747	24025	A	-CTT	0,0667939	2021-01-02	United States
ORF3a_57_H	ORF3a	57	SRR13744747	25563	G	T	0,999711	2021-01-02	United States
ORF3a_135_F	ORF3a	135	SRR13744747	25796	C	T	0,0552486	2021-01-02	United States
ORF7b_10_*	ORF7b	10	SRR13744747	27785	T	G	0,0555556	2021-01-02	United States
ORF8_24_L	ORF8	24	SRR13744747	27964	C	T	1	2021-01-02	United States
N_67_S	N	67	SRR13744747	28472	C	T	0,999675	2021-01-02	United States
N_199_L	N	199	SRR13744747	28869	C	T	1	2021-01-02	United States
ORF1ab_265_I	ORF1ab	265	SRR13744749	1059	C	T	0,999407	2021-01-04	United States
ORF1ab_3158_T	ORF1ab	3158	SRR13744749	9738	G	C	0,9995	2021-01-04	United States
ORF1ab_3694_F	ORF1ab	3694	SRR13744749	11345	C	T	0,999512	2021-01-04	United States
ORF1ab_314_L	ORF1ab	314	SRR13744749	14408	C	T	0,998891	2021-01-04	United States
ORF1ab_976_L	ORF1ab	976	SRR13744749	16394	C	T	0,999496	2021-01-04	United States
ORF1ab_1183_Y	ORF1ab	1183	SRR13744749	17014	G	T	1	2021-01-04	United States
S_13_I	S	13	SRR13744749	21600	G	T	1	2021-01-04	United States
S_152_C	S	152	SRR13744749	22018	G	T	0,998544	2021-01-04	United States
S_452_R	S	452	SRR13744749	22917	T	G	0,998956	2021-01-04	United States
S_614_G	S	614	SRR13744749	23403	A	G	0,999008	2021-01-04	United States
ORF3a_57_H	ORF3a	57	SRR13744749	25563	G	T	1	2021-01-04	United States
N_205_I	N	205	SRR13744749	28887	C	T	0,997986	2021-01-04	United States
N_208_V	N	208	SRR13744749	28896	C	T	1	2021-01-04	United States
ORF1ab_265_I	ORF1ab	265	SRR13744751	1059	C	T	0,99967	2021-01-04	United States
ORF1ab_3158_T	ORF1ab	3158	SRR13744751	9738	G	C	1	2021-01-04	United States
ORF1ab_3694_F	ORF1ab	3694	SRR13744751	11345	C	T	0,999011	2021-01-04	United States
ORF1ab_314_L	ORF1ab	314	SRR13744751	14408	C	T	0,999516	2021-01-04	United States
ORF1ab_976_L	ORF1ab	976	SRR13744751	16394	C	T	0,999683	2021-01-04	United States
ORF1ab_1183_Y	ORF1ab	1183	SRR13744751	17014	G	T	0,999747	2021-01-04	United States
S_13_I	S	13	SRR13744751	21600	G	T	0,997821	2021-01-04	United States
S_152_C	S	152	SRR13744751	22018	G	T	1	2021-01-04	United States
S_452_R	S	452	SRR13744751	22917	T	G	0,998131	2021-01-04	United States
S_614_G	S	614	SRR13744751	23403	A	G	0,99975	2021-01-04	United States
ORF3a_57_H	ORF3a	57	SRR13744751	25563	G	T	0,999821	2021-01-04	United States
N_205_I	N	205	SRR13744751	28887	C	T	1	2021-01-04	United States
N_208_V	N	208	SRR13744751	28896	C	T	1	2021-01-04	United States
ORF1ab_265_I	ORF1ab	265	SRR13744752	1059	C	T	0,998927	2021-01-04	United States
ORF1ab_3158_T	ORF1ab	3158	SRR13744752	9738	G	C	1	2021-01-04	United States
ORF1ab_3694_F	ORF1ab	3694	SRR13744752	11345	C	T	0,998545	2021-01-04	United States
ORF1ab_314_L	ORF1ab	314	SRR13744752	14408	C	T	0,998628	2021-01-04	United States
ORF1ab_976_L	ORF1ab	976	SRR13744752	16394	C	T	0,999624	2021-01-04	United States
ORF1ab_1183_Y	ORF1ab	1183	SRR13744752	17014	G	T	0,999566	2021-01-04	United States
S_452_R	S	452	SRR13744752	22917	T	G	1	2021-01-04	United States
S_614_G	S	614	SRR13744752	23403	A	G	1	2021-01-04	United States
ORF3a_57_H	ORF3a	57	SRR13744752	25563	G	T	0,999801	2021-01-04	United States
N_205_I	N	205	SRR13744752	28887	C	T	0,990888	2021-01-04	United States
N_208_V	N	208	SRR13744752	28896	C	T	1	2021-01-04	United States
ORF1ab_3130_A	ORF1ab	3130	SRR13744753	9654	T	C	1	2020-12-06	United States
ORF1ab_3606_NA	ORF1ab	3606	SRR13744753	11082	T	-G	0,0695279	2020-12-06	United States
ORF1ab_3606_F	ORF1ab	3606	SRR13744753	11083	G	T	1	2020-12-06	United States
ORF1ab_314_L	ORF1ab	314	SRR13744753	14408	C	T	0,9988	2020-12-06	United States
ORF1ab_1685_I	ORF1ab	1685	SRR13744753	18520	G	A	1	2020-12-06	United States
ORF1ab_2084_I	ORF1ab	2084	SRR13744753	19718	C	T	0,999399	2020-12-06	United States
ORF1ab_2198_I	ORF1ab	2198	SRR13744753	20060	G	T	1	2020-12-06	United States
S_614_G	S	614	SRR13744753	23403	A	G	1	2020-12-06	United States
ORF3a_33_S	ORF3a	33	SRR13744753	25489	G	T	0,995917	2020-12-06	United States
ORF3a_112_F	ORF3a	112	SRR13744753	25726	G	T	1	2020-12-06	United States
N_194_L	N	194	SRR13744753	28854	C	T	1	2020-12-06	United States
ORF1ab_265_I	ORF1ab	265	SRR13744754	1059	C	T	1	2021-01-04	United States
ORF1ab_3158_T	ORF1ab	3158	SRR13744754	9738	G	C	1	2021-01-04	United States
ORF1ab_3694_F	ORF1ab	3694	SRR13744754	11345	C	T	0,997843	2021-01-04	United States
ORF1ab_314_L	ORF1ab	314	SRR13744754	14408	C	T	0,997368	2021-01-04	United States
ORF1ab_976_L	ORF1ab	976	SRR13744754	16394	C	T	0,997955	2021-01-04	United States
ORF1ab_1183_Y	ORF1ab	1183	SRR13744754	17014	G	T	0,998496	2021-01-04	United States
S_13_I	S	13	SRR13744754	21600	G	T	1	2021-01-04	United States
S_152_C	S	152	SRR13744754	22018	G	T	1	2021-01-04	United States
S_452_R	S	452	SRR13744754	22917	T	G	1	2021-01-04	United States
S_614_G	S	614	SRR13744754	23403	A	G	1	2021-01-04	United States
ORF3a_57_H	ORF3a	57	SRR13744754	25563	G	T	1	2021-01-04	United States
ORF8_4_I	ORF8	4	SRR13744754	27903	C	A	0,0576923	2021-01-04	United States
ORF8_5_L	ORF8	5	SRR13744754	27906	G	C	0,0566038	2021-01-04	United States
N_205_I	N	205	SRR13744754	28887	C	T	0,996732	2021-01-04	United States
N_208_V	N	208	SRR13744754	28896	C	T	1	2021-01-04	United States
ORF1ab_265_I	ORF1ab	265	SRR13744755	1059	C	T	0,999677	2021-01-04	United States
ORF1ab_3158_T	ORF1ab	3158	SRR13744755	9738	G	C	1	2021-01-04	United States
ORF1ab_3694_F	ORF1ab	3694	SRR13744755	11345	C	T	0,999239	2021-01-04	United States
ORF1ab_314_L	ORF1ab	314	SRR13744755	14408	C	T	0,99933	2021-01-04	United States
ORF1ab_976_L	ORF1ab	976	SRR13744755	16394	C	T	0,999782	2021-01-04	United States
ORF1ab_1183_Y	ORF1ab	1183	SRR13744755	17014	G	T	0,999785	2021-01-04	United States
S_13_I	S	13	SRR13744755	21600	G	T	1	2021-01-04	United States
S_152_C	S	152	SRR13744755	22018	G	T	0,999329	2021-01-04	United States
S_452_R	S	452	SRR13744755	22917	T	G	0,999353	2021-01-04	United States
S_614_G	S	614	SRR13744755	23403	A	G	0,999754	2021-01-04	United States
ORF3a_57_H	ORF3a	57	SRR13744755	25563	G	T	0,999809	2021-01-04	United States
N_205_I	N	205	SRR13744755	28887	C	T	0,99724	2021-01-04	United States
N_208_V	N	208	SRR13744755	28896	C	T	1	2021-01-04	United States
ORF1ab_265_I	ORF1ab	265	SRR13744756	1059	C	T	0,998129	2021-01-04	United States
ORF1ab_3158_T	ORF1ab	3158	SRR13744756	9738	G	C	0,998549	2021-01-04	United States
ORF1ab_3694_F	ORF1ab	3694	SRR13744756	11345	C	T	1	2021-01-04	United States
ORF1ab_314_L	ORF1ab	314	SRR13744756	14408	C	T	0,999147	2021-01-04	United States
ORF1ab_976_L	ORF1ab	976	SRR13744756	16394	C	T	0,999502	2021-01-04	United States
ORF1ab_1183_Y	ORF1ab	1183	SRR13744756	17014	G	T	0,999598	2021-01-04	United States
S_13_I	S	13	SRR13744756	21600	G	T	1	2021-01-04	United States
S_152_C	S	152	SRR13744756	22018	G	T	1	2021-01-04	United States
S_452_R	S	452	SRR13744756	22917	T	G	1	2021-01-04	United States
S_614_G	S	614	SRR13744756	23403	A	G	0,998221	2021-01-04	United States
ORF3a_57_H	ORF3a	57	SRR13744756	25563	G	T	0,999587	2021-01-04	United States
ORF7a_61_I	ORF7a	61	SRR13744756	27575	C	T	0,956559	2021-01-04	United States
N_205_I	N	205	SRR13744756	28887	C	T	0,997895	2021-01-04	United States
N_208_V	N	208	SRR13744756	28896	C	T	0,99784	2021-01-04	United States
ORF1ab_265_I	ORF1ab	265	SRR13744757	1059	C	T	0,9992	2021-01-02	United States
ORF1ab_959_S	ORF1ab	959	SRR13744757	3140	C	T	1	2021-01-02	United States
ORF1ab_2121_I	ORF1ab	2121	SRR13744757	6627	C	T	0,999372	2021-01-02	United States
ORF1ab_2355_S	ORF1ab	2355	SRR13744757	7328	G	T	0,99916	2021-01-02	United States
ORF1ab_2482_T	ORF1ab	2482	SRR13744757	7710	A	C	1	2021-01-02	United States
ORF1ab_2606_I	ORF1ab	2606	SRR13744757	8083	G	A	0,999926	2021-01-02	United States
ORF1ab_2967_I	ORF1ab	2967	SRR13744757	9165	C	T	0,99934	2021-01-02	United States
ORF1ab_3352_F	ORF1ab	3352	SRR13744757	10319	C	T	0,998953	2021-01-02	United States
ORF1ab_132_I	ORF1ab	132	SRR13744757	13862	C	T	1	2021-01-02	United States
ORF1ab_314_L	ORF1ab	314	SRR13744757	14408	C	T	0,998792	2021-01-02	United States
ORF1ab_1555_I	ORF1ab	1555	SRR13744757	18131	C	T	1	2021-01-02	United States
ORF1ab_1653_D	ORF1ab	1653	SRR13744757	18424	A	G	0,999883	2021-01-02	United States
S_614_G	S	614	SRR13744757	23403	A	G	0,998766	2021-01-02	United States
ORF3a_57_H	ORF3a	57	SRR13744757	25563	G	T	0,999774	2021-01-02	United States
ORF3a_172_V	ORF3a	172	SRR13744757	25907	G	T	0,995109	2021-01-02	United States
ORF8_24_L	ORF8	24	SRR13744757	27964	C	T	0,998113	2021-01-02	United States
N_67_S	N	67	SRR13744757	28472	C	T	0,999618	2021-01-02	United States
N_199_L	N	199	SRR13744757	28869	C	T	0,9981	2021-01-02	United States
ORF1ab_265_I	ORF1ab	265	SRR13744759	1059	C	T	0,998427	2021-01-02	United States
ORF1ab_959_S	ORF1ab	959	SRR13744759	3140	C	T	0,999526	2021-01-02	United States
ORF1ab_2121_I	ORF1ab	2121	SRR13744759	6627	C	T	0,999527	2021-01-02	United States
ORF1ab_2355_S	ORF1ab	2355	SRR13744759	7328	G	T	1	2021-01-02	United States
ORF1ab_2482_T	ORF1ab	2482	SRR13744759	7710	A	C	0,998935	2021-01-02	United States
ORF1ab_2606_I	ORF1ab	2606	SRR13744759	8083	G	A	0,999123	2021-01-02	United States
ORF1ab_2967_I	ORF1ab	2967	SRR13744759	9165	C	T	0,346678	2021-01-02	United States
ORF1ab_3352_F	ORF1ab	3352	SRR13744759	10319	C	T	0,999008	2021-01-02	United States
ORF1ab_132_I	ORF1ab	132	SRR13744759	13862	C	T	0,999493	2021-01-02	United States
ORF1ab_314_L	ORF1ab	314	SRR13744759	14408	C	T	0,998372	2021-01-02	United States
ORF1ab_1555_I	ORF1ab	1555	SRR13744759	18131	C	T	0,999445	2021-01-02	United States
ORF1ab_1653_D	ORF1ab	1653	SRR13744759	18424	A	G	0,999857	2021-01-02	United States
S_614_G	S	614	SRR13744759	23403	A	G	0,999562	2021-01-02	United States
ORF3a_57_H	ORF3a	57	SRR13744759	25563	G	T	0,999548	2021-01-02	United States
ORF3a_172_V	ORF3a	172	SRR13744759	25907	G	T	0,994872	2021-01-02	United States
ORF8_24_L	ORF8	24	SRR13744759	27964	C	T	0,997141	2021-01-02	United States
N_67_S	N	67	SRR13744759	28472	C	T	0,999571	2021-01-02	United States
N_199_L	N	199	SRR13744759	28869	C	T	0,998871	2021-01-02	United States
ORF1ab_265_I	ORF1ab	265	SRR13744760	1059	C	T	0,997199	2021-01-02	United States
ORF1ab_380_S	ORF1ab	380	SRR13744760	1403	C	T	0,419087	2021-01-02	United States
ORF1ab_959_S	ORF1ab	959	SRR13744760	3140	C	T	1	2021-01-02	United States
ORF1ab_2121_I	ORF1ab	2121	SRR13744760	6627	C	T	1	2021-01-02	United States
ORF1ab_2355_S	ORF1ab	2355	SRR13744760	7328	G	T	0,998314	2021-01-02	United States
ORF1ab_2482_T	ORF1ab	2482	SRR13744760	7710	A	C	1	2021-01-02	United States
ORF1ab_2606_I	ORF1ab	2606	SRR13744760	8083	G	A	0,99969	2021-01-02	United States
ORF1ab_2967_I	ORF1ab	2967	SRR13744760	9165	C	T	0,999688	2021-01-02	United States
ORF1ab_3352_F	ORF1ab	3352	SRR13744760	10319	C	T	1	2021-01-02	United States
ORF1ab_132_I	ORF1ab	132	SRR13744760	13862	C	T	0,99955	2021-01-02	United States
ORF1ab_314_L	ORF1ab	314	SRR13744760	14408	C	T	0,999403	2021-01-02	United States
ORF1ab_1555_I	ORF1ab	1555	SRR13744760	18131	C	T	1	2021-01-02	United States
ORF1ab_1653_D	ORF1ab	1653	SRR13744760	18424	A	G	1	2021-01-02	United States
S_614_G	S	614	SRR13744760	23403	A	G	0,999211	2021-01-02	United States
ORF3a_57_H	ORF3a	57	SRR13744760	25563	G	T	1	2021-01-02	United States
ORF3a_172_V	ORF3a	172	SRR13744760	25907	G	T	0,996063	2021-01-02	United States
ORF8_24_L	ORF8	24	SRR13744760	27964	C	T	1	2021-01-02	United States
N_67_S	N	67	SRR13744760	28472	C	T	1	2021-01-02	United States
N_199_L	N	199	SRR13744760	28869	C	T	1	2021-01-02	United States
ORF1ab_1916_NA	ORF1ab	1916	SRR13744764	6012	C	-A	0,0707547	2020-12-06	United States
ORF1ab_2233_L	ORF1ab	2233	SRR13744764	6962	T	C	0,0508982	2020-12-06	United States
ORF1ab_3130_A	ORF1ab	3130	SRR13744764	9654	T	C	1	2020-12-06	United States
ORF1ab_3603_NA	ORF1ab	3603	SRR13744764	11074	C	+T	0,0854885	2020-12-06	United States
ORF1ab_3606_NA	ORF1ab	3606	SRR13744764	11082	T	-G	0,0736023	2020-12-06	United States
ORF1ab_3606_F	ORF1ab	3606	SRR13744764	11083	G	T	1	2020-12-06	United States
ORF1ab_314_L	ORF1ab	314	SRR13744764	14408	C	T	0,99804	2020-12-06	United States
ORF1ab_1685_I	ORF1ab	1685	SRR13744764	18520	G	A	1	2020-12-06	United States
ORF1ab_2084_I	ORF1ab	2084	SRR13744764	19718	C	T	1	2020-12-06	United States
S_614_G	S	614	SRR13744764	23403	A	G	1	2020-12-06	United States
ORF3a_33_S	ORF3a	33	SRR13744764	25489	G	T	0,996978	2020-12-06	United States
ORF3a_112_F	ORF3a	112	SRR13744764	25726	G	T	1	2020-12-06	United States
ORF3a_165_F	ORF3a	165	SRR13744764	25886	C	T	1	2020-12-06	United States
N_194_L	N	194	SRR13744764	28854	C	T	1	2020-12-06	United States
ORF1ab_265_I	ORF1ab	265	SRR13744765	1059	C	T	0,999309	2020-12-08	United States
ORF1ab_3352_F	ORF1ab	3352	SRR13744765	10319	C	T	0,999405	2020-12-08	United States
ORF1ab_314_L	ORF1ab	314	SRR13744765	14408	C	T	0,998486	2020-12-08	United States
ORF1ab_1391_L	ORF1ab	1391	SRR13744765	17639	C	T	1	2020-12-08	United States
ORF1ab_1653_D	ORF1ab	1653	SRR13744765	18424	A	G	0,999548	2020-12-08	United States
S_614_G	S	614	SRR13744765	23403	A	G	0,999636	2020-12-08	United States
ORF3a_57_H	ORF3a	57	SRR13744765	25563	G	T	1	2020-12-08	United States
ORF3a_172_V	ORF3a	172	SRR13744765	25907	G	T	0,993886	2020-12-08	United States
N_67_S	N	67	SRR13744765	28472	C	T	0,999708	2020-12-08	United States
N_199_L	N	199	SRR13744765	28869	C	T	0,998473	2020-12-08	United States
ORF1ab_265_I	ORF1ab	265	SRR13744766	1059	C	T	0,998265	2020-12-08	United States
ORF1ab_3352_F	ORF1ab	3352	SRR13744766	10319	C	T	0,99911	2020-12-08	United States
ORF1ab_3497_V	ORF1ab	3497	SRR13744766	10755	C	T	0,994179	2020-12-08	United States
ORF1ab_314_L	ORF1ab	314	SRR13744766	14408	C	T	0,999375	2020-12-08	United States
ORF1ab_1653_D	ORF1ab	1653	SRR13744766	18424	A	G	0,999912	2020-12-08	United States
ORF1ab_2172_NA	ORF1ab	2172	SRR13744766	19981	G	+T	0,0529801	2020-12-08	United States
S_614_G	S	614	SRR13744766	23403	A	G	0,99954	2020-12-08	United States
ORF3a_57_H	ORF3a	57	SRR13744766	25563	G	T	0,999726	2020-12-08	United States
ORF3a_172_V	ORF3a	172	SRR13744766	25907	G	T	0,998153	2020-12-08	United States
ORF8_24_L	ORF8	24	SRR13744766	27964	C	T	0,995135	2020-12-08	United States
N_67_S	N	67	SRR13744766	28472	C	T	0,999421	2020-12-08	United States
N_199_L	N	199	SRR13744766	28869	C	T	0,999212	2020-12-08	United States
ORF1ab_265_I	ORF1ab	265	SRR13744768	1059	C	T	0,999144	2020-12-08	United States
ORF1ab_3352_F	ORF1ab	3352	SRR13744768	10319	C	T	0,998995	2020-12-08	United States
ORF1ab_3497_V	ORF1ab	3497	SRR13744768	10755	C	T	0,984373	2020-12-08	United States
ORF1ab_314_L	ORF1ab	314	SRR13744768	14408	C	T	0,998437	2020-12-08	United States
ORF1ab_691_I	ORF1ab	691	SRR13744768	15538	G	A	0,364513	2020-12-08	United States
ORF1ab_1653_D	ORF1ab	1653	SRR13744768	18424	A	G	0,999915	2020-12-08	United States
ORF1ab_2613_C	ORF1ab	2613	SRR13744768	21304	C	T	0,997809	2020-12-08	United States
S_614_G	S	614	SRR13744768	23403	A	G	0,999236	2020-12-08	United States
ORF3a_57_H	ORF3a	57	SRR13744768	25563	G	T	0,999713	2020-12-08	United States
ORF3a_172_V	ORF3a	172	SRR13744768	25907	G	T	0,988246	2020-12-08	United States
ORF8_24_L	ORF8	24	SRR13744768	27964	C	T	0,99662	2020-12-08	United States
N_67_S	N	67	SRR13744768	28472	C	T	0,999493	2020-12-08	United States
N_199_L	N	199	SRR13744768	28869	C	T	0,998287	2020-12-08	United States
N_393_I	N	393	SRR13744768	29451	C	T	0,056441	2020-12-08	United States
N_413_I	N	413	SRR13744768	29511	G	T	0,054118	2020-12-08	United States
ORF1ab_265_I	ORF1ab	265	SRR13744769	1059	C	T	0,998921	2020-12-08	United States
ORF1ab_3352_F	ORF1ab	3352	SRR13744769	10319	C	T	0,998067	2020-12-08	United States
ORF1ab_3497_V	ORF1ab	3497	SRR13744769	10755	C	T	0,914569	2020-12-08	United States
ORF1ab_314_L	ORF1ab	314	SRR13744769	14408	C	T	1	2020-12-08	United States
ORF1ab_1391_L	ORF1ab	1391	SRR13744769	17639	C	T	0,0925524	2020-12-08	United States
ORF1ab_1653_D	ORF1ab	1653	SRR13744769	18424	A	G	1	2020-12-08	United States
S_614_G	S	614	SRR13744769	23403	A	G	1	2020-12-08	United States
ORF3a_57_H	ORF3a	57	SRR13744769	25563	G	T	1	2020-12-08	United States
ORF3a_172_V	ORF3a	172	SRR13744769	25907	G	T	0,994169	2020-12-08	United States
ORF8_24_L	ORF8	24	SRR13744769	27964	C	T	0,996914	2020-12-08	United States
N_67_S	N	67	SRR13744769	28472	C	T	0,999777	2020-12-08	United States
N_199_L	N	199	SRR13744769	28869	C	T	1	2020-12-08	United States
ORF1ab_265_I	ORF1ab	265	SRR13744770	1059	C	T	1	2020-12-08	United States
ORF1ab_3352_F	ORF1ab	3352	SRR13744770	10319	C	T	0,999436	2020-12-08	United States
ORF1ab_3497_V	ORF1ab	3497	SRR13744770	10755	C	T	0,989553	2020-12-08	United States
ORF1ab_314_L	ORF1ab	314	SRR13744770	14408	C	T	0,996568	2020-12-08	United States
ORF1ab_1653_D	ORF1ab	1653	SRR13744770	18424	A	G	1	2020-12-08	United States
ORF1ab_2172_NA	ORF1ab	2172	SRR13744770	19981	G	+T	0,0525225	2020-12-08	United States
ORF1ab_2613_C	ORF1ab	2613	SRR13744770	21304	C	T	0,998308	2020-12-08	United States
S_614_G	S	614	SRR13744770	23403	A	G	0,999046	2020-12-08	United States
ORF3a_57_H	ORF3a	57	SRR13744770	25563	G	T	1	2020-12-08	United States
ORF3a_172_V	ORF3a	172	SRR13744770	25907	G	T	0,995912	2020-12-08	United States
ORF8_24_L	ORF8	24	SRR13744770	27964	C	T	0,992314	2020-12-08	United States
N_67_S	N	67	SRR13744770	28472	C	T	1	2020-12-08	United States
N_199_L	N	199	SRR13744770	28869	C	T	1	2020-12-08	United States
ORF1ab_265_I	ORF1ab	265	SRR13744771	1059	C	T	0,999406	2020-12-08	United States
ORF1ab_642_F	ORF1ab	642	SRR13744771	2189	C	T	1	2020-12-08	United States
ORF1ab_3352_F	ORF1ab	3352	SRR13744771	10319	C	T	0,998946	2020-12-08	United States
ORF1ab_3497_V	ORF1ab	3497	SRR13744771	10755	C	T	0,997052	2020-12-08	United States
ORF1ab_314_L	ORF1ab	314	SRR13744771	14408	C	T	0,999334	2020-12-08	United States
ORF1ab_1653_D	ORF1ab	1653	SRR13744771	18424	A	G	1	2020-12-08	United States
S_614_G	S	614	SRR13744771	23403	A	G	1	2020-12-08	United States
ORF3a_57_H	ORF3a	57	SRR13744771	25563	G	T	0,999655	2020-12-08	United States
ORF3a_172_V	ORF3a	172	SRR13744771	25907	G	T	0,997359	2020-12-08	United States
ORF8_24_L	ORF8	24	SRR13744771	27964	C	T	0,99676	2020-12-08	United States
N_67_S	N	67	SRR13744771	28472	C	T	1	2020-12-08	United States
N_199_L	N	199	SRR13744771	28869	C	T	1	2020-12-08	United States
ORF1ab_265_I	ORF1ab	265	SRR13744772	1059	C	T	0,996674	2020-12-09	United States
ORF1ab_3158_T	ORF1ab	3158	SRR13744772	9738	G	C	1	2020-12-09	United States
ORF1ab_314_L	ORF1ab	314	SRR13744772	14408	C	T	1	2020-12-09	United States
ORF1ab_695_L	ORF1ab	695	SRR13744772	15550	G	C	0,0625	2020-12-09	United States
ORF1ab_976_L	ORF1ab	976	SRR13744772	16394	C	T	0,999455	2020-12-09	United States
ORF1ab_1183_Y	ORF1ab	1183	SRR13744772	17014	G	T	1	2020-12-09	United States
S_452_R	S	452	SRR13744772	22917	T	G	1	2020-12-09	United States
S_614_G	S	614	SRR13744772	23403	A	G	0,999817	2020-12-09	United States
ORF3a_57_H	ORF3a	57	SRR13744772	25563	G	T	0,999567	2020-12-09	United States
ORF7a_5_F	ORF7a	5	SRR13744772	27406	C	T	1	2020-12-09	United States
N_205_I	N	205	SRR13744772	28887	C	T	1	2020-12-09	United States
ORF1ab_2007_I	ORF1ab	2007	SRR13744773	6285	C	T	0,999812	2020-12-06	United States
ORF1ab_3393_I	ORF1ab	3393	SRR13744773	10444	G	T	1	2020-12-06	United States
ORF1ab_3603_NA	ORF1ab	3603	SRR13744773	11074	C	+T	0,0795306	2020-12-06	United States
ORF1ab_3687_L	ORF1ab	3687	SRR13744773	11325	C	T	1	2020-12-06	United States
ORF1ab_314_L	ORF1ab	314	SRR13744773	14408	C	T	0,9989	2020-12-06	United States
ORF1ab_508_N	ORF1ab	508	SRR13744773	14989	G	A	0,06	2020-12-06	United States
ORF1ab_2431_V	ORF1ab	2431	SRR13744773	20759	C	T	1	2020-12-06	United States
S_548_S	S	548	SRR13744773	23204	G	A	0,0551005	2020-12-06	United States
S_614_G	S	614	SRR13744773	23403	A	G	0,999189	2020-12-06	United States
ORF7a_115_I	ORF7a	115	SRR13744773	27737	C	T	1	2020-12-06	United States
ORF7b_32_NA	ORF7b	32	SRR13744773	27850	T	+CTCAGAGACGG	0,978049	2020-12-06	United States
N_194_L	N	194	SRR13744773	28854	C	T	1	2020-12-06	United States
N_402_Y	N	402	SRR13744773	29477	G	T	0,998984	2020-12-06	United States
ORF1ab_265_I	ORF1ab	265	SRR13744774	1059	C	T	0,997512	2020-12-08	United States
ORF1ab_3158_T	ORF1ab	3158	SRR13744774	9738	G	C	1	2020-12-08	United States
ORF1ab_314_L	ORF1ab	314	SRR13744774	14408	C	T	0,996454	2020-12-08	United States
ORF1ab_976_L	ORF1ab	976	SRR13744774	16394	C	T	1	2020-12-08	United States
ORF1ab_1183_Y	ORF1ab	1183	SRR13744774	17014	G	T	1	2020-12-08	United States
S_13_I	S	13	SRR13744774	21600	G	T	1	2020-12-08	United States
S_152_C	S	152	SRR13744774	22018	G	T	1	2020-12-08	United States
S_452_R	S	452	SRR13744774	22917	T	G	1	2020-12-08	United States
S_614_G	S	614	SRR13744774	23403	A	G	1	2020-12-08	United States
ORF3a_57_H	ORF3a	57	SRR13744774	25563	G	T	1	2020-12-08	United States
N_205_I	N	205	SRR13744774	28887	C	T	0,996403	2020-12-08	United States
ORF1ab_265_I	ORF1ab	265	SRR13744776	1059	C	T	0,99858	2020-12-29	United States
ORF1ab_4205_V	ORF1ab	4205	SRR13744776	12878	A	G	0,99988	2020-12-29	United States
ORF1ab_314_L	ORF1ab	314	SRR13744776	14408	C	T	0,998105	2020-12-29	United States
ORF1ab_1183_Y	ORF1ab	1183	SRR13744776	17014	G	T	0,999205	2020-12-29	United States
S_13_I	S	13	SRR13744776	21600	G	T	0,999605	2020-12-29	United States
S_152_C	S	152	SRR13744776	22018	G	T	1	2020-12-29	United States
S_452_R	S	452	SRR13744776	22917	T	G	0,998825	2020-12-29	United States
S_614_G	S	614	SRR13744776	23403	A	G	0,997523	2020-12-29	United States
ORF3a_57_H	ORF3a	57	SRR13744776	25563	G	T	0,999876	2020-12-29	United States
ORF8_100_L	ORF8	100	SRR13744776	28191	G	T	0,999855	2020-12-29	United States
N_205_I	N	205	SRR13744776	28887	C	T	0,998826	2020-12-29	United States
N_234_I	N	234	SRR13744776	28975	G	T	1	2020-12-29	United States
ORF1ab_265_I	ORF1ab	265	SRR13744777	1059	C	T	0,998913	2020-12-29	United States
ORF1ab_4205_V	ORF1ab	4205	SRR13744777	12878	A	G	0,999147	2020-12-29	United States
ORF1ab_4247_V	ORF1ab	4247	SRR13744777	13005	C	T	0,0656499	2020-12-29	United States
ORF1ab_314_L	ORF1ab	314	SRR13744777	14408	C	T	1	2020-12-29	United States
ORF1ab_1183_Y	ORF1ab	1183	SRR13744777	17014	G	T	0,998487	2020-12-29	United States
S_13_I	S	13	SRR13744777	21600	G	T	1	2020-12-29	United States
S_152_C	S	152	SRR13744777	22018	G	T	0,998031	2020-12-29	United States
S_452_R	S	452	SRR13744777	22917	T	G	1	2020-12-29	United States
S_614_G	S	614	SRR13744777	23403	A	G	1	2020-12-29	United States
S_1091_L	S	1091	SRR13744777	24834	G	T	0,0600728	2020-12-29	United States
ORF3a_57_H	ORF3a	57	SRR13744777	25563	G	T	0,998418	2020-12-29	United States
ORF8_100_L	ORF8	100	SRR13744777	28191	G	T	1	2020-12-29	United States
N_205_I	N	205	SRR13744777	28887	C	T	1	2020-12-29	United States
N_234_I	N	234	SRR13744777	28975	G	T	1	2020-12-29	United States
ORF1ab_265_I	ORF1ab	265	SRR13744778	1059	C	T	1	2020-12-29	United States
ORF1ab_3459_M	ORF1ab	3459	SRR13744778	10641	C	T	0,999184	2020-12-29	United States
ORF1ab_4205_V	ORF1ab	4205	SRR13744778	12878	A	G	0,999769	2020-12-29	United States
ORF1ab_314_L	ORF1ab	314	SRR13744778	14408	C	T	0,999279	2020-12-29	United States
ORF1ab_1183_Y	ORF1ab	1183	SRR13744778	17014	G	T	0,999687	2020-12-29	United States
S_13_I	S	13	SRR13744778	21600	G	T	1	2020-12-29	United States
S_152_C	S	152	SRR13744778	22018	G	T	1	2020-12-29	United States
S_452_R	S	452	SRR13744778	22917	T	G	0,998684	2020-12-29	United States
S_614_G	S	614	SRR13744778	23403	A	G	0,998592	2020-12-29	United States
S_1091_L	S	1091	SRR13744778	24834	G	T	0,0550661	2020-12-29	United States
ORF3a_57_H	ORF3a	57	SRR13744778	25563	G	T	0,999547	2020-12-29	United States
ORF3a_238_G	ORF3a	238	SRR13744778	26105	A	G	1	2020-12-29	United States
N_205_I	N	205	SRR13744778	28887	C	T	0,998016	2020-12-29	United States
ORF1ab_265_I	ORF1ab	265	SRR13744779	1059	C	T	0,997856	2020-12-29	United States
ORF1ab_858_F	ORF1ab	858	SRR13744779	2838	C	T	0,99695	2020-12-29	United States
ORF1ab_4205_V	ORF1ab	4205	SRR13744779	12878	A	G	0,999756	2020-12-29	United States
ORF1ab_314_L	ORF1ab	314	SRR13744779	14408	C	T	0,998269	2020-12-29	United States
ORF1ab_1183_Y	ORF1ab	1183	SRR13744779	17014	G	T	1	2020-12-29	United States
ORF1ab_2172_NA	ORF1ab	2172	SRR13744779	19983	C	+T	0,0608419	2020-12-29	United States
S_13_I	S	13	SRR13744779	21600	G	T	0,999652	2020-12-29	United States
S_152_C	S	152	SRR13744779	22018	G	T	0,997796	2020-12-29	United States
S_452_R	S	452	SRR13744779	22917	T	G	1	2020-12-29	United States
S_614_G	S	614	SRR13744779	23403	A	G	0,999847	2020-12-29	United States
ORF3a_57_H	ORF3a	57	SRR13744779	25563	G	T	0,999433	2020-12-29	United States
N_205_I	N	205	SRR13744779	28887	C	T	0,995996	2020-12-29	United States
N_234_I	N	234	SRR13744779	28975	G	T	0,998703	2020-12-29	United States
ORF1ab_265_I	ORF1ab	265	SRR13744780	1059	C	T	0,999499	2020-12-28	United States
ORF1ab_4197_S	ORF1ab	4197	SRR13744780	12854	C	T	0,999029	2020-12-28	United States
ORF1ab_4205_V	ORF1ab	4205	SRR13744780	12878	A	G	0,999767	2020-12-28	United States
ORF1ab_314_L	ORF1ab	314	SRR13744780	14408	C	T	0,998762	2020-12-28	United States
ORF1ab_1183_Y	ORF1ab	1183	SRR13744780	17014	G	T	0,999816	2020-12-28	United States
S_13_I	S	13	SRR13744780	21600	G	T	0,999659	2020-12-28	United States
S_152_C	S	152	SRR13744780	22018	G	T	0,999629	2020-12-28	United States
S_452_R	S	452	SRR13744780	22917	T	G	0,998483	2020-12-28	United States
S_614_G	S	614	SRR13744780	23403	A	G	0,999489	2020-12-28	United States
ORF3a_57_H	ORF3a	57	SRR13744780	25563	G	T	0,999548	2020-12-28	United States
N_205_I	N	205	SRR13744780	28887	C	T	0,99497	2020-12-28	United States
ORF1ab_265_I	ORF1ab	265	SRR13744781	1059	C	T	1	2020-12-28	United States
ORF1ab_4197_S	ORF1ab	4197	SRR13744781	12854	C	T	0,999544	2020-12-28	United States
ORF1ab_4205_V	ORF1ab	4205	SRR13744781	12878	A	G	0,999511	2020-12-28	United States
ORF1ab_314_L	ORF1ab	314	SRR13744781	14408	C	T	0,998617	2020-12-28	United States
ORF1ab_1183_Y	ORF1ab	1183	SRR13744781	17014	G	T	0,998221	2020-12-28	United States
S_13_I	S	13	SRR13744781	21600	G	T	0,997319	2020-12-28	United States
S_152_C	S	152	SRR13744781	22018	G	T	0,99633	2020-12-28	United States
S_452_R	S	452	SRR13744781	22917	T	G	1	2020-12-28	United States
S_614_G	S	614	SRR13744781	23403	A	G	0,99824	2020-12-28	United States
ORF3a_57_H	ORF3a	57	SRR13744781	25563	G	T	0,998227	2020-12-28	United States
N_205_I	N	205	SRR13744781	28887	C	T	1	2020-12-28	United States
ORF1ab_40_L	ORF1ab	40	SRR13744783	384	C	T	0,058011	2020-12-28	United States
ORF1ab_76_T	ORF1ab	76	SRR13744783	491	G	A	0,0927835	2020-12-28	United States
ORF1ab_261_R	ORF1ab	261	SRR13744783	1047	A	G	0,0634328	2020-12-28	United States
ORF1ab_265_I	ORF1ab	265	SRR13744783	1059	C	T	1	2020-12-28	United States
ORF1ab_476_NA	ORF1ab	476	SRR13744783	1691	A	-T	0,0743363	2020-12-28	United States
ORF1ab_684_NA	ORF1ab	684	SRR13744783	2317	A	-T	0,0516934	2020-12-28	United States
ORF1ab_1416_D	ORF1ab	1416	SRR13744783	4512	T	A	0,0687443	2020-12-28	United States
ORF1ab_1462_V	ORF1ab	1462	SRR13744783	4650	C	T	0,0563798	2020-12-28	United States
ORF1ab_1477_NA	ORF1ab	1477	SRR13744783	4694	G	-T	0,121406	2020-12-28	United States
ORF1ab_1755_S	ORF1ab	1755	SRR13744783	5529	G	C	0,0548926	2020-12-28	United States
ORF1ab_2433_NA	ORF1ab	2433	SRR13744783	7564	C	+T	0,0617496	2020-12-28	United States
ORF1ab_2759_V	ORF1ab	2759	SRR13744783	8541	C	T	0,0628019	2020-12-28	United States
ORF1ab_2947_G	ORF1ab	2947	SRR13744783	9104	A	G	0,077368	2020-12-28	United States
ORF1ab_2996_NA	ORF1ab	2996	SRR13744783	9251	G	+T	0,0896057	2020-12-28	United States
ORF1ab_3007_NA	ORF1ab	3007	SRR13744783	9286	C	-A	0,0781818	2020-12-28	United States
ORF1ab_4197_S	ORF1ab	4197	SRR13744783	12854	C	T	0,999135	2020-12-28	United States
ORF1ab_4205_V	ORF1ab	4205	SRR13744783	12878	A	G	1	2020-12-28	United States
ORF1ab_4326_NA	ORF1ab	4326	SRR13744783	13242	G	+T	0,0751858	2020-12-28	United States
ORF1ab_4341_NA	ORF1ab	4341	SRR13744783	13288	A	-TT	0,0758028	2020-12-28	United States
ORF1ab_4347_C	ORF1ab	4347	SRR13744783	13304	G	T	0,0808701	2020-12-28	United States
ORF1ab_314_L	ORF1ab	314	SRR13744783	14408	C	T	1	2020-12-28	United States
ORF1ab_698_NA	ORF1ab	698	SRR13744783	15559	C	-T	0,0705882	2020-12-28	United States
ORF1ab_1183_Y	ORF1ab	1183	SRR13744783	17014	G	T	1	2020-12-28	United States
ORF1ab_1772_NA	ORF1ab	1772	SRR13744783	18782	G	+T	0,0672505	2020-12-28	United States
ORF1ab_1972_T	ORF1ab	1972	SRR13744783	19381	T	A	0,0934959	2020-12-28	United States
ORF1ab_2539_NA	ORF1ab	2539	SRR13744783	21082	G	+A	0,0553328	2020-12-28	United States
ORF1ab_2545_NA	ORF1ab	2545	SRR13744783	21101	G	+T	0,054955	2020-12-28	United States
S_13_I	S	13	SRR13744783	21600	G	T	1	2020-12-28	United States
S_614_G	S	614	SRR13744783	23403	A	G	0,99685	2020-12-28	United States
S_1140_NA	S	1140	SRR13744783	24981	C	-T	0,0588235	2020-12-28	United States
ORF3a_57_H	ORF3a	57	SRR13744783	25563	G	T	0,999248	2020-12-28	United States
ORF8_65_D	ORF8	65	SRR13744783	28087	C	A	0,124161	2020-12-28	United States
ORF10_8_NA	ORF10	8	SRR13744783	29580	C	+T	0,0775371	2020-12-28	United States
ORF1ab_265_I	ORF1ab	265	SRR13744784	1059	C	T	0,996703	2020-12-28	United States
ORF1ab_4197_S	ORF1ab	4197	SRR13744784	12854	C	T	0,997044	2020-12-28	United States
ORF1ab_4205_V	ORF1ab	4205	SRR13744784	12878	A	G	0,99959	2020-12-28	United States
ORF1ab_314_L	ORF1ab	314	SRR13744784	14408	C	T	0,998785	2020-12-28	United States
ORF1ab_1183_Y	ORF1ab	1183	SRR13744784	17014	G	T	1	2020-12-28	United States
S_13_I	S	13	SRR13744784	21600	G	T	1	2020-12-28	United States
S_152_C	S	152	SRR13744784	22018	G	T	1	2020-12-28	United States
S_452_R	S	452	SRR13744784	22917	T	G	1	2020-12-28	United States
S_614_G	S	614	SRR13744784	23403	A	G	0,99971	2020-12-28	United States
ORF3a_57_H	ORF3a	57	SRR13744784	25563	G	T	0,999692	2020-12-28	United States
N_205_I	N	205	SRR13744784	28887	C	T	0,994302	2020-12-28	United States
ORF1ab_265_I	ORF1ab	265	SRR13744785	1059	C	T	1	2020-12-28	United States
ORF1ab_4197_S	ORF1ab	4197	SRR13744785	12854	C	T	0,999337	2020-12-28	United States
ORF1ab_4205_V	ORF1ab	4205	SRR13744785	12878	A	G	0,999618	2020-12-28	United States
ORF1ab_314_L	ORF1ab	314	SRR13744785	14408	C	T	0,998182	2020-12-28	United States
ORF1ab_1183_Y	ORF1ab	1183	SRR13744785	17014	G	T	0,999701	2020-12-28	United States
ORF1ab_2302_M	ORF1ab	2302	SRR13744785	20371	C	A	1	2020-12-28	United States
S_13_I	S	13	SRR13744785	21600	G	T	0,999727	2020-12-28	United States
S_152_C	S	152	SRR13744785	22018	G	T	0,999083	2020-12-28	United States
S_452_R	S	452	SRR13744785	22917	T	G	1	2020-12-28	United States
S_614_G	S	614	SRR13744785	23403	A	G	0,998866	2020-12-28	United States
ORF3a_57_H	ORF3a	57	SRR13744785	25563	G	T	1	2020-12-28	United States
N_205_I	N	205	SRR13744785	28887	C	T	0,995434	2020-12-28	United States
ORF1ab_265_I	ORF1ab	265	SRR13744786	1059	C	T	1	2020-12-28	United States
ORF1ab_4197_S	ORF1ab	4197	SRR13744786	12854	C	T	0,997504	2020-12-28	United States
ORF1ab_4205_V	ORF1ab	4205	SRR13744786	12878	A	G	0,999829	2020-12-28	United States
ORF1ab_314_L	ORF1ab	314	SRR13744786	14408	C	T	0,999195	2020-12-28	United States
ORF1ab_1183_Y	ORF1ab	1183	SRR13744786	17014	G	T	1	2020-12-28	United States
S_13_I	S	13	SRR13744786	21600	G	T	1	2020-12-28	United States
S_152_C	S	152	SRR13744786	22018	G	T	1	2020-12-28	United States
S_452_R	S	452	SRR13744786	22917	T	G	1	2020-12-28	United States
S_614_G	S	614	SRR13744786	23403	A	G	0,999563	2020-12-28	United States
S_1120_S	S	1120	SRR13744786	24920	A	T	0,999049	2020-12-28	United States
ORF3a_57_H	ORF3a	57	SRR13744786	25563	G	T	1	2020-12-28	United States
N_205_I	N	205	SRR13744786	28887	C	T	0,993443	2020-12-28	United States
ORF1ab_265_I	ORF1ab	265	SRR13744787	1059	C	T	0,998738	2020-12-28	United States
ORF1ab_4197_S	ORF1ab	4197	SRR13744787	12854	C	T	0,999313	2020-12-28	United States
ORF1ab_4205_V	ORF1ab	4205	SRR13744787	12878	A	G	0,999918	2020-12-28	United States
ORF1ab_314_L	ORF1ab	314	SRR13744787	14408	C	T	0,999346	2020-12-28	United States
ORF1ab_1183_Y	ORF1ab	1183	SRR13744787	17014	G	T	0,999526	2020-12-28	United States
S_13_I	S	13	SRR13744787	21600	G	T	0,999606	2020-12-28	United States
S_152_C	S	152	SRR13744787	22018	G	T	0,949057	2020-12-28	United States
S_452_R	S	452	SRR13744787	22917	T	G	0,999691	2020-12-28	United States
S_614_G	S	614	SRR13744787	23403	A	G	0,998849	2020-12-28	United States
ORF3a_57_H	ORF3a	57	SRR13744787	25563	G	T	0,999651	2020-12-28	United States
N_205_I	N	205	SRR13744787	28887	C	T	0,998434	2020-12-28	United States
ORF1ab_265_I	ORF1ab	265	SRR13744788	1059	C	T	0,998748	2020-12-28	United States
ORF1ab_1921_L	ORF1ab	1921	SRR13744788	6027	C	T	0,426407	2020-12-28	United States
ORF1ab_4197_S	ORF1ab	4197	SRR13744788	12854	C	T	0,998992	2020-12-28	United States
ORF1ab_4205_V	ORF1ab	4205	SRR13744788	12878	A	G	0,999952	2020-12-28	United States
ORF1ab_314_L	ORF1ab	314	SRR13744788	14408	C	T	0,998674	2020-12-28	United States
ORF1ab_1183_Y	ORF1ab	1183	SRR13744788	17014	G	T	0,999875	2020-12-28	United States
S_13_I	S	13	SRR13744788	21600	G	T	0,999881	2020-12-28	United States
S_152_C	S	152	SRR13744788	22018	G	T	0,994995	2020-12-28	United States
S_452_R	S	452	SRR13744788	22917	T	G	0,999578	2020-12-28	United States
S_614_G	S	614	SRR13744788	23403	A	G	0,999227	2020-12-28	United States
ORF3a_57_H	ORF3a	57	SRR13744788	25563	G	T	0,999925	2020-12-28	United States
N_205_I	N	205	SRR13744788	28887	C	T	0,998878	2020-12-28	United States
ORF1ab_265_I	ORF1ab	265	SRR13744789	1059	C	T	0,99783	2020-12-28	United States
ORF1ab_4197_S	ORF1ab	4197	SRR13744789	12854	C	T	0,999767	2020-12-28	United States
ORF1ab_4205_V	ORF1ab	4205	SRR13744789	12878	A	G	0,999888	2020-12-28	United States
ORF1ab_314_L	ORF1ab	314	SRR13744789	14408	C	T	0,999069	2020-12-28	United States
ORF1ab_1183_Y	ORF1ab	1183	SRR13744789	17014	G	T	0,999404	2020-12-28	United States
S_13_I	S	13	SRR13744789	21600	G	T	1	2020-12-28	United States
S_152_C	S	152	SRR13744789	22018	G	T	0,997802	2020-12-28	United States
S_452_R	S	452	SRR13744789	22917	T	G	0,999213	2020-12-28	United States
S_614_G	S	614	SRR13744789	23403	A	G	0,999508	2020-12-28	United States
ORF3a_57_H	ORF3a	57	SRR13744789	25563	G	T	1	2020-12-28	United States
N_205_I	N	205	SRR13744789	28887	C	T	0,999228	2020-12-28	United States
ORF1ab_265_I	ORF1ab	265	SRR13744790	1059	C	T	0,999629	2020-12-28	United States
ORF1ab_4197_S	ORF1ab	4197	SRR13744790	12854	C	T	0,998774	2020-12-28	United States
ORF1ab_4205_V	ORF1ab	4205	SRR13744790	12878	A	G	0,999863	2020-12-28	United States
ORF1ab_314_L	ORF1ab	314	SRR13744790	14408	C	T	0,998973	2020-12-28	United States
ORF1ab_1183_Y	ORF1ab	1183	SRR13744790	17014	G	T	0,999392	2020-12-28	United States
S_13_I	S	13	SRR13744790	21600	G	T	0,999509	2020-12-28	United States
S_152_C	S	152	SRR13744790	22018	G	T	0,996377	2020-12-28	United States
S_452_R	S	452	SRR13744790	22917	T	G	0,998972	2020-12-28	United States
S_614_G	S	614	SRR13744790	23403	A	G	0,997858	2020-12-28	United States
ORF3a_57_H	ORF3a	57	SRR13744790	25563	G	T	0,999681	2020-12-28	United States
N_205_I	N	205	SRR13744790	28887	C	T	0,999502	2020-12-28	United States
ORF1ab_265_I	ORF1ab	265	SRR13744791	1059	C	T	1	2020-12-28	United States
ORF1ab_4197_S	ORF1ab	4197	SRR13744791	12854	C	T	1	2020-12-28	United States
ORF1ab_4205_V	ORF1ab	4205	SRR13744791	12878	A	G	1	2020-12-28	United States
ORF1ab_314_L	ORF1ab	314	SRR13744791	14408	C	T	0,996772	2020-12-28	United States
ORF1ab_1183_Y	ORF1ab	1183	SRR13744791	17014	G	T	0,999072	2020-12-28	United States
S_13_I	S	13	SRR13744791	21600	G	T	1	2020-12-28	United States
S_152_C	S	152	SRR13744791	22018	G	T	1	2020-12-28	United States
S_452_R	S	452	SRR13744791	22917	T	G	1	2020-12-28	United States
S_614_G	S	614	SRR13744791	23403	A	G	1	2020-12-28	United States
ORF3a_57_H	ORF3a	57	SRR13744791	25563	G	T	1	2020-12-28	United States
N_205_I	N	205	SRR13744791	28887	C	T	1	2020-12-28	United States
ORF1ab_265_I	ORF1ab	265	SRR13744792	1059	C	T	0,998985	2020-12-28	United States
ORF1ab_4197_S	ORF1ab	4197	SRR13744792	12854	C	T	0,998886	2020-12-28	United States
ORF1ab_4205_V	ORF1ab	4205	SRR13744792	12878	A	G	0,999889	2020-12-28	United States
ORF1ab_314_L	ORF1ab	314	SRR13744792	14408	C	T	0,99896	2020-12-28	United States
ORF1ab_1183_Y	ORF1ab	1183	SRR13744792	17014	G	T	0,999638	2020-12-28	United States
S_13_I	S	13	SRR13744792	21600	G	T	0,999778	2020-12-28	United States
S_152_C	S	152	SRR13744792	22018	G	T	0,994995	2020-12-28	United States
S_452_R	S	452	SRR13744792	22917	T	G	1	2020-12-28	United States
S_614_G	S	614	SRR13744792	23403	A	G	0,999053	2020-12-28	United States
ORF3a_57_H	ORF3a	57	SRR13744792	25563	G	T	0,99993	2020-12-28	United States
N_205_I	N	205	SRR13744792	28887	C	T	0,997017	2020-12-28	United States
ORF1ab_265_I	ORF1ab	265	SRR13744794	1059	C	T	0,999276	2020-12-28	United States
ORF1ab_3392_V	ORF1ab	3392	SRR13744794	10440	C	T	0,0736054	2020-12-28	United States
ORF1ab_4197_S	ORF1ab	4197	SRR13744794	12854	C	T	0,998883	2020-12-28	United States
ORF1ab_4205_V	ORF1ab	4205	SRR13744794	12878	A	G	1	2020-12-28	United States
ORF1ab_314_L	ORF1ab	314	SRR13744794	14408	C	T	0,998853	2020-12-28	United States
ORF1ab_1183_Y	ORF1ab	1183	SRR13744794	17014	G	T	0,999699	2020-12-28	United States
ORF1ab_2302_M	ORF1ab	2302	SRR13744794	20371	C	A	1	2020-12-28	United States
S_13_I	S	13	SRR13744794	21600	G	T	0,999851	2020-12-28	United States
S_152_C	S	152	SRR13744794	22018	G	T	0,999139	2020-12-28	United States
S_452_R	S	452	SRR13744794	22917	T	G	0,999544	2020-12-28	United States
S_614_G	S	614	SRR13744794	23403	A	G	0,999725	2020-12-28	United States
ORF3a_57_H	ORF3a	57	SRR13744794	25563	G	T	0,999905	2020-12-28	United States
N_205_I	N	205	SRR13744794	28887	C	T	0,998294	2020-12-28	United States
ORF1ab_265_I	ORF1ab	265	SRR13744795	1059	C	T	0,998888	2020-12-28	United States
ORF1ab_4197_S	ORF1ab	4197	SRR13744795	12854	C	T	0,9997	2020-12-28	United States
ORF1ab_4205_V	ORF1ab	4205	SRR13744795	12878	A	G	0,999834	2020-12-28	United States
ORF1ab_314_L	ORF1ab	314	SRR13744795	14408	C	T	0,999235	2020-12-28	United States
ORF1ab_1183_Y	ORF1ab	1183	SRR13744795	17014	G	T	0,999483	2020-12-28	United States
S_13_I	S	13	SRR13744795	21600	G	T	0,999824	2020-12-28	United States
S_152_C	S	152	SRR13744795	22018	G	T	0,997677	2020-12-28	United States
S_452_R	S	452	SRR13744795	22917	T	G	0,999751	2020-12-28	United States
S_614_G	S	614	SRR13744795	23403	A	G	0,999215	2020-12-28	United States
ORF3a_57_H	ORF3a	57	SRR13744795	25563	G	T	0,999907	2020-12-28	United States
N_205_I	N	205	SRR13744795	28887	C	T	0,998714	2020-12-28	United States
ORF1ab_265_I	ORF1ab	265	SRR13744796	1059	C	T	0,999475	2020-12-28	United States
ORF1ab_4197_S	ORF1ab	4197	SRR13744796	12854	C	T	0,999062	2020-12-28	United States
ORF1ab_4205_V	ORF1ab	4205	SRR13744796	12878	A	G	0,99987	2020-12-28	United States
ORF1ab_314_L	ORF1ab	314	SRR13744796	14408	C	T	0,998959	2020-12-28	United States
ORF1ab_1183_Y	ORF1ab	1183	SRR13744796	17014	G	T	0,999193	2020-12-28	United States
ORF1ab_2172_NA	ORF1ab	2172	SRR13744796	19983	C	+T	0,0764479	2020-12-28	United States
S_13_I	S	13	SRR13744796	21600	G	T	1	2020-12-28	United States
S_152_C	S	152	SRR13744796	22018	G	T	1	2020-12-28	United States
S_452_R	S	452	SRR13744796	22917	T	G	1	2020-12-28	United States
S_614_G	S	614	SRR13744796	23403	A	G	1	2020-12-28	United States
ORF3a_57_H	ORF3a	57	SRR13744796	25563	G	T	1	2020-12-28	United States
N_205_I	N	205	SRR13744796	28887	C	T	0,997512	2020-12-28	United States
ORF1ab_265_I	ORF1ab	265	SRR13744797	1059	C	T	0,998308	2020-12-28	United States
ORF1ab_4197_S	ORF1ab	4197	SRR13744797	12854	C	T	0,999442	2020-12-28	United States
ORF1ab_4205_V	ORF1ab	4205	SRR13744797	12878	A	G	1	2020-12-28	United States
ORF1ab_314_L	ORF1ab	314	SRR13744797	14408	C	T	0,999412	2020-12-28	United States
ORF1ab_1183_Y	ORF1ab	1183	SRR13744797	17014	G	T	0,999662	2020-12-28	United States
S_13_I	S	13	SRR13744797	21600	G	T	0,999139	2020-12-28	United States
S_152_C	S	152	SRR13744797	22018	G	T	0,998548	2020-12-28	United States
S_452_R	S	452	SRR13744797	22917	T	G	1	2020-12-28	United States
S_614_G	S	614	SRR13744797	23403	A	G	0,999384	2020-12-28	United States
ORF3a_57_H	ORF3a	57	SRR13744797	25563	G	T	0,999647	2020-12-28	United States
N_205_I	N	205	SRR13744797	28887	C	T	0,996697	2020-12-28	United States
ORF1ab_265_I	ORF1ab	265	SRR13744798	1059	C	T	0,99899	2020-12-28	United States
ORF1ab_2797_P	ORF1ab	2797	SRR13744798	8654	T	C	0,0671642	2020-12-28	United States
ORF1ab_3604_L	ORF1ab	3604	SRR13744798	11075	T	C	0,0504125	2020-12-28	United States
ORF1ab_4197_S	ORF1ab	4197	SRR13744798	12854	C	T	1	2020-12-28	United States
ORF1ab_4205_V	ORF1ab	4205	SRR13744798	12878	A	G	1	2020-12-28	United States
ORF1ab_314_L	ORF1ab	314	SRR13744798	14408	C	T	0,997622	2020-12-28	United States
ORF1ab_1183_Y	ORF1ab	1183	SRR13744798	17014	G	T	1	2020-12-28	United States
S_13_I	S	13	SRR13744798	21600	G	T	1	2020-12-28	United States
S_152_C	S	152	SRR13744798	22018	G	T	1	2020-12-28	United States
S_452_R	S	452	SRR13744798	22917	T	G	1	2020-12-28	United States
S_614_G	S	614	SRR13744798	23403	A	G	1	2020-12-28	United States
S_900_I	S	900	SRR13744798	24262	G	T	0,0867089	2020-12-28	United States
ORF3a_57_H	ORF3a	57	SRR13744798	25563	G	T	0,999253	2020-12-28	United States
ORF3a_104_L	ORF3a	104	SRR13744798	25703	C	T	0,139257	2020-12-28	United States
E_73_F	E	73	SRR13744798	26461	C	T	0,521739	2020-12-28	United States
N_205_I	N	205	SRR13744798	28887	C	T	0,991803	2020-12-28	United States
ORF1ab_265_I	ORF1ab	265	SRR13744799	1059	C	T	0,999241	2020-12-28	United States
ORF1ab_4197_S	ORF1ab	4197	SRR13744799	12854	C	T	0,99927	2020-12-28	United States
ORF1ab_4205_V	ORF1ab	4205	SRR13744799	12878	A	G	0,999884	2020-12-28	United States
ORF1ab_314_L	ORF1ab	314	SRR13744799	14408	C	T	0,998883	2020-12-28	United States
ORF1ab_1183_Y	ORF1ab	1183	SRR13744799	17014	G	T	0,99932	2020-12-28	United States
S_13_I	S	13	SRR13744799	21600	G	T	0,99969	2020-12-28	United States
S_152_C	S	152	SRR13744799	22018	G	T	0,99776	2020-12-28	United States
S_452_R	S	452	SRR13744799	22917	T	G	0,999439	2020-12-28	United States
S_614_G	S	614	SRR13744799	23403	A	G	0,99934	2020-12-28	United States
ORF3a_57_H	ORF3a	57	SRR13744799	25563	G	T	0,999729	2020-12-28	United States
N_205_I	N	205	SRR13744799	28887	C	T	0,998114	2020-12-28	United States
N_229_H	N	229	SRR13744799	28960	G	T	0,0963531	2020-12-28	United States
ORF1ab_265_I	ORF1ab	265	SRR13744800	1059	C	T	0,997659	2020-12-28	United States
ORF1ab_4197_S	ORF1ab	4197	SRR13744800	12854	C	T	0,998789	2020-12-28	United States
ORF1ab_4205_V	ORF1ab	4205	SRR13744800	12878	A	G	0,999418	2020-12-28	United States
ORF1ab_314_L	ORF1ab	314	SRR13744800	14408	C	T	0,998806	2020-12-28	United States
ORF1ab_1183_Y	ORF1ab	1183	SRR13744800	17014	G	T	0,999676	2020-12-28	United States
S_13_I	S	13	SRR13744800	21600	G	T	0,999442	2020-12-28	United States
S_152_C	S	152	SRR13744800	22018	G	T	1	2020-12-28	United States
S_452_R	S	452	SRR13744800	22917	T	G	0,999049	2020-12-28	United States
S_614_G	S	614	SRR13744800	23403	A	G	0,999578	2020-12-28	United States
ORF3a_57_H	ORF3a	57	SRR13744800	25563	G	T	0,999777	2020-12-28	United States
E_73_F	E	73	SRR13744800	26461	C	T	0,091875	2020-12-28	United States
N_205_I	N	205	SRR13744800	28887	C	T	0,99511	2020-12-28	United States
ORF1ab_265_I	ORF1ab	265	SRR13744801	1059	C	T	0,999043	2020-12-28	United States
ORF1ab_4197_S	ORF1ab	4197	SRR13744801	12854	C	T	0,999398	2020-12-28	United States
ORF1ab_4205_V	ORF1ab	4205	SRR13744801	12878	A	G	0,999918	2020-12-28	United States
ORF1ab_314_L	ORF1ab	314	SRR13744801	14408	C	T	0,998632	2020-12-28	United States
ORF1ab_1183_Y	ORF1ab	1183	SRR13744801	17014	G	T	0,999166	2020-12-28	United States
S_13_I	S	13	SRR13744801	21600	G	T	1	2020-12-28	United States
S_152_C	S	152	SRR13744801	22018	G	T	0,999377	2020-12-28	United States
S_452_R	S	452	SRR13744801	22917	T	G	0,99958	2020-12-28	United States
S_614_G	S	614	SRR13744801	23403	A	G	1	2020-12-28	United States
ORF3a_57_H	ORF3a	57	SRR13744801	25563	G	T	0,99988	2020-12-28	United States
N_205_I	N	205	SRR13744801	28887	C	T	0,998555	2020-12-28	United States
ORF1ab_265_I	ORF1ab	265	SRR13744802	1059	C	T	0,999107	2020-12-28	United States
ORF1ab_4197_S	ORF1ab	4197	SRR13744802	12854	C	T	0,999383	2020-12-28	United States
ORF1ab_4205_V	ORF1ab	4205	SRR13744802	12878	A	G	0,999889	2020-12-28	United States
ORF1ab_314_L	ORF1ab	314	SRR13744802	14408	C	T	0,998571	2020-12-28	United States
ORF1ab_1183_Y	ORF1ab	1183	SRR13744802	17014	G	T	0,99965	2020-12-28	United States
ORF1ab_2172_NA	ORF1ab	2172	SRR13744802	19983	C	+T	0,0681587	2020-12-28	United States
S_13_I	S	13	SRR13744802	21600	G	T	0,999723	2020-12-28	United States
S_152_C	S	152	SRR13744802	22018	G	T	0,999143	2020-12-28	United States
S_181_V	S	181	SRR13744802	22104	G	T	0,998963	2020-12-28	United States
S_452_R	S	452	SRR13744802	22917	T	G	1	2020-12-28	United States
S_614_G	S	614	SRR13744802	23403	A	G	0,998559	2020-12-28	United States
ORF3a_57_H	ORF3a	57	SRR13744802	25563	G	T	0,999628	2020-12-28	United States
N_205_I	N	205	SRR13744802	28887	C	T	0,998801	2020-12-28	United States
ORF1ab_265_I	ORF1ab	265	SRR13744803	1059	C	T	0,99832	2020-12-28	United States
ORF1ab_4197_S	ORF1ab	4197	SRR13744803	12854	C	T	0,998641	2020-12-28	United States
ORF1ab_4205_V	ORF1ab	4205	SRR13744803	12878	A	G	0,999776	2020-12-28	United States
ORF1ab_314_L	ORF1ab	314	SRR13744803	14408	C	T	0,999307	2020-12-28	United States
ORF1ab_1183_Y	ORF1ab	1183	SRR13744803	17014	G	T	0,999664	2020-12-28	United States
S_13_I	S	13	SRR13744803	21600	G	T	1	2020-12-28	United States
S_152_C	S	152	SRR13744803	22018	G	T	0,995755	2020-12-28	United States
S_452_R	S	452	SRR13744803	22917	T	G	0,999452	2020-12-28	United States
S_614_G	S	614	SRR13744803	23403	A	G	0,99861	2020-12-28	United States
S_1235_F	S	1235	SRR13744803	25266	G	T	0,260311	2020-12-28	United States
ORF3a_57_H	ORF3a	57	SRR13744803	25563	G	T	0,999869	2020-12-28	United States
N_205_I	N	205	SRR13744803	28887	C	T	0,997538	2020-12-28	United States
ORF1ab_140_NA	ORF1ab	140	SRR13744804	685	A	-AAGTCATTT	0,565235	2020-12-08	United States
ORF1ab_1214_L	ORF1ab	1214	SRR13744804	3905	T	C	0,0512821	2020-12-08	United States
ORF1ab_1543_I	ORF1ab	1543	SRR13744804	4893	C	T	0,0979432	2020-12-08	United States
ORF1ab_1847_R	ORF1ab	1847	SRR13744804	5804	T	C	1	2020-12-08	United States
ORF1ab_1862_S	ORF1ab	1862	SRR13744804	5849	C	T	1	2020-12-08	United States
ORF1ab_2007_I	ORF1ab	2007	SRR13744804	6285	C	T	1	2020-12-08	United States
ORF1ab_3079_NA	ORF1ab	3079	SRR13744804	9502	C	+T	0,106003	2020-12-08	United States
ORF1ab_3262_NA	ORF1ab	3262	SRR13744804	10050	T	-G	0,111111	2020-12-08	United States
ORF1ab_3750_I	ORF1ab	3750	SRR13744804	11514	C	T	0,479572	2020-12-08	United States
ORF1ab_3814_NA	ORF1ab	3814	SRR13744804	11705	T	-TAG	0,0795455	2020-12-08	United States
ORF1ab_40_NA	ORF1ab	40	SRR13744804	13586	T	+A	0,111111	2020-12-08	United States
ORF1ab_314_L	ORF1ab	314	SRR13744804	14408	C	T	0,999219	2020-12-08	United States
ORF1ab_1055_NA	ORF1ab	1055	SRR13744804	16630	C	+T	0,0520231	2020-12-08	United States
S_614_G	S	614	SRR13744804	23403	A	G	1	2020-12-08	United States
M_104_V	M	104	SRR13744804	26833	C	T	0,0744021	2020-12-08	United States
ORF8_32_L	ORF8	32	SRR13744804	27987	G	T	1	2020-12-08	United States
ORF1ab_265_I	ORF1ab	265	SRR13744805	1059	C	T	0,999259	2020-12-28	United States
ORF1ab_4197_S	ORF1ab	4197	SRR13744805	12854	C	T	0,999524	2020-12-28	United States
ORF1ab_4205_V	ORF1ab	4205	SRR13744805	12878	A	G	1	2020-12-28	United States
ORF1ab_314_L	ORF1ab	314	SRR13744805	14408	C	T	0,997212	2020-12-28	United States
ORF1ab_1183_Y	ORF1ab	1183	SRR13744805	17014	G	T	0,999723	2020-12-28	United States
S_13_I	S	13	SRR13744805	21600	G	T	1	2020-12-28	United States
S_152_C	S	152	SRR13744805	22018	G	T	1	2020-12-28	United States
S_452_R	S	452	SRR13744805	22917	T	G	1	2020-12-28	United States
S_614_G	S	614	SRR13744805	23403	A	G	0,998483	2020-12-28	United States
ORF3a_57_H	ORF3a	57	SRR13744805	25563	G	T	0,999104	2020-12-28	United States
N_205_I	N	205	SRR13744805	28887	C	T	0,995733	2020-12-28	United States
ORF1ab_265_I	ORF1ab	265	SRR13744806	1059	C	T	0,997693	2020-12-28	United States
ORF1ab_4197_S	ORF1ab	4197	SRR13744806	12854	C	T	0,999154	2020-12-28	United States
ORF1ab_4205_V	ORF1ab	4205	SRR13744806	12878	A	G	1	2020-12-28	United States
ORF1ab_314_L	ORF1ab	314	SRR13744806	14408	C	T	1	2020-12-28	United States
ORF1ab_1183_Y	ORF1ab	1183	SRR13744806	17014	G	T	0,998813	2020-12-28	United States
S_13_I	S	13	SRR13744806	21600	G	T	1	2020-12-28	United States
S_152_C	S	152	SRR13744806	22018	G	T	0,917399	2020-12-28	United States
S_452_R	S	452	SRR13744806	22917	T	G	1	2020-12-28	United States
S_614_G	S	614	SRR13744806	23403	A	G	0,999195	2020-12-28	United States
ORF3a_57_H	ORF3a	57	SRR13744806	25563	G	T	1	2020-12-28	United States
N_205_I	N	205	SRR13744806	28887	C	T	1	2020-12-28	United States
ORF1ab_265_I	ORF1ab	265	SRR13744807	1059	C	T	0,999806	2020-12-28	United States
ORF1ab_4197_S	ORF1ab	4197	SRR13744807	12854	C	T	0,999233	2020-12-28	United States
ORF1ab_4205_V	ORF1ab	4205	SRR13744807	12878	A	G	0,999951	2020-12-28	United States
ORF1ab_314_L	ORF1ab	314	SRR13744807	14408	C	T	0,997795	2020-12-28	United States
ORF1ab_1183_Y	ORF1ab	1183	SRR13744807	17014	G	T	0,999906	2020-12-28	United States
S_13_I	S	13	SRR13744807	21600	G	T	0,999778	2020-12-28	United States
S_152_C	S	152	SRR13744807	22018	G	T	0,997055	2020-12-28	United States
S_452_R	S	452	SRR13744807	22917	T	G	1	2020-12-28	United States
S_614_G	S	614	SRR13744807	23403	A	G	0,999934	2020-12-28	United States
ORF3a_57_H	ORF3a	57	SRR13744807	25563	G	T	0,999873	2020-12-28	United States
N_205_I	N	205	SRR13744807	28887	C	T	0,996843	2020-12-28	United States
ORF1ab_265_I	ORF1ab	265	SRR13744808	1059	C	T	0,999254	2020-12-28	United States
ORF1ab_4197_S	ORF1ab	4197	SRR13744808	12854	C	T	0,999252	2020-12-28	United States
ORF1ab_4205_V	ORF1ab	4205	SRR13744808	12878	A	G	1	2020-12-28	United States
ORF1ab_314_L	ORF1ab	314	SRR13744808	14408	C	T	0,998933	2020-12-28	United States
ORF1ab_1183_Y	ORF1ab	1183	SRR13744808	17014	G	T	1	2020-12-28	United States
ORF1ab_1540_I	ORF1ab	1540	SRR13744808	18086	C	T	0,050396	2020-12-28	United States
S_13_I	S	13	SRR13744808	21600	G	T	1	2020-12-28	United States
S_152_C	S	152	SRR13744808	22018	G	T	1	2020-12-28	United States
S_452_R	S	452	SRR13744808	22917	T	G	1	2020-12-28	United States
S_614_G	S	614	SRR13744808	23403	A	G	0,997341	2020-12-28	United States
ORF3a_57_H	ORF3a	57	SRR13744808	25563	G	T	1	2020-12-28	United States
N_205_I	N	205	SRR13744808	28887	C	T	0,994805	2020-12-28	United States
ORF1ab_265_I	ORF1ab	265	SRR13744809	1059	C	T	0,999067	2020-12-28	United States
ORF1ab_4197_S	ORF1ab	4197	SRR13744809	12854	C	T	0,999399	2020-12-28	United States
ORF1ab_4205_V	ORF1ab	4205	SRR13744809	12878	A	G	0,99997	2020-12-28	United States
ORF1ab_314_L	ORF1ab	314	SRR13744809	14408	C	T	0,998518	2020-12-28	United States
ORF1ab_1183_Y	ORF1ab	1183	SRR13744809	17014	G	T	0,999712	2020-12-28	United States
S_13_I	S	13	SRR13744809	21600	G	T	0,999729	2020-12-28	United States
S_152_C	S	152	SRR13744809	22018	G	T	0,999577	2020-12-28	United States
S_181_V	S	181	SRR13744809	22104	G	T	0,982022	2020-12-28	United States
S_452_R	S	452	SRR13744809	22917	T	G	0,999609	2020-12-28	United States
S_614_G	S	614	SRR13744809	23403	A	G	0,998901	2020-12-28	United States
ORF3a_57_H	ORF3a	57	SRR13744809	25563	G	T	0,999706	2020-12-28	United States
M_117_K	M	117	SRR13744809	26873	C	A	0,106215	2020-12-28	United States
N_205_I	N	205	SRR13744809	28887	C	T	0,997946	2020-12-28	United States
ORF1ab_265_I	ORF1ab	265	SRR13744810	1059	C	T	0,999177	2020-12-28	United States
ORF1ab_3384_L	ORF1ab	3384	SRR13744810	10416	C	T	0,11663	2020-12-28	United States
ORF1ab_4197_S	ORF1ab	4197	SRR13744810	12854	C	T	0,99926	2020-12-28	United States
ORF1ab_4205_V	ORF1ab	4205	SRR13744810	12878	A	G	0,999899	2020-12-28	United States
ORF1ab_314_L	ORF1ab	314	SRR13744810	14408	C	T	0,998999	2020-12-28	United States
ORF1ab_629_F	ORF1ab	629	SRR13744810	15352	C	T	0,0731158	2020-12-28	United States
ORF1ab_1183_Y	ORF1ab	1183	SRR13744810	17014	G	T	0,999907	2020-12-28	United States
S_13_I	S	13	SRR13744810	21600	G	T	0,999675	2020-12-28	United States
S_152_C	S	152	SRR13744810	22018	G	T	0,999015	2020-12-28	United States
S_452_R	S	452	SRR13744810	22917	T	G	1	2020-12-28	United States
S_614_G	S	614	SRR13744810	23403	A	G	0,999801	2020-12-28	United States
S_1263_L	S	1263	SRR13744810	25350	C	T	0,0908564	2020-12-28	United States
ORF3a_57_H	ORF3a	57	SRR13744810	25563	G	T	1	2020-12-28	United States
N_205_I	N	205	SRR13744810	28887	C	T	0,998551	2020-12-28	United States
ORF1ab_265_I	ORF1ab	265	SRR13744811	1059	C	T	0,998909	2020-12-28	United States
ORF1ab_346_I	ORF1ab	346	SRR13744811	1302	C	T	0,0520585	2020-12-28	United States
ORF1ab_4197_S	ORF1ab	4197	SRR13744811	12854	C	T	0,99925	2020-12-28	United States
ORF1ab_4205_V	ORF1ab	4205	SRR13744811	12878	A	G	0,999731	2020-12-28	United States
ORF1ab_314_L	ORF1ab	314	SRR13744811	14408	C	T	0,998527	2020-12-28	United States
ORF1ab_1183_Y	ORF1ab	1183	SRR13744811	17014	G	T	0,999478	2020-12-28	United States
S_13_I	S	13	SRR13744811	21600	G	T	0,999752	2020-12-28	United States
S_152_C	S	152	SRR13744811	22018	G	T	0,995525	2020-12-28	United States
S_452_R	S	452	SRR13744811	22917	T	G	0,999807	2020-12-28	United States
S_614_G	S	614	SRR13744811	23403	A	G	0,998429	2020-12-28	United States
ORF3a_57_H	ORF3a	57	SRR13744811	25563	G	T	0,999808	2020-12-28	United States
N_205_I	N	205	SRR13744811	28887	C	T	0,997474	2020-12-28	United States
ORF1ab_265_I	ORF1ab	265	SRR13744812	1059	C	T	0,999298	2020-12-28	United States
ORF1ab_642_F	ORF1ab	642	SRR13744812	2189	C	T	0,0783651	2020-12-28	United States
ORF1ab_708_I	ORF1ab	708	SRR13744812	2388	C	T	0,0872219	2020-12-28	United States
ORF1ab_4197_S	ORF1ab	4197	SRR13744812	12854	C	T	0,999054	2020-12-28	United States
ORF1ab_4205_V	ORF1ab	4205	SRR13744812	12878	A	G	0,999804	2020-12-28	United States
ORF1ab_314_L	ORF1ab	314	SRR13744812	14408	C	T	0,999531	2020-12-28	United States
ORF1ab_1183_Y	ORF1ab	1183	SRR13744812	17014	G	T	0,999775	2020-12-28	United States
S_13_I	S	13	SRR13744812	21600	G	T	1	2020-12-28	United States
S_152_C	S	152	SRR13744812	22018	G	T	0,999096	2020-12-28	United States
S_452_R	S	452	SRR13744812	22917	T	G	1	2020-12-28	United States
S_614_G	S	614	SRR13744812	23403	A	G	0,999263	2020-12-28	United States
ORF3a_57_H	ORF3a	57	SRR13744812	25563	G	T	1	2020-12-28	United States
N_205_I	N	205	SRR13744812	28887	C	T	0,998584	2020-12-28	United States
ORF10_28_V	ORF10	28	SRR13744812	29640	C	T	0,181133	2020-12-28	United States
ORF1ab_265_I	ORF1ab	265	SRR13744813	1059	C	T	0,998141	2020-12-28	United States
ORF1ab_4197_S	ORF1ab	4197	SRR13744813	12854	C	T	1	2020-12-28	United States
ORF1ab_4205_V	ORF1ab	4205	SRR13744813	12878	A	G	1	2020-12-28	United States
ORF1ab_314_L	ORF1ab	314	SRR13744813	14408	C	T	0,999295	2020-12-28	United States
ORF1ab_1183_Y	ORF1ab	1183	SRR13744813	17014	G	T	0,999386	2020-12-28	United States
S_13_I	S	13	SRR13744813	21600	G	T	0,998235	2020-12-28	United States
S_152_C	S	152	SRR13744813	22018	G	T	0,993197	2020-12-28	United States
S_452_R	S	452	SRR13744813	22917	T	G	1	2020-12-28	United States
S_614_G	S	614	SRR13744813	23403	A	G	1	2020-12-28	United States
ORF3a_57_H	ORF3a	57	SRR13744813	25563	G	T	1	2020-12-28	United States
N_205_I	N	205	SRR13744813	28887	C	T	1	2020-12-28	United States
ORF1ab_265_I	ORF1ab	265	SRR13744814	1059	C	T	0,999629	2020-12-28	United States
ORF1ab_4197_S	ORF1ab	4197	SRR13744814	12854	C	T	0,99899	2020-12-28	United States
ORF1ab_4205_V	ORF1ab	4205	SRR13744814	12878	A	G	1	2020-12-28	United States
ORF1ab_314_L	ORF1ab	314	SRR13744814	14408	C	T	0,999312	2020-12-28	United States
ORF1ab_1183_Y	ORF1ab	1183	SRR13744814	17014	G	T	0,999786	2020-12-28	United States
S_13_I	S	13	SRR13744814	21600	G	T	1	2020-12-28	United States
S_152_C	S	152	SRR13744814	22018	G	T	1	2020-12-28	United States
S_452_R	S	452	SRR13744814	22917	T	G	1	2020-12-28	United States
S_614_G	S	614	SRR13744814	23403	A	G	0,998873	2020-12-28	United States
ORF3a_57_H	ORF3a	57	SRR13744814	25563	G	T	0,99932	2020-12-28	United States
N_205_I	N	205	SRR13744814	28887	C	T	1	2020-12-28	United States
N_256_T	N	256	SRR13744814	29040	A	C	0,0661157	2020-12-28	United States
ORF1ab_265_I	ORF1ab	265	SRR13744816	1059	C	T	0,999508	2020-12-28	United States
ORF1ab_4197_S	ORF1ab	4197	SRR13744816	12854	C	T	0,998937	2020-12-28	United States
ORF1ab_4205_V	ORF1ab	4205	SRR13744816	12878	A	G	0,999897	2020-12-28	United States
ORF1ab_314_L	ORF1ab	314	SRR13744816	14408	C	T	0,99787	2020-12-28	United States
ORF1ab_1183_Y	ORF1ab	1183	SRR13744816	17014	G	T	1	2020-12-28	United States
S_13_I	S	13	SRR13744816	21600	G	T	0,999796	2020-12-28	United States
S_152_C	S	152	SRR13744816	22018	G	T	0,995457	2020-12-28	United States
S_452_R	S	452	SRR13744816	22917	T	G	0,998557	2020-12-28	United States
S_614_G	S	614	SRR13744816	23403	A	G	0,998013	2020-12-28	United States
ORF3a_57_H	ORF3a	57	SRR13744816	25563	G	T	0,999463	2020-12-28	United States
N_205_I	N	205	SRR13744816	28887	C	T	0,997839	2020-12-28	United States
ORF1ab_265_I	ORF1ab	265	SRR13744817	1059	C	T	0,997828	2020-12-28	United States
ORF1ab_4197_S	ORF1ab	4197	SRR13744817	12854	C	T	0,999495	2020-12-28	United States
ORF1ab_4205_V	ORF1ab	4205	SRR13744817	12878	A	G	1	2020-12-28	United States
ORF1ab_314_L	ORF1ab	314	SRR13744817	14408	C	T	0,999618	2020-12-28	United States
ORF1ab_1183_Y	ORF1ab	1183	SRR13744817	17014	G	T	0,999069	2020-12-28	United States
S_13_I	S	13	SRR13744817	21600	G	T	0,999459	2020-12-28	United States
S_152_C	S	152	SRR13744817	22018	G	T	0,999683	2020-12-28	United States
S_253_G	S	253	SRR13744817	22320	A	G	0,711604	2020-12-28	United States
S_452_R	S	452	SRR13744817	22917	T	G	1	2020-12-28	United States
S_614_G	S	614	SRR13744817	23403	A	G	0,998411	2020-12-28	United States
ORF3a_57_H	ORF3a	57	SRR13744817	25563	G	T	1	2020-12-28	United States
N_205_I	N	205	SRR13744817	28887	C	T	0,997699	2020-12-28	United States
ORF1ab_265_I	ORF1ab	265	SRR13744818	1059	C	T	0,99927	2020-12-28	United States
ORF1ab_568_I	ORF1ab	568	SRR13744818	1968	C	T	0,180231	2020-12-28	United States
ORF1ab_3371_L	ORF1ab	3371	SRR13744818	10377	C	T	0,362033	2020-12-28	United States
ORF1ab_3606_F	ORF1ab	3606	SRR13744818	11083	G	T	0,13552	2020-12-28	United States
ORF1ab_4197_S	ORF1ab	4197	SRR13744818	12854	C	T	0,999466	2020-12-28	United States
ORF1ab_4205_V	ORF1ab	4205	SRR13744818	12878	A	G	0,999796	2020-12-28	United States
ORF1ab_314_L	ORF1ab	314	SRR13744818	14408	C	T	0,998026	2020-12-28	United States
ORF1ab_1183_Y	ORF1ab	1183	SRR13744818	17014	G	T	0,999813	2020-12-28	United States
ORF1ab_2172_NA	ORF1ab	2172	SRR13744818	19983	C	+T	0,0624058	2020-12-28	United States
S_13_I	S	13	SRR13744818	21600	G	T	0,999703	2020-12-28	United States
S_152_C	S	152	SRR13744818	22018	G	T	0,99934	2020-12-28	United States
S_452_R	S	452	SRR13744818	22917	T	G	1	2020-12-28	United States
S_614_G	S	614	SRR13744818	23403	A	G	0,997561	2020-12-28	United States
ORF3a_57_H	ORF3a	57	SRR13744818	25563	G	T	0,999583	2020-12-28	United States
N_205_I	N	205	SRR13744818	28887	C	T	0,994618	2020-12-28	United States
ORF1ab_265_I	ORF1ab	265	SRR13744819	1059	C	T	0,999294	2020-12-28	United States
ORF1ab_4197_S	ORF1ab	4197	SRR13744819	12854	C	T	0,999324	2020-12-28	United States
ORF1ab_4205_V	ORF1ab	4205	SRR13744819	12878	A	G	0,999782	2020-12-28	United States
ORF1ab_314_L	ORF1ab	314	SRR13744819	14408	C	T	0,999056	2020-12-28	United States
ORF1ab_1183_Y	ORF1ab	1183	SRR13744819	17014	G	T	0,999479	2020-12-28	United States
ORF1ab_2557_R	ORF1ab	2557	SRR13744819	21137	A	G	0,112705	2020-12-28	United States
S_13_I	S	13	SRR13744819	21600	G	T	0,999588	2020-12-28	United States
S_152_C	S	152	SRR13744819	22018	G	T	1	2020-12-28	United States
S_452_R	S	452	SRR13744819	22917	T	G	0,999157	2020-12-28	United States
S_614_G	S	614	SRR13744819	23403	A	G	0,999554	2020-12-28	United States
ORF3a_57_H	ORF3a	57	SRR13744819	25563	G	T	1	2020-12-28	United States
M_208_I	M	208	SRR13744819	27145	C	T	0,0509065	2020-12-28	United States
N_205_I	N	205	SRR13744819	28887	C	T	0,998922	2020-12-28	United States
ORF1ab_265_I	ORF1ab	265	SRR13744820	1059	C	T	0,996906	2020-12-28	United States
ORF1ab_4197_S	ORF1ab	4197	SRR13744820	12854	C	T	0,999193	2020-12-28	United States
ORF1ab_4205_V	ORF1ab	4205	SRR13744820	12878	A	G	1	2020-12-28	United States
ORF1ab_314_L	ORF1ab	314	SRR13744820	14408	C	T	0,999317	2020-12-28	United States
ORF1ab_1183_Y	ORF1ab	1183	SRR13744820	17014	G	T	0,99947	2020-12-28	United States
S_13_I	S	13	SRR13744820	21600	G	T	1	2020-12-28	United States
S_152_C	S	152	SRR13744820	22018	G	T	0,991432	2020-12-28	United States
S_452_R	S	452	SRR13744820	22917	T	G	0,999064	2020-12-28	United States
S_614_G	S	614	SRR13744820	23403	A	G	0,998737	2020-12-28	United States
ORF3a_57_H	ORF3a	57	SRR13744820	25563	G	T	1	2020-12-28	United States
N_205_I	N	205	SRR13744820	28887	C	T	0,997704	2020-12-28	United States
ORF1ab_265_I	ORF1ab	265	SRR13744821	1059	C	T	0,999387	2020-12-28	United States
ORF1ab_4197_S	ORF1ab	4197	SRR13744821	12854	C	T	0,998773	2020-12-28	United States
ORF1ab_4205_V	ORF1ab	4205	SRR13744821	12878	A	G	0,999766	2020-12-28	United States
ORF1ab_314_L	ORF1ab	314	SRR13744821	14408	C	T	0,998767	2020-12-28	United States
ORF1ab_1183_Y	ORF1ab	1183	SRR13744821	17014	G	T	0,999524	2020-12-28	United States
S_13_I	S	13	SRR13744821	21600	G	T	0,999757	2020-12-28	United States
S_152_C	S	152	SRR13744821	22018	G	T	0,996369	2020-12-28	United States
S_181_V	S	181	SRR13744821	22104	G	T	0,999757	2020-12-28	United States
S_452_R	S	452	SRR13744821	22917	T	G	1	2020-12-28	United States
S_614_G	S	614	SRR13744821	23403	A	G	0,999122	2020-12-28	United States
ORF3a_57_H	ORF3a	57	SRR13744821	25563	G	T	1	2020-12-28	United States
N_205_I	N	205	SRR13744821	28887	C	T	0,997099	2020-12-28	United States
ORF1ab_265_I	ORF1ab	265	SRR13744822	1059	C	T	0,999381	2020-12-28	United States
ORF1ab_4197_S	ORF1ab	4197	SRR13744822	12854	C	T	0,999605	2020-12-28	United States
ORF1ab_4205_V	ORF1ab	4205	SRR13744822	12878	A	G	1	2020-12-28	United States
ORF1ab_314_L	ORF1ab	314	SRR13744822	14408	C	T	0,999037	2020-12-28	United States
ORF1ab_1183_Y	ORF1ab	1183	SRR13744822	17014	G	T	0,999811	2020-12-28	United States
S_13_I	S	13	SRR13744822	21600	G	T	0,999595	2020-12-28	United States
S_152_C	S	152	SRR13744822	22018	G	T	0,99515	2020-12-28	United States
S_452_R	S	452	SRR13744822	22917	T	G	1	2020-12-28	United States
S_614_G	S	614	SRR13744822	23403	A	G	0,998879	2020-12-28	United States
ORF3a_57_H	ORF3a	57	SRR13744822	25563	G	T	1	2020-12-28	United States
N_205_I	N	205	SRR13744822	28887	C	T	0,997077	2020-12-28	United States
ORF1ab_265_I	ORF1ab	265	SRR13744823	1059	C	T	0,999095	2020-12-28	United States
ORF1ab_4197_S	ORF1ab	4197	SRR13744823	12854	C	T	0,999369	2020-12-28	United States
ORF1ab_4205_V	ORF1ab	4205	SRR13744823	12878	A	G	0,999605	2020-12-28	United States
ORF1ab_314_L	ORF1ab	314	SRR13744823	14408	C	T	0,998589	2020-12-28	United States
ORF1ab_1183_Y	ORF1ab	1183	SRR13744823	17014	G	T	0,999797	2020-12-28	United States
S_13_I	S	13	SRR13744823	21600	G	T	0,999601	2020-12-28	United States
S_152_C	S	152	SRR13744823	22018	G	T	0,995841	2020-12-28	United States
S_452_R	S	452	SRR13744823	22917	T	G	0,998669	2020-12-28	United States
S_614_G	S	614	SRR13744823	23403	A	G	0,998737	2020-12-28	United States
ORF3a_57_H	ORF3a	57	SRR13744823	25563	G	T	0,999874	2020-12-28	United States
N_81_Y	N	81	SRR13744823	28514	G	T	0,669301	2020-12-28	United States
N_205_I	N	205	SRR13744823	28887	C	T	0,997054	2020-12-28	United States
ORF1ab_265_I	ORF1ab	265	SRR13744824	1059	C	T	0,999016	2020-12-28	United States
ORF1ab_4197_S	ORF1ab	4197	SRR13744824	12854	C	T	0,999036	2020-12-28	United States
ORF1ab_4205_V	ORF1ab	4205	SRR13744824	12878	A	G	0,999884	2020-12-28	United States
ORF1ab_314_L	ORF1ab	314	SRR13744824	14408	C	T	0,999113	2020-12-28	United States
ORF1ab_1183_Y	ORF1ab	1183	SRR13744824	17014	G	T	0,99952	2020-12-28	United States
S_13_I	S	13	SRR13744824	21600	G	T	1	2020-12-28	United States
S_152_C	S	152	SRR13744824	22018	G	T	0,998364	2020-12-28	United States
S_452_R	S	452	SRR13744824	22917	T	G	1	2020-12-28	United States
S_614_G	S	614	SRR13744824	23403	A	G	0,999568	2020-12-28	United States
ORF3a_57_H	ORF3a	57	SRR13744824	25563	G	T	1	2020-12-28	United States
N_205_I	N	205	SRR13744824	28887	C	T	0,999456	2020-12-28	United States
ORF1ab_265_I	ORF1ab	265	SRR13744825	1059	C	T	0,999696	2020-12-29	United States
ORF1ab_517_N	ORF1ab	517	SRR13744825	1816	A	T	0,998364	2020-12-29	United States
ORF1ab_1828_N	ORF1ab	1828	SRR13744825	5748	C	A	0,998814	2020-12-29	United States
ORF1ab_4205_V	ORF1ab	4205	SRR13744825	12878	A	G	0,999822	2020-12-29	United States
ORF1ab_314_L	ORF1ab	314	SRR13744825	14408	C	T	0,998631	2020-12-29	United States
ORF1ab_1183_Y	ORF1ab	1183	SRR13744825	17014	G	T	0,999582	2020-12-29	United States
ORF1ab_1184_D	ORF1ab	1184	SRR13744825	17019	G	T	0,999578	2020-12-29	United States
ORF1ab_2163_I	ORF1ab	2163	SRR13744825	19955	C	T	0,999899	2020-12-29	United States
ORF1ab_2172_NA	ORF1ab	2172	SRR13744825	19983	C	+T	0,0628686	2020-12-29	United States
S_13_I	S	13	SRR13744825	21600	G	T	0,99954	2020-12-29	United States
S_152_C	S	152	SRR13744825	22018	G	T	0,996908	2020-12-29	United States
S_222_V	S	222	SRR13744825	22227	C	T	0,999228	2020-12-29	United States
S_452_R	S	452	SRR13744825	22917	T	G	0,999082	2020-12-29	United States
S_614_G	S	614	SRR13744825	23403	A	G	0,998865	2020-12-29	United States
S_1107_S	S	1107	SRR13744825	24883	G	T	0,999797	2020-12-29	United States
ORF3a_46_F	ORF3a	46	SRR13744825	25528	C	T	0,999924	2020-12-29	United States
ORF3a_57_H	ORF3a	57	SRR13744825	25563	G	T	0,999407	2020-12-29	United States
N_205_I	N	205	SRR13744825	28887	C	T	0,998184	2020-12-29	United States
ORF1ab_140_NA	ORF1ab	140	SRR13744826	685	A	-AAGTCATTT	0,660504	2020-12-08	United States
ORF1ab_1847_R	ORF1ab	1847	SRR13744826	5804	T	C	0,999343	2020-12-08	United States
ORF1ab_1862_S	ORF1ab	1862	SRR13744826	5849	C	T	0,999656	2020-12-08	United States
ORF1ab_2007_I	ORF1ab	2007	SRR13744826	6285	C	T	0,999747	2020-12-08	United States
ORF1ab_314_L	ORF1ab	314	SRR13744826	14408	C	T	0,997505	2020-12-08	United States
S_614_G	S	614	SRR13744826	23403	A	G	0,997809	2020-12-08	United States
ORF8_32_L	ORF8	32	SRR13744826	27987	G	T	0,999174	2020-12-08	United States
N_194_L	N	194	SRR13744826	28854	C	T	0,999823	2020-12-08	United States
ORF1ab_181_T	ORF1ab	181	SRR13744827	806	G	A	0,997754	2020-12-28	United States
ORF1ab_690_V	ORF1ab	690	SRR13744827	2334	C	T	1	2020-12-28	United States
ORF1ab_1625_E	ORF1ab	1625	SRR13744827	5140	C	A	0,99976	2020-12-28	United States
ORF1ab_1921_L	ORF1ab	1921	SRR13744827	6027	C	T	0,999584	2020-12-28	United States
ORF1ab_2739_S	ORF1ab	2739	SRR13744827	8480	C	T	0,56975	2020-12-28	United States
ORF1ab_314_L	ORF1ab	314	SRR13744827	14408	C	T	0,998908	2020-12-28	United States
ORF1ab_2198_I	ORF1ab	2198	SRR13744827	20060	G	T	0,999389	2020-12-28	United States
S_54_F	S	54	SRR13744827	21724	G	T	0,997618	2020-12-28	United States
S_251_H	S	251	SRR13744827	22314	C	A	0,995542	2020-12-28	United States
S_520_S	S	520	SRR13744827	23120	G	T	0,999175	2020-12-28	United States
S_614_G	S	614	SRR13744827	23403	A	G	0,99892	2020-12-28	United States
S_675_H	S	675	SRR13744827	23587	G	C	0,999348	2020-12-28	United States
E_71_S	E	71	SRR13744827	26455	C	T	0,999927	2020-12-28	United States
N_194_L	N	194	SRR13744827	28854	C	T	0,999618	2020-12-28	United States
ORF1ab_265_I	ORF1ab	265	SRR13744828	1059	C	T	0,998193	2020-12-28	United States
ORF1ab_517_N	ORF1ab	517	SRR13744828	1816	A	T	0,999807	2020-12-28	United States
ORF1ab_1828_N	ORF1ab	1828	SRR13744828	5748	C	A	0,999474	2020-12-28	United States
ORF1ab_4205_V	ORF1ab	4205	SRR13744828	12878	A	G	0,999937	2020-12-28	United States
ORF1ab_314_L	ORF1ab	314	SRR13744828	14408	C	T	0,998904	2020-12-28	United States
ORF1ab_1183_Y	ORF1ab	1183	SRR13744828	17014	G	T	0,999662	2020-12-28	United States
ORF1ab_1184_D	ORF1ab	1184	SRR13744828	17019	G	T	0,999902	2020-12-28	United States
ORF1ab_2163_I	ORF1ab	2163	SRR13744828	19955	C	T	0,999912	2020-12-28	United States
ORF1ab_2488_M	ORF1ab	2488	SRR13744828	20930	C	T	0,0603953	2020-12-28	United States
S_13_I	S	13	SRR13744828	21600	G	T	0,999165	2020-12-28	United States
S_152_C	S	152	SRR13744828	22018	G	T	0,993562	2020-12-28	United States
S_222_V	S	222	SRR13744828	22227	C	T	0,999674	2020-12-28	United States
S_452_R	S	452	SRR13744828	22917	T	G	0,99947	2020-12-28	United States
S_614_G	S	614	SRR13744828	23403	A	G	0,999542	2020-12-28	United States
S_1107_S	S	1107	SRR13744828	24883	G	T	0,999943	2020-12-28	United States
ORF3a_46_F	ORF3a	46	SRR13744828	25528	C	T	0,999598	2020-12-28	United States
ORF3a_57_H	ORF3a	57	SRR13744828	25563	G	T	1	2020-12-28	United States
N_205_I	N	205	SRR13744828	28887	C	T	0,998558	2020-12-28	United States
ORF1ab_147_Y	ORF1ab	147	SRR13744830	704	G	T	1	2020-12-28	United States
ORF1ab_443_F	ORF1ab	443	SRR13744830	1593	C	T	1	2020-12-28	United States
ORF1ab_713_P	ORF1ab	713	SRR13744830	2402	T	C	1	2020-12-28	United States
ORF1ab_1769_I	ORF1ab	1769	SRR13744830	5572	G	T	1	2020-12-28	United States
ORF1ab_2333_NA	ORF1ab	2333	SRR13744830	7262	C	+T	0,06	2020-12-28	United States
ORF1ab_3718_NA	ORF1ab	3718	SRR13744830	11417	G	+T	0,0709318	2020-12-28	United States
ORF1ab_3937_S	ORF1ab	3937	SRR13744830	12075	A	G	1	2020-12-28	United States
ORF1ab_314_L	ORF1ab	314	SRR13744830	14408	C	T	1	2020-12-28	United States
ORF1ab_2172_NA	ORF1ab	2172	SRR13744830	19983	C	+T	0,0567823	2020-12-28	United States
S_614_G	S	614	SRR13744830	23403	A	G	1	2020-12-28	United States
ORF3a_78_Y	ORF3a	78	SRR13744830	25624	C	T	0,985795	2020-12-28	United States
ORF7b_24_I	ORF7b	24	SRR13744830	27827	G	T	0,0786517	2020-12-28	United States
N_194_L	N	194	SRR13744830	28854	C	T	0,985185	2020-12-28	United States
N_365_L	N	365	SRR13744830	29367	C	T	0,0880503	2020-12-28	United States
ORF1ab_265_I	ORF1ab	265	SRR13744831	1059	C	T	1	2020-12-27	United States
ORF1ab_714_R	ORF1ab	714	SRR13744831	2406	A	G	1	2020-12-27	United States
ORF1ab_1839_V	ORF1ab	1839	SRR13744831	5780	A	G	1	2020-12-27	United States
ORF1ab_3280_I	ORF1ab	3280	SRR13744831	10105	G	A	0,0661417	2020-12-27	United States
ORF1ab_3281_L	ORF1ab	3281	SRR13744831	10106	G	C	0,0617816	2020-12-27	United States
ORF1ab_3603_NA	ORF1ab	3603	SRR13744831	11074	C	-T	0,0642336	2020-12-27	United States
ORF1ab_4205_V	ORF1ab	4205	SRR13744831	12878	A	G	1	2020-12-27	United States
ORF1ab_70_D	ORF1ab	70	SRR13744831	13675	A	G	0,0502793	2020-12-27	United States
ORF1ab_314_L	ORF1ab	314	SRR13744831	14408	C	T	0,99858	2020-12-27	United States
ORF1ab_662_V	ORF1ab	662	SRR13744831	15452	G	T	0,994832	2020-12-27	United States
ORF1ab_1097_S	ORF1ab	1097	SRR13744831	16756	C	T	0,0570175	2020-12-27	United States
ORF1ab_1183_Y	ORF1ab	1183	SRR13744831	17014	G	T	1	2020-12-27	United States
ORF1ab_1681_F	ORF1ab	1681	SRR13744831	18508	C	T	0,999034	2020-12-27	United States
ORF1ab_2172_NA	ORF1ab	2172	SRR13744831	19983	C	+T	0,0735294	2020-12-27	United States
ORF1ab_2581_NA	ORF1ab	2581	SRR13744831	21209	T	-G	0,0532544	2020-12-27	United States
S_13_I	S	13	SRR13744831	21600	G	T	1	2020-12-27	United States
S_152_C	S	152	SRR13744831	22018	G	T	1	2020-12-27	United States
S_452_R	S	452	SRR13744831	22917	T	G	1	2020-12-27	United States
S_614_G	S	614	SRR13744831	23403	A	G	0,997691	2020-12-27	United States
ORF3a_57_H	ORF3a	57	SRR13744831	25563	G	T	1	2020-12-27	United States
M_2_S	M	2	SRR13744831	26526	G	T	0,273101	2020-12-27	United States
ORF1ab_92_F	ORF1ab	92	SRR13744832	539	C	T	0,999716	2020-12-28	United States
ORF1ab_665_I	ORF1ab	665	SRR13744832	2258	G	A	0,968263	2020-12-28	United States
ORF1ab_2059_R	ORF1ab	2059	SRR13744832	6441	A	G	0,999746	2020-12-28	United States
ORF1ab_2980_G	ORF1ab	2980	SRR13744832	9204	A	G	0,999735	2020-12-28	United States
ORF1ab_3459_M	ORF1ab	3459	SRR13744832	10641	C	T	0,999254	2020-12-28	United States
ORF1ab_3571_V	ORF1ab	3571	SRR13744832	10977	C	T	0,999727	2020-12-28	United States
ORF1ab_314_L	ORF1ab	314	SRR13744832	14408	C	T	0,999606	2020-12-28	United States
ORF1ab_2172_NA	ORF1ab	2172	SRR13744832	19983	C	+T	0,0529371	2020-12-28	United States
ORF1ab_2226_L	ORF1ab	2226	SRR13744832	20144	A	T	1	2020-12-28	United States
ORF1ab_2417_I	ORF1ab	2417	SRR13744832	20718	G	T	0,998361	2020-12-28	United States
S_184_D	S	184	SRR13744832	22113	G	A	0,999402	2020-12-28	United States
S_614_G	S	614	SRR13744832	23403	A	G	0,999431	2020-12-28	United States
N_194_L	N	194	SRR13744832	28854	C	T	0,999217	2020-12-28	United States
N_371_Y	N	371	SRR13744832	29384	G	T	0,999125	2020-12-28	United States
N_391_I	N	391	SRR13744832	29445	C	T	0,99989	2020-12-28	United States
ORF1ab_92_F	ORF1ab	92	SRR13744833	539	C	T	0,99987	2020-12-28	United States
ORF1ab_665_I	ORF1ab	665	SRR13744833	2258	G	A	0,973568	2020-12-28	United States
ORF1ab_2059_R	ORF1ab	2059	SRR13744833	6441	A	G	0,999752	2020-12-28	United States
ORF1ab_2980_G	ORF1ab	2980	SRR13744833	9204	A	G	0,999549	2020-12-28	United States
ORF1ab_3459_M	ORF1ab	3459	SRR13744833	10641	C	T	0,998146	2020-12-28	United States
ORF1ab_3571_V	ORF1ab	3571	SRR13744833	10977	C	T	0,999565	2020-12-28	United States
ORF1ab_314_L	ORF1ab	314	SRR13744833	14408	C	T	0,999242	2020-12-28	United States
ORF1ab_2172_NA	ORF1ab	2172	SRR13744833	19983	C	+T	0,0666028	2020-12-28	United States
ORF1ab_2226_L	ORF1ab	2226	SRR13744833	20144	A	T	0,999293	2020-12-28	United States
ORF1ab_2417_I	ORF1ab	2417	SRR13744833	20718	G	T	0,998866	2020-12-28	United States
S_614_G	S	614	SRR13744833	23403	A	G	0,998846	2020-12-28	United States
ORF3a_86_F	ORF3a	86	SRR13744833	25650	G	T	0,141558	2020-12-28	United States
N_194_L	N	194	SRR13744833	28854	C	T	1	2020-12-28	United States
N_371_Y	N	371	SRR13744833	29384	G	T	0,999629	2020-12-28	United States
N_391_I	N	391	SRR13744833	29445	C	T	0,99972	2020-12-28	United States
ORF1ab_265_I	ORF1ab	265	SRR13744834	1059	C	T	0,999469	2020-12-28	United States
ORF1ab_540_V	ORF1ab	540	SRR13744834	1884	C	T	0,96726	2020-12-28	United States
ORF1ab_2509_S	ORF1ab	2509	SRR13744834	7790	G	A	0,999401	2020-12-28	United States
ORF1ab_3352_F	ORF1ab	3352	SRR13744834	10319	C	T	0,999018	2020-12-28	United States
ORF1ab_4037_F	ORF1ab	4037	SRR13744834	12374	C	T	0,999847	2020-12-28	United States
ORF1ab_314_L	ORF1ab	314	SRR13744834	14408	C	T	0,999124	2020-12-28	United States
ORF1ab_418_NA	ORF1ab	418	SRR13744834	14720	G	+T	0,0756035	2020-12-28	United States
ORF1ab_1653_D	ORF1ab	1653	SRR13744834	18424	A	G	0,999717	2020-12-28	United States
ORF1ab_2613_C	ORF1ab	2613	SRR13744834	21304	C	T	1	2020-12-28	United States
S_21_I	S	21	SRR13744834	21624	G	T	0,999195	2020-12-28	United States
S_614_G	S	614	SRR13744834	23403	A	G	0,999474	2020-12-28	United States
S_899_S	S	899	SRR13744834	24257	G	T	0,210852	2020-12-28	United States
ORF3a_57_H	ORF3a	57	SRR13744834	25563	G	T	1	2020-12-28	United States
ORF3a_172_V	ORF3a	172	SRR13744834	25907	G	T	0,989488	2020-12-28	United States
ORF8_24_L	ORF8	24	SRR13744834	27964	C	T	0,998442	2020-12-28	United States
ORF8_45_NA	ORF8	45	SRR13744834	28028	G	+TA	0,875976	2020-12-28	United States
ORF8_50_R	ORF8	50	SRR13744834	28041	G	A	0,0523498	2020-12-28	United States
N_67_S	N	67	SRR13744834	28472	C	T	1	2020-12-28	United States
N_199_L	N	199	SRR13744834	28869	C	T	0,999054	2020-12-28	United States
ORF1ab_265_I	ORF1ab	265	SRR13744835	1059	C	T	0,998819	2020-12-28	United States
ORF1ab_302_F	ORF1ab	302	SRR13744835	1170	C	T	0,998843	2020-12-28	United States
ORF1ab_3221_I	ORF1ab	3221	SRR13744835	9928	G	T	0,999149	2020-12-28	United States
ORF1ab_3352_F	ORF1ab	3352	SRR13744835	10319	C	T	0,998812	2020-12-28	United States
ORF1ab_4316_V	ORF1ab	4316	SRR13744835	13211	A	G	0,999795	2020-12-28	United States
ORF1ab_284_I	ORF1ab	284	SRR13744835	14318	C	T	0,314347	2020-12-28	United States
ORF1ab_314_L	ORF1ab	314	SRR13744835	14408	C	T	0,997263	2020-12-28	United States
ORF1ab_1159_I	ORF1ab	1159	SRR13744835	16943	G	T	0,999908	2020-12-28	United States
ORF1ab_1653_D	ORF1ab	1653	SRR13744835	18424	A	G	0,999886	2020-12-28	United States
ORF1ab_2613_C	ORF1ab	2613	SRR13744835	21304	C	T	0,999669	2020-12-28	United States
S_614_G	S	614	SRR13744835	23403	A	G	0,999181	2020-12-28	United States
ORF3a_51_S	ORF3a	51	SRR13744835	25543	G	T	0,130863	2020-12-28	United States
ORF3a_57_H	ORF3a	57	SRR13744835	25563	G	T	0,999865	2020-12-28	United States
ORF3a_172_V	ORF3a	172	SRR13744835	25907	G	T	0,993987	2020-12-28	United States
ORF8_24_L	ORF8	24	SRR13744835	27964	C	T	0,996555	2020-12-28	United States
N_67_S	N	67	SRR13744835	28472	C	T	0,998914	2020-12-28	United States
N_199_L	N	199	SRR13744835	28869	C	T	0,996961	2020-12-28	United States
N_273_S	N	273	SRR13744835	29090	G	T	0,99921	2020-12-28	United States
ORF1ab_265_I	ORF1ab	265	SRR13744836	1059	C	T	1	2020-12-27	United States
ORF1ab_4205_V	ORF1ab	4205	SRR13744836	12878	A	G	1	2020-12-27	United States
ORF1ab_314_L	ORF1ab	314	SRR13744836	14408	C	T	0,999274	2020-12-27	United States
ORF1ab_1183_Y	ORF1ab	1183	SRR13744836	17014	G	T	0,999698	2020-12-27	United States
S_13_I	S	13	SRR13744836	21600	G	T	1	2020-12-27	United States
S_152_C	S	152	SRR13744836	22018	G	T	1	2020-12-27	United States
S_452_R	S	452	SRR13744836	22917	T	G	1	2020-12-27	United States
S_614_G	S	614	SRR13744836	23403	A	G	0,999572	2020-12-27	United States
ORF3a_57_H	ORF3a	57	SRR13744836	25563	G	T	1	2020-12-27	United States
ORF8_100_L	ORF8	100	SRR13744836	28191	G	T	1	2020-12-27	United States
N_205_I	N	205	SRR13744836	28887	C	T	1	2020-12-27	United States
N_234_I	N	234	SRR13744836	28975	G	T	1	2020-12-27	United States
ORF1ab_2105_F	ORF1ab	2105	SRR13744837	6578	C	T	1	2020-12-08	United States
ORF1ab_3278_S	ORF1ab	3278	SRR13744837	10097	G	A	1	2020-12-08	United States
ORF1ab_314_L	ORF1ab	314	SRR13744837	14408	C	T	0,999135	2020-12-08	United States
ORF1ab_1727_L	ORF1ab	1727	SRR13744837	18647	C	T	0,999169	2020-12-08	United States
ORF1ab_2667_I	ORF1ab	2667	SRR13744837	21468	G	A	1	2020-12-08	United States
S_614_G	S	614	SRR13744837	23403	A	G	0,99968	2020-12-08	United States
S_1146_H	S	1146	SRR13744837	24998	G	C	0,989869	2020-12-08	United States
N_203_K	N	203	SRR13744837	28881	G	A	1	2020-12-08	United States
N_204_R	N	204	SRR13744837	28883	G	C	1	2020-12-08	United States
ORF1ab_140_NA	ORF1ab	140	SRR13744838	685	A	-AAGTCATTT	0,138686	2020-12-29	United States
ORF1ab_143_L	ORF1ab	143	SRR13744838	692	T	C	1	2020-12-29	United States
ORF1ab_265_I	ORF1ab	265	SRR13744838	1059	C	T	0,997375	2020-12-29	United States
ORF1ab_417_Y	ORF1ab	417	SRR13744838	1514	C	T	1	2020-12-29	United States
ORF1ab_1351_N	ORF1ab	1351	SRR13744838	4317	G	A	0,0751174	2020-12-29	United States
ORF1ab_1582_H	ORF1ab	1582	SRR13744838	5011	A	C	0,989831	2020-12-29	United States
ORF1ab_3603_NA	ORF1ab	3603	SRR13744838	11074	C	-T	0,0703704	2020-12-29	United States
ORF1ab_3613_NA	ORF1ab	3613	SRR13744838	11103	C	+T	0,0634249	2020-12-29	United States
ORF1ab_4087_I	ORF1ab	4087	SRR13744838	12525	C	T	1	2020-12-29	United States
ORF1ab_314_L	ORF1ab	314	SRR13744838	14408	C	T	0,999079	2020-12-29	United States
ORF1ab_1521_S	ORF1ab	1521	SRR13744838	18028	G	T	1	2020-12-29	United States
ORF1ab_1905_L	ORF1ab	1905	SRR13744838	19180	G	T	0,999259	2020-12-29	United States
S_533_NA	S	533	SRR13744838	23160	T	+G	0,0784983	2020-12-29	United States
S_614_G	S	614	SRR13744838	23403	A	G	1	2020-12-29	United States
S_772_F	S	772	SRR13744838	23876	G	T	0,133333	2020-12-29	United States
S_815_K	S	815	SRR13744838	24006	G	A	1	2020-12-29	United States
S_845_S	S	845	SRR13744838	24095	G	T	1	2020-12-29	United States
ORF3a_57_H	ORF3a	57	SRR13744838	25563	G	T	1	2020-12-29	United States
ORF3a_147_NA	ORF3a	147	SRR13744838	25831	C	-T	0,0639731	2020-12-29	United States
ORF8_62_L	ORF8	62	SRR13744838	28077	G	C	1	2020-12-29	United States
N_9_H	N	9	SRR13744838	28300	G	T	0,998532	2020-12-29	United States
N_135_I	N	135	SRR13744838	28677	C	T	1	2020-12-29	United States
N_391_I	N	391	SRR13744838	29445	C	T	1	2020-12-29	United States
N_394_NA	N	394	SRR13744838	29453	C	-T	0,0740741	2020-12-29	United States
ORF1ab_265_I	ORF1ab	265	SRR13744840	1059	C	T	0,999132	2020-12-28	United States
ORF1ab_398_C	ORF1ab	398	SRR13744840	1457	C	T	0,999872	2020-12-28	United States
ORF1ab_603_S	ORF1ab	603	SRR13744840	2072	G	A	0,999351	2020-12-28	United States
ORF1ab_4205_V	ORF1ab	4205	SRR13744840	12878	A	G	0,999811	2020-12-28	United States
ORF1ab_314_L	ORF1ab	314	SRR13744840	14408	C	T	0,999242	2020-12-28	United States
ORF1ab_970_L	ORF1ab	970	SRR13744840	16376	C	T	0,997966	2020-12-28	United States
ORF1ab_1183_Y	ORF1ab	1183	SRR13744840	17014	G	T	0,999156	2020-12-28	United States
S_13_I	S	13	SRR13744840	21600	G	T	0,99947	2020-12-28	United States
S_152_C	S	152	SRR13744840	22018	G	T	0,99972	2020-12-28	United States
S_452_R	S	452	SRR13744840	22917	T	G	0,999234	2020-12-28	United States
S_614_G	S	614	SRR13744840	23403	A	G	0,999154	2020-12-28	United States
ORF3a_57_H	ORF3a	57	SRR13744840	25563	G	T	0,999908	2020-12-28	United States
N_205_I	N	205	SRR13744840	28887	C	T	0,997576	2020-12-28	United States
ORF1ab_436_I	ORF1ab	436	SRR13744841	1572	C	T	0,999505	2020-12-29	United States
ORF1ab_2242_F	ORF1ab	2242	SRR13744841	6990	C	T	0,999642	2020-12-29	United States
ORF1ab_2904_G	ORF1ab	2904	SRR13744841	8976	A	G	0,951793	2020-12-29	United States
ORF1ab_314_L	ORF1ab	314	SRR13744841	14408	C	T	0,999664	2020-12-29	United States
ORF1ab_2172_NA	ORF1ab	2172	SRR13744841	19983	C	+T	0,0614439	2020-12-29	United States
ORF1ab_2321_S	ORF1ab	2321	SRR13744841	20428	C	T	0,996673	2020-12-29	United States
ORF1ab_2432_I	ORF1ab	2432	SRR13744841	20762	C	T	1	2020-12-29	United States
S_614_G	S	614	SRR13744841	23403	A	G	0,999037	2020-12-29	United States
ORF3a_223_I	ORF3a	223	SRR13744841	26060	C	T	0,997812	2020-12-29	United States
N_203_K	N	203	SRR13744841	28881	G	A	0,993884	2020-12-29	United States
N_204_R	N	204	SRR13744841	28883	G	C	1	2020-12-29	United States
ORF1ab_265_I	ORF1ab	265	SRR13744842	1059	C	T	0,999508	2020-12-28	United States
ORF1ab_529_T	ORF1ab	529	SRR13744842	1851	T	C	1	2020-12-28	United States
ORF1ab_3158_T	ORF1ab	3158	SRR13744842	9738	G	C	0,999731	2020-12-28	United States
ORF1ab_314_L	ORF1ab	314	SRR13744842	14408	C	T	0,999521	2020-12-28	United States
ORF1ab_976_L	ORF1ab	976	SRR13744842	16394	C	T	0,999879	2020-12-28	United States
ORF1ab_1183_Y	ORF1ab	1183	SRR13744842	17014	G	T	0,999364	2020-12-28	United States
ORF1ab_2076_F	ORF1ab	2076	SRR13744842	19694	C	T	0,999148	2020-12-28	United States
S_13_I	S	13	SRR13744842	21600	G	T	1	2020-12-28	United States
S_152_C	S	152	SRR13744842	22018	G	T	0,998867	2020-12-28	United States
S_452_R	S	452	SRR13744842	22917	T	G	1	2020-12-28	United States
S_614_G	S	614	SRR13744842	23403	A	G	0,999625	2020-12-28	United States
S_1252_F	S	1252	SRR13744842	25317	C	T	0,999797	2020-12-28	United States
ORF3a_57_H	ORF3a	57	SRR13744842	25563	G	T	0,999627	2020-12-28	United States
ORF3a_225_A	ORF3a	225	SRR13744842	26066	T	C	1	2020-12-28	United States
N_205_I	N	205	SRR13744842	28887	C	T	0,994424	2020-12-28	United States
ORF1ab_265_I	ORF1ab	265	SRR13744843	1059	C	T	0,999048	2020-12-28	United States
ORF1ab_529_T	ORF1ab	529	SRR13744843	1851	T	C	1	2020-12-28	United States
ORF1ab_3158_T	ORF1ab	3158	SRR13744843	9738	G	C	0,999649	2020-12-28	United States
ORF1ab_314_L	ORF1ab	314	SRR13744843	14408	C	T	0,999295	2020-12-28	United States
ORF1ab_976_L	ORF1ab	976	SRR13744843	16394	C	T	1	2020-12-28	United States
ORF1ab_1183_Y	ORF1ab	1183	SRR13744843	17014	G	T	0,999821	2020-12-28	United States
ORF1ab_2076_F	ORF1ab	2076	SRR13744843	19694	C	T	0,999066	2020-12-28	United States
S_13_I	S	13	SRR13744843	21600	G	T	0,998997	2020-12-28	United States
S_152_C	S	152	SRR13744843	22018	G	T	0,998277	2020-12-28	United States
S_452_R	S	452	SRR13744843	22917	T	G	1	2020-12-28	United States
S_614_G	S	614	SRR13744843	23403	A	G	0,99917	2020-12-28	United States
S_1252_F	S	1252	SRR13744843	25317	C	T	0,999808	2020-12-28	United States
ORF3a_57_H	ORF3a	57	SRR13744843	25563	G	T	1	2020-12-28	United States
ORF3a_225_A	ORF3a	225	SRR13744843	26066	T	C	1	2020-12-28	United States
N_205_I	N	205	SRR13744843	28887	C	T	0,999097	2020-12-28	United States
ORF1ab_265_I	ORF1ab	265	SRR13744844	1059	C	T	0,998518	2020-12-28	United States
ORF1ab_529_T	ORF1ab	529	SRR13744844	1851	T	C	1	2020-12-28	United States
ORF1ab_1551_T	ORF1ab	1551	SRR13744844	4917	T	C	0,0562734	2020-12-28	United States
ORF1ab_3158_T	ORF1ab	3158	SRR13744844	9738	G	C	0,999671	2020-12-28	United States
ORF1ab_314_L	ORF1ab	314	SRR13744844	14408	C	T	0,998954	2020-12-28	United States
ORF1ab_976_L	ORF1ab	976	SRR13744844	16394	C	T	0,999532	2020-12-28	United States
ORF1ab_1183_Y	ORF1ab	1183	SRR13744844	17014	G	T	0,999883	2020-12-28	United States
ORF1ab_2076_F	ORF1ab	2076	SRR13744844	19694	C	T	0,999113	2020-12-28	United States
S_13_I	S	13	SRR13744844	21600	G	T	0,999826	2020-12-28	United States
S_152_C	S	152	SRR13744844	22018	G	T	0,9989	2020-12-28	United States
S_452_R	S	452	SRR13744844	22917	T	G	0,999512	2020-12-28	United States
S_614_G	S	614	SRR13744844	23403	A	G	0,999639	2020-12-28	United States
S_1252_F	S	1252	SRR13744844	25317	C	T	0,999591	2020-12-28	United States
ORF3a_57_H	ORF3a	57	SRR13744844	25563	G	T	0,999679	2020-12-28	United States
ORF3a_225_A	ORF3a	225	SRR13744844	26066	T	C	0,999258	2020-12-28	United States
N_205_I	N	205	SRR13744844	28887	C	T	0,997916	2020-12-28	United States
ORF1ab_265_I	ORF1ab	265	SRR13744845	1059	C	T	1	2020-12-28	United States
ORF1ab_529_T	ORF1ab	529	SRR13744845	1851	T	C	1	2020-12-28	United States
ORF1ab_3158_T	ORF1ab	3158	SRR13744845	9738	G	C	0,995657	2020-12-28	United States
ORF1ab_314_L	ORF1ab	314	SRR13744845	14408	C	T	0,998363	2020-12-28	United States
ORF1ab_976_L	ORF1ab	976	SRR13744845	16394	C	T	1	2020-12-28	United States
ORF1ab_1183_Y	ORF1ab	1183	SRR13744845	17014	G	T	1	2020-12-28	United States
ORF1ab_2076_F	ORF1ab	2076	SRR13744845	19694	C	T	1	2020-12-28	United States
S_13_I	S	13	SRR13744845	21600	G	T	0,997487	2020-12-28	United States
S_152_C	S	152	SRR13744845	22018	G	T	1	2020-12-28	United States
S_452_R	S	452	SRR13744845	22917	T	G	1	2020-12-28	United States
S_614_G	S	614	SRR13744845	23403	A	G	1	2020-12-28	United States
S_1252_F	S	1252	SRR13744845	25317	C	T	0,998712	2020-12-28	United States
ORF3a_57_H	ORF3a	57	SRR13744845	25563	G	T	1	2020-12-28	United States
ORF3a_225_A	ORF3a	225	SRR13744845	26066	T	C	0,997951	2020-12-28	United States
N_205_I	N	205	SRR13744845	28887	C	T	1	2020-12-28	United States
ORF1ab_959_S	ORF1ab	959	SRR13744847	3140	C	T	0,999107	2020-12-29	United States
ORF1ab_2029_T	ORF1ab	2029	SRR13744847	6351	A	C	0,999542	2020-12-29	United States
ORF1ab_2585_D	ORF1ab	2585	SRR13744847	8020	A	T	0,999922	2020-12-29	United States
ORF1ab_3255_I	ORF1ab	3255	SRR13744847	10029	C	T	0,998466	2020-12-29	United States
ORF1ab_3618_V	ORF1ab	3618	SRR13744847	11117	A	G	0,99987	2020-12-29	United States
ORF1ab_4175_I	ORF1ab	4175	SRR13744847	12789	C	T	0,998731	2020-12-29	United States
ORF1ab_314_L	ORF1ab	314	SRR13744847	14408	C	T	0,99912	2020-12-29	United States
ORF1ab_2172_NA	ORF1ab	2172	SRR13744847	19983	C	+T	0,0564121	2020-12-29	United States
S_478_K	S	478	SRR13744847	22995	C	A	1	2020-12-29	United States
S_614_G	S	614	SRR13744847	23403	A	G	1	2020-12-29	United States
S_681_H	S	681	SRR13744847	23604	C	A	0,999388	2020-12-29	United States
S_732_A	S	732	SRR13744847	23756	A	G	0,999804	2020-12-29	United States
N_203_K	N	203	SRR13744847	28881	G	A	1	2020-12-29	United States
N_204_R	N	204	SRR13744847	28883	G	C	1	2020-12-29	United States
ORF1ab_2092_Y	ORF1ab	2092	SRR13744848	6539	C	T	0,357143	2020-12-08	United States
ORF1ab_2105_F	ORF1ab	2105	SRR13744848	6578	C	T	1	2020-12-08	United States
ORF1ab_3278_S	ORF1ab	3278	SRR13744848	10097	G	A	1	2020-12-08	United States
ORF1ab_3603_NA	ORF1ab	3603	SRR13744848	11074	C	+T	0,0510204	2020-12-08	United States
ORF1ab_314_L	ORF1ab	314	SRR13744848	14408	C	T	0,998892	2020-12-08	United States
ORF1ab_1727_L	ORF1ab	1727	SRR13744848	18647	C	T	0,999458	2020-12-08	United States
S_614_G	S	614	SRR13744848	23403	A	G	1	2020-12-08	United States
N_203_K	N	203	SRR13744848	28881	G	A	1	2020-12-08	United States
N_204_R	N	204	SRR13744848	28883	G	C	1	2020-12-08	United States
ORF1ab_265_I	ORF1ab	265	SRR13744849	1059	C	T	1	2020-12-28	United States
ORF1ab_585_I	ORF1ab	585	SRR13744849	2020	G	A	1	2020-12-28	United States
ORF1ab_701_N	ORF1ab	701	SRR13744849	2368	A	T	0,0911414	2020-12-28	United States
ORF1ab_1004_NA	ORF1ab	1004	SRR13744849	3276	C	+A	0,05625	2020-12-28	United States
ORF1ab_4205_V	ORF1ab	4205	SRR13744849	12878	A	G	1	2020-12-28	United States
ORF1ab_314_L	ORF1ab	314	SRR13744849	14408	C	T	0,999611	2020-12-28	United States
ORF1ab_1183_Y	ORF1ab	1183	SRR13744849	17014	G	T	1	2020-12-28	United States
ORF1ab_2172_NA	ORF1ab	2172	SRR13744849	19983	C	+T	0,0628632	2020-12-28	United States
ORF1ab_2180_S	ORF1ab	2180	SRR13744849	20005	G	A	0,0660015	2020-12-28	United States
ORF1ab_2244_NA	ORF1ab	2244	SRR13744849	20199	C	+T	0,104082	2020-12-28	United States
ORF1ab_2545_NA	ORF1ab	2545	SRR13744849	21101	G	+T	0,0503817	2020-12-28	United States
ORF1ab_2637_P	ORF1ab	2637	SRR13744849	21376	T	C	0,0655172	2020-12-28	United States
S_13_I	S	13	SRR13744849	21600	G	T	1	2020-12-28	United States
S_26_S	S	26	SRR13744849	21638	C	T	1	2020-12-28	United States
S_152_C	S	152	SRR13744849	22018	G	T	1	2020-12-28	United States
S_452_R	S	452	SRR13744849	22917	T	G	1	2020-12-28	United States
S_614_G	S	614	SRR13744849	23403	A	G	1	2020-12-28	United States
S_789_NA	S	789	SRR13744849	23929	C	+A	0,0500963	2020-12-28	United States
S_920_NA	S	920	SRR13744849	24320	C	-A	0,0517241	2020-12-28	United States
ORF3a_57_H	ORF3a	57	SRR13744849	25563	G	T	1	2020-12-28	United States
ORF7a_55_NA	ORF7a	55	SRR13744849	27556	G	-C	0,0594595	2020-12-28	United States
ORF8_51_V	ORF8	51	SRR13744849	28045	C	T	0,995704	2020-12-28	United States
N_205_I	N	205	SRR13744849	28887	C	T	1	2020-12-28	United States
ORF1ab_181_T	ORF1ab	181	SRR13744850	806	G	A	0,998973	2020-12-28	United States
ORF1ab_690_V	ORF1ab	690	SRR13744850	2334	C	T	0,999677	2020-12-28	United States
ORF1ab_1625_E	ORF1ab	1625	SRR13744850	5140	C	A	0,99912	2020-12-28	United States
ORF1ab_1921_L	ORF1ab	1921	SRR13744850	6027	C	T	0,999473	2020-12-28	United States
ORF1ab_314_L	ORF1ab	314	SRR13744850	14408	C	T	0,998182	2020-12-28	United States
ORF1ab_2198_I	ORF1ab	2198	SRR13744850	20060	G	T	0,999402	2020-12-28	United States
S_54_F	S	54	SRR13744850	21724	G	T	0,997197	2020-12-28	United States
S_251_H	S	251	SRR13744850	22314	C	A	0,993955	2020-12-28	United States
S_520_S	S	520	SRR13744850	23120	G	T	0,99924	2020-12-28	United States
S_614_G	S	614	SRR13744850	23403	A	G	0,999013	2020-12-28	United States
S_675_H	S	675	SRR13744850	23587	G	C	0,999284	2020-12-28	United States
E_71_S	E	71	SRR13744850	26455	C	T	1	2020-12-28	United States
N_194_L	N	194	SRR13744850	28854	C	T	1	2020-12-28	United States
ORF1ab_265_I	ORF1ab	265	SRR13744851	1059	C	T	0,998624	2020-12-28	United States
ORF1ab_585_I	ORF1ab	585	SRR13744851	2020	G	A	0,999778	2020-12-28	United States
ORF1ab_4205_V	ORF1ab	4205	SRR13744851	12878	A	G	1	2020-12-28	United States
ORF1ab_314_L	ORF1ab	314	SRR13744851	14408	C	T	0,999649	2020-12-28	United States
ORF1ab_1183_Y	ORF1ab	1183	SRR13744851	17014	G	T	1	2020-12-28	United States
S_13_I	S	13	SRR13744851	21600	G	T	0,999618	2020-12-28	United States
S_26_S	S	26	SRR13744851	21638	C	T	0,998486	2020-12-28	United States
S_152_C	S	152	SRR13744851	22018	G	T	0,998064	2020-12-28	United States
S_452_R	S	452	SRR13744851	22917	T	G	0,998565	2020-12-28	United States
S_614_G	S	614	SRR13744851	23403	A	G	0,999515	2020-12-28	United States
ORF3a_57_H	ORF3a	57	SRR13744851	25563	G	T	1	2020-12-28	United States
ORF8_51_V	ORF8	51	SRR13744851	28045	C	T	0,996845	2020-12-28	United States
N_205_I	N	205	SRR13744851	28887	C	T	0,998064	2020-12-28	United States
ORF1ab_265_I	ORF1ab	265	SRR13744852	1059	C	T	1	2020-12-28	United States
ORF1ab_585_I	ORF1ab	585	SRR13744852	2020	G	A	0,999029	2020-12-28	United States
ORF1ab_4205_V	ORF1ab	4205	SRR13744852	12878	A	G	0,999575	2020-12-28	United States
ORF1ab_314_L	ORF1ab	314	SRR13744852	14408	C	T	0,998335	2020-12-28	United States
ORF1ab_1183_Y	ORF1ab	1183	SRR13744852	17014	G	T	0,999656	2020-12-28	United States
S_13_I	S	13	SRR13744852	21600	G	T	1	2020-12-28	United States
S_26_S	S	26	SRR13744852	21638	C	T	1	2020-12-28	United States
S_152_C	S	152	SRR13744852	22018	G	T	1	2020-12-28	United States
S_452_R	S	452	SRR13744852	22917	T	G	1	2020-12-28	United States
S_614_G	S	614	SRR13744852	23403	A	G	0,9976	2020-12-28	United States
ORF3a_57_H	ORF3a	57	SRR13744852	25563	G	T	1	2020-12-28	United States
ORF8_51_V	ORF8	51	SRR13744852	28045	C	T	0,99545	2020-12-28	United States
N_205_I	N	205	SRR13744852	28887	C	T	0,996479	2020-12-28	United States
ORF1ab_265_I	ORF1ab	265	SRR13744853	1059	C	T	0,998877	2020-12-28	United States
ORF1ab_585_I	ORF1ab	585	SRR13744853	2020	G	A	1	2020-12-28	United States
ORF1ab_4205_V	ORF1ab	4205	SRR13744853	12878	A	G	0,999945	2020-12-28	United States
ORF1ab_314_L	ORF1ab	314	SRR13744853	14408	C	T	0,998221	2020-12-28	United States
ORF1ab_1183_Y	ORF1ab	1183	SRR13744853	17014	G	T	0,999919	2020-12-28	United States
ORF1ab_2172_NA	ORF1ab	2172	SRR13744853	19983	C	+T	0,0617707	2020-12-28	United States
S_13_I	S	13	SRR13744853	21600	G	T	0,999647	2020-12-28	United States
S_26_S	S	26	SRR13744853	21638	C	T	0,99908	2020-12-28	United States
S_152_C	S	152	SRR13744853	22018	G	T	0,99926	2020-12-28	United States
S_452_R	S	452	SRR13744853	22917	T	G	0,99896	2020-12-28	United States
S_614_G	S	614	SRR13744853	23403	A	G	0,99913	2020-12-28	United States
ORF3a_57_H	ORF3a	57	SRR13744853	25563	G	T	0,999735	2020-12-28	United States
ORF8_86_NA	ORF8	86	SRR13744853	28151	T	-AC	0,995846	2020-12-28	United States
N_205_I	N	205	SRR13744853	28887	C	T	0,997476	2020-12-28	United States
ORF1ab_265_I	ORF1ab	265	SRR13744854	1059	C	T	0,998555	2020-12-28	United States
ORF1ab_585_I	ORF1ab	585	SRR13744854	2020	G	A	1	2020-12-28	United States
ORF1ab_4205_V	ORF1ab	4205	SRR13744854	12878	A	G	0,999851	2020-12-28	United States
ORF1ab_314_L	ORF1ab	314	SRR13744854	14408	C	T	0,998748	2020-12-28	United States
ORF1ab_1183_Y	ORF1ab	1183	SRR13744854	17014	G	T	0,999196	2020-12-28	United States
S_13_I	S	13	SRR13744854	21600	G	T	1	2020-12-28	United States
S_26_S	S	26	SRR13744854	21638	C	T	1	2020-12-28	United States
S_152_C	S	152	SRR13744854	22018	G	T	0,997927	2020-12-28	United States
S_452_R	S	452	SRR13744854	22917	T	G	0,995235	2020-12-28	United States
S_614_G	S	614	SRR13744854	23403	A	G	0,999755	2020-12-28	United States
ORF3a_57_H	ORF3a	57	SRR13744854	25563	G	T	0,999839	2020-12-28	United States
ORF8_51_V	ORF8	51	SRR13744854	28045	C	T	0,998187	2020-12-28	United States
N_205_I	N	205	SRR13744854	28887	C	T	0,995074	2020-12-28	United States
ORF1ab_265_I	ORF1ab	265	SRR13744855	1059	C	T	0,998428	2020-12-28	United States
ORF1ab_585_I	ORF1ab	585	SRR13744855	2020	G	A	0,999816	2020-12-28	United States
ORF1ab_4205_V	ORF1ab	4205	SRR13744855	12878	A	G	0,9999	2020-12-28	United States
ORF1ab_314_L	ORF1ab	314	SRR13744855	14408	C	T	0,998584	2020-12-28	United States
ORF1ab_1183_Y	ORF1ab	1183	SRR13744855	17014	G	T	0,999633	2020-12-28	United States
ORF1ab_2172_NA	ORF1ab	2172	SRR13744855	19983	C	+T	0,0630975	2020-12-28	United States
S_13_I	S	13	SRR13744855	21600	G	T	0,99983	2020-12-28	United States
S_26_S	S	26	SRR13744855	21638	C	T	0,999113	2020-12-28	United States
S_152_C	S	152	SRR13744855	22018	G	T	0,997112	2020-12-28	United States
S_452_R	S	452	SRR13744855	22917	T	G	0,999486	2020-12-28	United States
S_614_G	S	614	SRR13744855	23403	A	G	0,99839	2020-12-28	United States
ORF3a_57_H	ORF3a	57	SRR13744855	25563	G	T	0,999547	2020-12-28	United States
ORF3a_173_G	ORF3a	173	SRR13744855	25910	A	G	0,989278	2020-12-28	United States
ORF8_51_V	ORF8	51	SRR13744855	28045	C	T	0,998838	2020-12-28	United States
N_205_I	N	205	SRR13744855	28887	C	T	0,995881	2020-12-28	United States
ORF1ab_265_I	ORF1ab	265	SRR13744856	1059	C	T	1	2021-01-29	United States
ORF1ab_1862_S	ORF1ab	1862	SRR13744856	5849	C	T	0,999206	2021-01-29	United States
ORF1ab_3352_F	ORF1ab	3352	SRR13744856	10319	C	T	1	2021-01-29	United States
ORF1ab_3769_L	ORF1ab	3769	SRR13744856	11572	C	G	0,0535918	2021-01-29	United States
ORF1ab_4075_S	ORF1ab	4075	SRR13744856	12488	C	T	0,998384	2021-01-29	United States
ORF1ab_314_L	ORF1ab	314	SRR13744856	14408	C	T	0,998274	2021-01-29	United States
ORF1ab_620_I	ORF1ab	620	SRR13744856	15327	G	T	0,999218	2021-01-29	United States
ORF1ab_1653_D	ORF1ab	1653	SRR13744856	18424	A	G	1	2021-01-29	United States
ORF1ab_2172_NA	ORF1ab	2172	SRR13744856	19983	C	+T	0,102804	2021-01-29	United States
S_341_NA	S	341	SRR13744856	22583	G	-T	0,0544794	2021-01-29	United States
S_614_G	S	614	SRR13744856	23403	A	G	0,999406	2021-01-29	United States
S_675_H	S	675	SRR13744856	23587	G	C	1	2021-01-29	United States
ORF3a_57_H	ORF3a	57	SRR13744856	25563	G	T	1	2021-01-29	United States
ORF3a_172_V	ORF3a	172	SRR13744856	25907	G	T	1	2021-01-29	United States
ORF8_24_L	ORF8	24	SRR13744856	27964	C	T	1	2021-01-29	United States
N_67_S	N	67	SRR13744856	28472	C	T	1	2021-01-29	United States
N_199_L	N	199	SRR13744856	28869	C	T	1	2021-01-29	United States
ORF1ab_265_I	ORF1ab	265	SRR13744857	1059	C	T	1	2021-01-29	United States
ORF1ab_628_F	ORF1ab	628	SRR13744857	2147	C	T	1	2021-01-29	United States
ORF1ab_4205_V	ORF1ab	4205	SRR13744857	12878	A	G	1	2021-01-29	United States
ORF1ab_314_L	ORF1ab	314	SRR13744857	14408	C	T	0,998894	2021-01-29	United States
ORF1ab_1183_Y	ORF1ab	1183	SRR13744857	17014	G	T	1	2021-01-29	United States
ORF1ab_2117_L	ORF1ab	2117	SRR13744857	19816	G	T	1	2021-01-29	United States
S_13_I	S	13	SRR13744857	21600	G	T	1	2021-01-29	United States
S_152_C	S	152	SRR13744857	22018	G	T	1	2021-01-29	United States
S_614_G	S	614	SRR13744857	23403	A	G	1	2021-01-29	United States
ORF3a_57_H	ORF3a	57	SRR13744857	25563	G	T	1	2021-01-29	United States
ORF7a_84_S	ORF7a	84	SRR13744857	27643	C	T	0,999025	2021-01-29	United States
N_205_I	N	205	SRR13744857	28887	C	T	1	2021-01-29	United States
ORF1ab_206_T	ORF1ab	206	SRR13744858	881	G	A	1	2021-01-28	United States
ORF1ab_3517_F	ORF1ab	3517	SRR13744858	10815	C	T	0,999419	2021-01-28	United States
ORF1ab_314_L	ORF1ab	314	SRR13744858	14408	C	T	0,998942	2021-01-28	United States
S_614_G	S	614	SRR13744858	23403	A	G	1	2021-01-28	United States
ORF8_120_NA	ORF8	120	SRR13744858	28253	C	-A	0,920665	2021-01-28	United States
N_2_F	N	2	SRR13744858	28278	C	T	0,999258	2021-01-28	United States
N_194_L	N	194	SRR13744858	28854	C	T	1	2021-01-28	United States
N_210_I	N	210	SRR13744858	28903	G	T	1	2021-01-28	United States
ORF1ab_1605_I	ORF1ab	1605	SRR13744859	5079	C	T	0,997819	2020-12-08	United States
ORF1ab_2105_F	ORF1ab	2105	SRR13744859	6578	C	T	1	2020-12-08	United States
ORF1ab_3278_S	ORF1ab	3278	SRR13744859	10097	G	A	1	2020-12-08	United States
ORF1ab_314_L	ORF1ab	314	SRR13744859	14408	C	T	0,998528	2020-12-08	United States
ORF1ab_1727_L	ORF1ab	1727	SRR13744859	18647	C	T	0,998373	2020-12-08	United States
ORF1ab_2667_I	ORF1ab	2667	SRR13744859	21468	G	A	1	2020-12-08	United States
S_614_G	S	614	SRR13744859	23403	A	G	0,999771	2020-12-08	United States
N_203_K	N	203	SRR13744859	28881	G	A	1	2020-12-08	United States
N_204_R	N	204	SRR13744859	28883	G	C	1	2020-12-08	United States
ORF1ab_206_T	ORF1ab	206	SRR13744860	881	G	A	1	2021-01-28	United States
ORF1ab_2966_S	ORF1ab	2966	SRR13744860	9162	A	G	0,140518	2021-01-28	United States
ORF1ab_3517_F	ORF1ab	3517	SRR13744860	10815	C	T	0,998856	2021-01-28	United States
ORF1ab_314_L	ORF1ab	314	SRR13744860	14408	C	T	0,995066	2021-01-28	United States
ORF1ab_1727_L	ORF1ab	1727	SRR13744860	18647	C	T	0,0504451	2021-01-28	United States
S_614_G	S	614	SRR13744860	23403	A	G	1	2021-01-28	United States
ORF8_120_NA	ORF8	120	SRR13744860	28253	C	-A	0,943925	2021-01-28	United States
N_2_F	N	2	SRR13744860	28278	C	T	0,99779	2021-01-28	United States
ORF1ab_190_L	ORF1ab	190	SRR13744862	833	T	C	1	2020-12-04	United States
ORF1ab_265_I	ORF1ab	265	SRR13744862	1059	C	T	1	2020-12-04	United States
ORF1ab_2180_F	ORF1ab	2180	SRR13744862	6804	G	T	0,0532734	2020-12-04	United States
ORF1ab_314_L	ORF1ab	314	SRR13744862	14408	C	T	1	2020-12-04	United States
ORF1ab_1274_I	ORF1ab	1274	SRR13744862	17288	C	T	0,0552802	2020-12-04	United States
ORF1ab_2313_L	ORF1ab	2313	SRR13744862	20405	C	T	1	2020-12-04	United States
S_8_W	S	8	SRR13744862	21585	T	G	1	2020-12-04	United States
S_49_Y	S	49	SRR13744862	21707	C	T	0,995305	2020-12-04	United States
S_614_G	S	614	SRR13744862	23403	A	G	0,984023	2020-12-04	United States
ORF3a_57_H	ORF3a	57	SRR13744862	25563	G	T	1	2020-12-04	United States
ORF3a_105_S	ORF3a	105	SRR13744862	25706	T	C	0,117371	2020-12-04	United States
ORF8_24_L	ORF8	24	SRR13744862	27964	C	T	1	2020-12-04	United States
N_46_S	N	46	SRR13744862	28409	C	T	0,998942	2020-12-04	United States
N_194_L	N	194	SRR13744862	28854	C	T	1	2020-12-04	United States
ORF1ab_203_Y	ORF1ab	203	SRR13744863	872	G	T	0,997322	2020-12-03	United States
ORF1ab_708_I	ORF1ab	708	SRR13744863	2388	C	T	1	2020-12-03	United States
ORF1ab_2833_G	ORF1ab	2833	SRR13744863	8763	A	G	0,999683	2020-12-03	United States
ORF1ab_3058_I	ORF1ab	3058	SRR13744863	9438	C	T	0,999161	2020-12-03	United States
ORF1ab_314_L	ORF1ab	314	SRR13744863	14408	C	T	0,998301	2020-12-03	United States
ORF1ab_1706_L	ORF1ab	1706	SRR13744863	18583	G	T	0,999796	2020-12-03	United States
ORF1ab_2523_F	ORF1ab	2523	SRR13744863	21034	C	T	0,998911	2020-12-03	United States
S_614_G	S	614	SRR13744863	23403	A	G	0,999058	2020-12-03	United States
N_194_L	N	194	SRR13744863	28854	C	T	1	2020-12-03	United States
ORF1ab_265_I	ORF1ab	265	SRR13744865	1059	C	T	0,999247	2020-12-02	United States
ORF1ab_3158_T	ORF1ab	3158	SRR13744865	9738	G	C	0,999467	2020-12-02	United States
ORF1ab_314_L	ORF1ab	314	SRR13744865	14408	C	T	0,999054	2020-12-02	United States
ORF1ab_976_L	ORF1ab	976	SRR13744865	16394	C	T	1	2020-12-02	United States
ORF1ab_1183_Y	ORF1ab	1183	SRR13744865	17014	G	T	1	2020-12-02	United States
S_13_I	S	13	SRR13744865	21600	G	T	0,995646	2020-12-02	United States
S_152_C	S	152	SRR13744865	22018	G	T	1	2020-12-02	United States
S_452_R	S	452	SRR13744865	22917	T	G	1	2020-12-02	United States
S_614_G	S	614	SRR13744865	23403	A	G	0,998767	2020-12-02	United States
ORF3a_57_H	ORF3a	57	SRR13744865	25563	G	T	1	2020-12-02	United States
ORF7a_24_F	ORF7a	24	SRR13744865	27463	G	T	0,179524	2020-12-02	United States
N_205_I	N	205	SRR13744865	28887	C	T	1	2020-12-02	United States
ORF1ab_516_V	ORF1ab	516	SRR13744866	1812	C	T	0,999398	2020-12-02	United States
ORF1ab_314_L	ORF1ab	314	SRR13744866	14408	C	T	0,996727	2020-12-02	United States
ORF1ab_2172_NA	ORF1ab	2172	SRR13744866	19983	C	+T	0,0949153	2020-12-02	United States
S_76_I	S	76	SRR13744866	21789	C	T	0,99904	2020-12-02	United States
S_614_G	S	614	SRR13744866	23403	A	G	0,999185	2020-12-02	United States
S_677_H	S	677	SRR13744866	23593	G	C	0,999521	2020-12-02	United States
S_732_S	S	732	SRR13744866	23756	A	T	1	2020-12-02	United States
N_203_K	N	203	SRR13744866	28881	G	A	1	2020-12-02	United States
N_204_R	N	204	SRR13744866	28883	G	C	1	2020-12-02	United States
ORF1ab_516_V	ORF1ab	516	SRR13744868	1812	C	T	0,999776	2020-12-02	United States
ORF1ab_314_L	ORF1ab	314	SRR13744868	14408	C	T	0,999002	2020-12-02	United States
ORF1ab_2431_V	ORF1ab	2431	SRR13744868	20759	C	T	0,920433	2020-12-02	United States
S_76_I	S	76	SRR13744868	21789	C	T	1	2020-12-02	United States
S_614_G	S	614	SRR13744868	23403	A	G	0,999232	2020-12-02	United States
S_677_H	S	677	SRR13744868	23593	G	C	1	2020-12-02	United States
S_732_S	S	732	SRR13744868	23756	A	T	1	2020-12-02	United States
N_203_K	N	203	SRR13744868	28881	G	A	0,999604	2020-12-02	United States
N_204_R	N	204	SRR13744868	28883	G	C	1	2020-12-02	United States
ORF1ab_265_I	ORF1ab	265	SRR13744869	1059	C	T	0,999188	2020-12-02	United States
ORF1ab_2606_I	ORF1ab	2606	SRR13744869	8083	G	A	0,999544	2020-12-02	United States
ORF1ab_3352_F	ORF1ab	3352	SRR13744869	10319	C	T	0,999383	2020-12-02	United States
ORF1ab_4075_S	ORF1ab	4075	SRR13744869	12488	C	T	0,999471	2020-12-02	United States
ORF1ab_88_V	ORF1ab	88	SRR13744869	13730	C	T	0,999853	2020-12-02	United States
ORF1ab_314_L	ORF1ab	314	SRR13744869	14408	C	T	0,999103	2020-12-02	United States
ORF1ab_1653_D	ORF1ab	1653	SRR13744869	18424	A	G	0,999818	2020-12-02	United States
ORF1ab_2613_C	ORF1ab	2613	SRR13744869	21304	C	T	1	2020-12-02	United States
S_614_G	S	614	SRR13744869	23403	A	G	0,999757	2020-12-02	United States
ORF3a_57_H	ORF3a	57	SRR13744869	25563	G	T	0,999764	2020-12-02	United States
ORF3a_172_V	ORF3a	172	SRR13744869	25907	G	T	0,993338	2020-12-02	United States
ORF7a_103_V	ORF7a	103	SRR13744869	27700	A	G	0,177947	2020-12-02	United States
ORF8_24_L	ORF8	24	SRR13744869	27964	C	T	0,997738	2020-12-02	United States
N_67_S	N	67	SRR13744869	28472	C	T	0,999662	2020-12-02	United States
N_199_L	N	199	SRR13744869	28869	C	T	0,99959	2020-12-02	United States
ORF1ab_2105_F	ORF1ab	2105	SRR13744870	6578	C	T	1	2020-12-08	United States
ORF1ab_3278_S	ORF1ab	3278	SRR13744870	10097	G	A	1	2020-12-08	United States
ORF1ab_314_L	ORF1ab	314	SRR13744870	14408	C	T	0,999742	2020-12-08	United States
ORF1ab_1727_L	ORF1ab	1727	SRR13744870	18647	C	T	0,999712	2020-12-08	United States
ORF1ab_2667_I	ORF1ab	2667	SRR13744870	21468	G	A	1	2020-12-08	United States
S_614_G	S	614	SRR13744870	23403	A	G	0,999809	2020-12-08	United States
N_203_K	N	203	SRR13744870	28881	G	A	1	2020-12-08	United States
N_204_R	N	204	SRR13744870	28883	G	C	1	2020-12-08	United States
ORF1ab_314_L	ORF1ab	314	SRR13744872	14408	C	T	0,996734	2020-12-02	United States
ORF1ab_1184_D	ORF1ab	1184	SRR13744872	17019	G	T	1	2020-12-02	United States
ORF1ab_2517_I	ORF1ab	2517	SRR13744872	21017	C	T	0,998807	2020-12-02	United States
S_614_G	S	614	SRR13744872	23403	A	G	1	2020-12-02	United States
ORF3a_42_L	ORF3a	42	SRR13744872	25517	C	T	0,998199	2020-12-02	United States
ORF7b_24_I	ORF7b	24	SRR13744872	27827	G	T	1	2020-12-02	United States
N_194_L	N	194	SRR13744872	28854	C	T	1	2020-12-02	United States
ORF1ab_265_I	ORF1ab	265	SRR13744873	1059	C	T	0,999419	2020-12-02	United States
ORF1ab_1001_I	ORF1ab	1001	SRR13744873	3267	C	T	0,999282	2020-12-02	United States
ORF1ab_1080_D	ORF1ab	1080	SRR13744873	3503	A	G	0,9997	2020-12-02	United States
ORF1ab_1098_R	ORF1ab	1098	SRR13744873	3558	A	G	0,073037	2020-12-02	United States
ORF1ab_1562_S	ORF1ab	1562	SRR13744873	4950	T	C	0,996838	2020-12-02	United States
ORF1ab_2200_N	ORF1ab	2200	SRR13744873	6865	G	T	0,994992	2020-12-02	United States
ORF1ab_314_L	ORF1ab	314	SRR13744873	14408	C	T	0,99906	2020-12-02	United States
S_153_I	S	153	SRR13744873	22021	G	A	1	2020-12-02	United States
S_572_I	S	572	SRR13744873	23277	C	T	0,998932	2020-12-02	United States
S_614_G	S	614	SRR13744873	23403	A	G	0,99845	2020-12-02	United States
ORF3a_57_H	ORF3a	57	SRR13744873	25563	G	T	0,999672	2020-12-02	United States
N_204_R	N	204	SRR13744873	28883	G	A	0,998518	2020-12-02	United States
N_205_I	N	205	SRR13744873	28887	C	T	0,995603	2020-12-02	United States
ORF1ab_203_Y	ORF1ab	203	SRR13744874	872	G	T	0,999023	2020-12-02	United States
ORF1ab_708_I	ORF1ab	708	SRR13744874	2388	C	T	1	2020-12-02	United States
ORF1ab_2833_G	ORF1ab	2833	SRR13744874	8763	A	G	0,999651	2020-12-02	United States
ORF1ab_314_L	ORF1ab	314	SRR13744874	14408	C	T	0,998321	2020-12-02	United States
ORF1ab_1706_L	ORF1ab	1706	SRR13744874	18583	G	T	0,999492	2020-12-02	United States
S_614_G	S	614	SRR13744874	23403	A	G	0,998832	2020-12-02	United States
N_194_L	N	194	SRR13744874	28854	C	T	0,999719	2020-12-02	United States
ORF1ab_265_I	ORF1ab	265	SRR13744875	1059	C	T	0,999653	2020-12-02	United States
ORF1ab_3352_F	ORF1ab	3352	SRR13744875	10319	C	T	0,998651	2020-12-02	United States
ORF1ab_314_L	ORF1ab	314	SRR13744875	14408	C	T	0,997993	2020-12-02	United States
ORF1ab_909_S	ORF1ab	909	SRR13744875	16192	C	T	0,997356	2020-12-02	United States
ORF1ab_1653_D	ORF1ab	1653	SRR13744875	18424	A	G	0,99975	2020-12-02	United States
ORF1ab_2613_C	ORF1ab	2613	SRR13744875	21304	C	T	1	2020-12-02	United States
S_614_G	S	614	SRR13744875	23403	A	G	0,999335	2020-12-02	United States
S_1191_N	S	1191	SRR13744875	25135	G	T	0,999692	2020-12-02	United States
ORF3a_57_H	ORF3a	57	SRR13744875	25563	G	T	0,999183	2020-12-02	United States
ORF3a_172_V	ORF3a	172	SRR13744875	25907	G	T	0,997845	2020-12-02	United States
ORF8_24_L	ORF8	24	SRR13744875	27964	C	T	0,995856	2020-12-02	United States
N_67_S	N	67	SRR13744875	28472	C	T	0,999772	2020-12-02	United States
N_199_L	N	199	SRR13744875	28869	C	T	1	2020-12-02	United States
ORF1ab_203_Y	ORF1ab	203	SRR13744876	872	G	T	0,998569	2020-12-02	United States
ORF1ab_708_I	ORF1ab	708	SRR13744876	2388	C	T	1	2020-12-02	United States
ORF1ab_2237_R	ORF1ab	2237	SRR13744876	6976	T	G	0,0818182	2020-12-02	United States
ORF1ab_2833_G	ORF1ab	2833	SRR13744876	8763	A	G	1	2020-12-02	United States
ORF1ab_314_L	ORF1ab	314	SRR13744876	14408	C	T	0,995465	2020-12-02	United States
ORF1ab_1008_S	ORF1ab	1008	SRR13744876	16489	G	T	0,0503145	2020-12-02	United States
ORF1ab_1706_L	ORF1ab	1706	SRR13744876	18583	G	T	1	2020-12-02	United States
ORF1ab_2542_NA	ORF1ab	2542	SRR13744876	21093	T	-A	0,059761	2020-12-02	United States
ORF1ab_2545_NA	ORF1ab	2545	SRR13744876	21101	G	+T	0,0672269	2020-12-02	United States
S_614_G	S	614	SRR13744876	23403	A	G	1	2020-12-02	United States
S_781_NA	S	781	SRR13744876	23903	G	+T	0,0560345	2020-12-02	United States
M_125_N	M	125	SRR13744876	26895	C	A	0,0794702	2020-12-02	United States
ORF6_28_Y	ORF6	28	SRR13744876	27283	A	T	1	2020-12-02	United States
ORF7a_48_S	ORF7a	48	SRR13744876	27535	C	T	0,0671642	2020-12-02	United States
ORF1ab_82_NA	ORF1ab	82	SRR13744878	509	G	-GTCATGTTATGGTT	0,0692342	2020-12-01	United States
ORF1ab_1018_L	ORF1ab	1018	SRR13744878	3318	C	T	0,993058	2020-12-01	United States
ORF1ab_1242_I	ORF1ab	1242	SRR13744878	3990	C	T	0,180357	2020-12-01	United States
ORF1ab_3523_V	ORF1ab	3523	SRR13744878	10833	C	T	0,999339	2020-12-01	United States
ORF1ab_4137_I	ORF1ab	4137	SRR13744878	12674	G	A	0,999413	2020-12-01	United States
ORF1ab_314_L	ORF1ab	314	SRR13744878	14408	C	T	0,996019	2020-12-01	United States
S_475_V	S	475	SRR13744878	22986	C	T	0,187425	2020-12-01	United States
S_614_G	S	614	SRR13744878	23403	A	G	0,998964	2020-12-01	United States
S_834_V	S	834	SRR13744878	24062	A	G	0,0914513	2020-12-01	United States
ORF3a_90_F	ORF3a	90	SRR13744878	25660	G	T	0,941729	2020-12-01	United States
N_194_L	N	194	SRR13744878	28854	C	T	0,999432	2020-12-01	United States
ORF1ab_371_S	ORF1ab	371	SRR13744879	1376	C	T	1	2020-12-01	United States
ORF1ab_1589_I	ORF1ab	1589	SRR13744879	5031	C	T	0,0803177	2020-12-01	United States
ORF1ab_314_S	ORF1ab	314	SRR13744879	14407	C	T	0,998209	2020-12-01	United States
ORF1ab_314_L	ORF1ab	314	SRR13744879	14408	C	T	1	2020-12-01	United States
ORF1ab_2198_I	ORF1ab	2198	SRR13744879	20060	G	T	1	2020-12-01	United States
S_614_G	S	614	SRR13744879	23403	A	G	1	2020-12-01	United States
S_716_I	S	716	SRR13744879	23709	C	T	1	2020-12-01	United States
N_194_L	N	194	SRR13744879	28854	C	T	1	2020-12-01	United States
ORF1ab_665_I	ORF1ab	665	SRR13748053	2258	G	A	0,782082	2021-01-20	United States
ORF1ab_2059_R	ORF1ab	2059	SRR13748053	6441	A	G	1	2021-01-20	United States
ORF1ab_2144_NA	ORF1ab	2144	SRR13748053	6696	C	+T	0,0649895	2021-01-20	United States
ORF1ab_2980_G	ORF1ab	2980	SRR13748053	9204	A	G	1	2021-01-20	United States
ORF1ab_314_L	ORF1ab	314	SRR13748053	14408	C	T	1	2021-01-20	United States
ORF1ab_833_NA	ORF1ab	833	SRR13748053	15965	G	+T	0,0643777	2021-01-20	United States
ORF1ab_2557_R	ORF1ab	2557	SRR13748053	21137	A	G	0,998028	2021-01-20	United States
S_614_G	S	614	SRR13748053	23403	A	G	0,999038	2021-01-20	United States
ORF3a_45_L	ORF3a	45	SRR13748053	25526	G	T	1	2021-01-20	United States
E_74_V	E	74	SRR13748053	26464	C	G	0,105409	2021-01-20	United States
N_194_L	N	194	SRR13748053	28854	C	T	1	2021-01-20	United States
N_260_NA	N	260	SRR13748053	29051	C	+A	0,0547945	2021-01-20	United States
N_391_I	N	391	SRR13748053	29445	C	T	1	2021-01-20	United States
ORF1ab_314_L	ORF1ab	314	SRR13748703	14408	C	T	1	2020-10-28	United States
ORF1ab_2160_N	ORF1ab	2160	SRR13748703	19947	G	T	0,998299	2020-10-28	United States
ORF1ab_2695_I	ORF1ab	2695	SRR13748703	21551	A	T	1	2020-10-28	United States
S_614_G	S	614	SRR13748703	23403	A	G	1	2020-10-28	United States
S_732_A	S	732	SRR13748703	23756	A	G	0,996894	2020-10-28	United States
ORF3a_112_F	ORF3a	112	SRR13748703	25726	G	T	0,999392	2020-10-28	United States
N_203_K	N	203	SRR13748703	28881	G	A	0,998952	2020-10-28	United States
N_204_R	N	204	SRR13748703	28883	G	C	0,999652	2020-10-28	United States
N_209_I	N	209	SRR13748703	28899	G	T	0,999387	2020-10-28	United States
ORF1ab_224_I	ORF1ab	224	SRR13748704	936	C	T	0,999109	2021-02-07	United States
ORF1ab_959_S	ORF1ab	959	SRR13748704	3140	C	T	0,99889	2021-02-07	United States
ORF1ab_3255_I	ORF1ab	3255	SRR13748704	10029	C	T	1	2021-02-07	United States
ORF1ab_3618_V	ORF1ab	3618	SRR13748704	11117	A	G	0,999377	2021-02-07	United States
ORF1ab_4175_I	ORF1ab	4175	SRR13748704	12789	C	T	0,972222	2021-02-07	United States
ORF1ab_314_L	ORF1ab	314	SRR13748704	14408	C	T	1	2021-02-07	United States
ORF1ab_2268_S	ORF1ab	2268	SRR13748704	20269	G	T	1	2021-02-07	United States
ORF1ab_2324_I	ORF1ab	2324	SRR13748704	20438	G	T	1	2021-02-07	United States
S_478_K	S	478	SRR13748704	22995	C	A	1	2021-02-07	United States
S_614_G	S	614	SRR13748704	23403	A	G	1	2021-02-07	United States
S_681_H	S	681	SRR13748704	23604	C	A	0,999162	2021-02-07	United States
S_732_A	S	732	SRR13748704	23756	A	G	1	2021-02-07	United States
N_203_K	N	203	SRR13748704	28881	G	A	1	2021-02-07	United States
N_204_R	N	204	SRR13748704	28883	G	C	1	2021-02-07	United States
ORF1ab_265_I	ORF1ab	265	SRR13748705	1059	C	T	0,992163	2021-01-24	United States
ORF1ab_3352_F	ORF1ab	3352	SRR13748705	10319	C	T	0,9903	2021-01-24	United States
ORF1ab_314_L	ORF1ab	314	SRR13748705	14408	C	T	0,999525	2021-01-24	United States
ORF1ab_1653_D	ORF1ab	1653	SRR13748705	18424	A	G	1	2021-01-24	United States
ORF1ab_2613_C	ORF1ab	2613	SRR13748705	21304	C	T	1	2021-01-24	United States
S_18_F	S	18	SRR13748705	21614	C	T	1	2021-01-24	United States
S_614_G	S	614	SRR13748705	23403	A	G	1	2021-01-24	United States
ORF3a_57_H	ORF3a	57	SRR13748705	25563	G	T	0,991786	2021-01-24	United States
ORF3a_172_V	ORF3a	172	SRR13748705	25907	G	T	0,990551	2021-01-24	United States
ORF7b_2_NA	ORF7b	2	SRR13748705	27761	T	-G	0,989547	2021-01-24	United States
ORF8_24_L	ORF8	24	SRR13748705	27964	C	T	0,994872	2021-01-24	United States
N_67_S	N	67	SRR13748705	28472	C	T	0,998492	2021-01-24	United States
N_199_L	N	199	SRR13748705	28869	C	T	0,999277	2021-01-24	United States
ORF1ab_428_C	ORF1ab	428	SRR13748706	1547	A	T	0,0631001	2020-10-28	United States
ORF1ab_314_L	ORF1ab	314	SRR13748706	14408	C	T	1	2020-10-28	United States
ORF1ab_2160_N	ORF1ab	2160	SRR13748706	19947	G	T	0,996914	2020-10-28	United States
ORF1ab_2695_I	ORF1ab	2695	SRR13748706	21551	A	T	1	2020-10-28	United States
S_614_G	S	614	SRR13748706	23403	A	G	1	2020-10-28	United States
S_732_A	S	732	SRR13748706	23756	A	G	0,996466	2020-10-28	United States
ORF3a_112_F	ORF3a	112	SRR13748706	25726	G	T	1	2020-10-28	United States
N_203_K	N	203	SRR13748706	28881	G	A	0,999636	2020-10-28	United States
N_204_R	N	204	SRR13748706	28883	G	C	0,999272	2020-10-28	United States
N_209_I	N	209	SRR13748706	28899	G	T	0,999041	2020-10-28	United States
ORF1ab_265_I	ORF1ab	265	SRR13748707	1059	C	T	1	2020-10-21	United States
ORF1ab_1341_D	ORF1ab	1341	SRR13748707	4288	G	T	0,994652	2020-10-21	United States
ORF1ab_3352_F	ORF1ab	3352	SRR13748707	10319	C	T	1	2020-10-21	United States
ORF1ab_314_L	ORF1ab	314	SRR13748707	14408	C	T	1	2020-10-21	United States
ORF1ab_1653_D	ORF1ab	1653	SRR13748707	18424	A	G	0,999728	2020-10-21	United States
ORF1ab_2613_C	ORF1ab	2613	SRR13748707	21304	C	T	1	2020-10-21	United States
S_614_G	S	614	SRR13748707	23403	A	G	1	2020-10-21	United States
S_769_V	S	769	SRR13748707	23868	G	T	1	2020-10-21	United States
ORF3a_57_H	ORF3a	57	SRR13748707	25563	G	T	1	2020-10-21	United States
ORF3a_172_V	ORF3a	172	SRR13748707	25907	G	T	1	2020-10-21	United States
ORF7a_27_I	ORF7a	27	SRR13748707	27473	C	T	0,998734	2020-10-21	United States
ORF8_24_L	ORF8	24	SRR13748707	27964	C	T	1	2020-10-21	United States
N_30_R	N	30	SRR13748707	28361	G	C	0,999693	2020-10-21	United States
N_67_S	N	67	SRR13748707	28472	C	T	1	2020-10-21	United States
N_199_L	N	199	SRR13748707	28869	C	T	1	2020-10-21	United States
ORF1ab_265_I	ORF1ab	265	SRR13748708	1059	C	T	1	2021-02-04	United States
ORF1ab_2877_I	ORF1ab	2877	SRR13748708	8895	C	T	0,815763	2021-02-04	United States
ORF1ab_3158_T	ORF1ab	3158	SRR13748708	9738	G	C	1	2021-02-04	United States
ORF1ab_314_L	ORF1ab	314	SRR13748708	14408	C	T	1	2021-02-04	United States
ORF1ab_1183_Y	ORF1ab	1183	SRR13748708	17014	G	T	0,99924	2021-02-04	United States
S_13_I	S	13	SRR13748708	21600	G	T	1	2021-02-04	United States
S_152_C	S	152	SRR13748708	22018	G	T	0,983607	2021-02-04	United States
S_614_G	S	614	SRR13748708	23403	A	G	1	2021-02-04	United States
ORF3a_57_H	ORF3a	57	SRR13748708	25563	G	T	0,999224	2021-02-04	United States
ORF8_65_V	ORF8	65	SRR13748708	28087	C	T	0,766857	2021-02-04	United States
N_205_I	N	205	SRR13748708	28887	C	T	0,998528	2021-02-04	United States
N_359_S	N	359	SRR13748708	29348	G	T	0,999136	2021-02-04	United States
ORF1ab_265_I	ORF1ab	265	SRR13748709	1059	C	T	1	2021-02-04	United States
ORF1ab_774_F	ORF1ab	774	SRR13748709	2585	G	T	0,982143	2021-02-04	United States
ORF1ab_1341_D	ORF1ab	1341	SRR13748709	4288	G	T	1	2021-02-04	United States
ORF1ab_3352_F	ORF1ab	3352	SRR13748709	10319	C	T	1	2021-02-04	United States
ORF1ab_3606_F	ORF1ab	3606	SRR13748709	11083	G	T	0,0930427	2021-02-04	United States
ORF1ab_314_L	ORF1ab	314	SRR13748709	14408	C	T	1	2021-02-04	United States
ORF1ab_1653_D	ORF1ab	1653	SRR13748709	18424	A	G	0,998487	2021-02-04	United States
ORF1ab_2613_C	ORF1ab	2613	SRR13748709	21304	C	T	1	2021-02-04	United States
S_614_G	S	614	SRR13748709	23403	A	G	1	2021-02-04	United States
ORF3a_57_H	ORF3a	57	SRR13748709	25563	G	T	1	2021-02-04	United States
ORF3a_172_V	ORF3a	172	SRR13748709	25907	G	T	0,901205	2021-02-04	United States
ORF8_24_L	ORF8	24	SRR13748709	27964	C	T	1	2021-02-04	United States
N_30_R	N	30	SRR13748709	28361	G	C	0,997845	2021-02-04	United States
N_67_S	N	67	SRR13748709	28472	C	T	1	2021-02-04	United States
N_199_L	N	199	SRR13748709	28869	C	T	1	2021-02-04	United States
ORF1ab_265_I	ORF1ab	265	SRR13748710	1059	C	T	1	2021-02-04	United States
ORF1ab_2361_K	ORF1ab	2361	SRR13748710	7348	T	A	1	2021-02-04	United States
ORF1ab_2483_S	ORF1ab	2483	SRR13748710	7712	C	T	0,124393	2021-02-04	United States
ORF1ab_2606_I	ORF1ab	2606	SRR13748710	8083	G	A	1	2021-02-04	United States
ORF1ab_2836_I	ORF1ab	2836	SRR13748710	8772	C	T	0,999186	2021-02-04	United States
ORF1ab_3352_F	ORF1ab	3352	SRR13748710	10319	C	T	0,999525	2021-02-04	United States
ORF1ab_4285_V	ORF1ab	4285	SRR13748710	13119	C	T	0,998209	2021-02-04	United States
ORF1ab_314_L	ORF1ab	314	SRR13748710	14408	C	T	0,999292	2021-02-04	United States
ORF1ab_1052_K	ORF1ab	1052	SRR13748710	16622	G	A	0,126072	2021-02-04	United States
ORF1ab_1555_I	ORF1ab	1555	SRR13748710	18131	C	T	0,998058	2021-02-04	United States
ORF1ab_1653_D	ORF1ab	1653	SRR13748710	18424	A	G	1	2021-02-04	United States
ORF1ab_2613_C	ORF1ab	2613	SRR13748710	21304	C	T	1	2021-02-04	United States
S_614_G	S	614	SRR13748710	23403	A	G	0,999508	2021-02-04	United States
ORF3a_57_H	ORF3a	57	SRR13748710	25563	G	T	0,998766	2021-02-04	United States
ORF3a_172_V	ORF3a	172	SRR13748710	25907	G	T	0,808892	2021-02-04	United States
ORF7b_42_Y	ORF7b	42	SRR13748710	27879	C	T	0,997994	2021-02-04	United States
ORF8_24_L	ORF8	24	SRR13748710	27964	C	T	0,999088	2021-02-04	United States
N_67_S	N	67	SRR13748710	28472	C	T	1	2021-02-04	United States
N_199_L	N	199	SRR13748710	28869	C	T	0,999521	2021-02-04	United States
ORF1ab_265_I	ORF1ab	265	SRR13748711	1059	C	T	1	2021-02-05	United States
ORF1ab_3352_F	ORF1ab	3352	SRR13748711	10319	C	T	1	2021-02-05	United States
ORF1ab_4277_S	ORF1ab	4277	SRR13748711	13094	G	T	0,999542	2021-02-05	United States
ORF1ab_314_L	ORF1ab	314	SRR13748711	14408	C	T	1	2021-02-05	United States
ORF1ab_1653_D	ORF1ab	1653	SRR13748711	18424	A	G	1	2021-02-05	United States
ORF1ab_1827_M	ORF1ab	1827	SRR13748711	18946	C	A	0,589393	2021-02-05	United States
ORF1ab_2557_R	ORF1ab	2557	SRR13748711	21137	A	G	1	2021-02-05	United States
ORF1ab_2613_C	ORF1ab	2613	SRR13748711	21304	C	T	1	2021-02-05	United States
S_3_NA	S	3	SRR13748711	21569	G	+T	0,0522548	2021-02-05	United States
S_5_F	S	5	SRR13748711	21575	C	T	0,998693	2021-02-05	United States
S_614_G	S	614	SRR13748711	23403	A	G	1	2021-02-05	United States
S_681_H	S	681	SRR13748711	23604	C	A	1	2021-02-05	United States
S_1233_L	S	1233	SRR13748711	25259	A	T	0,99935	2021-02-05	United States
ORF3a_57_H	ORF3a	57	SRR13748711	25563	G	T	1	2021-02-05	United States
ORF3a_172_V	ORF3a	172	SRR13748711	25907	G	T	0,857895	2021-02-05	United States
ORF6_27_L	ORF6	27	SRR13748711	27281	G	T	1	2021-02-05	United States
ORF8_24_L	ORF8	24	SRR13748711	27964	C	T	1	2021-02-05	United States
N_67_S	N	67	SRR13748711	28472	C	T	1	2021-02-05	United States
N_199_L	N	199	SRR13748711	28869	C	T	0,99904	2021-02-05	United States
N_364_S	N	364	SRR13748711	29363	C	T	0,57728	2021-02-05	United States
ORF1ab_1001_I	ORF1ab	1001	SRR13748712	3267	C	T	0,999125	2021-02-04	United States
ORF1ab_1708_D	ORF1ab	1708	SRR13748712	5388	C	A	1	2021-02-04	United States
ORF1ab_2230_T	ORF1ab	2230	SRR13748712	6954	T	C	0,997433	2021-02-04	United States
ORF1ab_3674_NA	ORF1ab	3674	SRR13748712	11287	G	-TCTGGTTTT	0,930098	2021-02-04	United States
ORF1ab_218_L	ORF1ab	218	SRR13748712	14120	C	T	0,999527	2021-02-04	United States
ORF1ab_314_L	ORF1ab	314	SRR13748712	14408	C	T	1	2021-02-04	United States
ORF1ab_1975_S	ORF1ab	1975	SRR13748712	19390	C	T	1	2021-02-04	United States
S_68_NA	S	68	SRR13748712	21764	A	-TACATG	0,944712	2021-02-04	United States
S_143_NA	S	143	SRR13748712	21990	T	-TTA	0,789091	2021-02-04	United States
S_501_Y	S	501	SRR13748712	23063	A	T	1	2021-02-04	United States
S_570_D	S	570	SRR13748712	23271	C	A	0,998812	2021-02-04	United States
S_614_G	S	614	SRR13748712	23403	A	G	1	2021-02-04	United States
S_681_H	S	681	SRR13748712	23604	C	A	0,997479	2021-02-04	United States
S_716_I	S	716	SRR13748712	23709	C	T	0,997628	2021-02-04	United States
S_982_A	S	982	SRR13748712	24506	T	G	0,99935	2021-02-04	United States
S_1118_H	S	1118	SRR13748712	24914	G	C	0,998249	2021-02-04	United States
ORF8_27_*	ORF8	27	SRR13748712	27972	C	T	0,998229	2021-02-04	United States
ORF8_52_I	ORF8	52	SRR13748712	28048	G	T	1	2021-02-04	United States
ORF8_68_*	ORF8	68	SRR13748712	28095	A	T	0,430449	2021-02-04	United States
ORF8_73_C	ORF8	73	SRR13748712	28111	A	G	0,998771	2021-02-04	United States
N_3_H	N	3	SRR13748712	28280	G	C	0,999245	2021-02-04	United States
N_3_V	N	3	SRR13748712	28281	A	T	0,999249	2021-02-04	United States
N_3_E	N	3	SRR13748712	28282	T	A	0,998497	2021-02-04	United States
N_203_K	N	203	SRR13748712	28881	G	A	1	2021-02-04	United States
N_204_R	N	204	SRR13748712	28883	G	C	1	2021-02-04	United States
N_235_F	N	235	SRR13748712	28977	C	T	0,999186	2021-02-04	United States
ORF1ab_84_NA	ORF1ab	84	SRR13748713	517	T	-ATG	0,945463	2021-02-03	United States
ORF1ab_314_L	ORF1ab	314	SRR13748713	14408	C	T	1	2021-02-03	United States
ORF1ab_2160_N	ORF1ab	2160	SRR13748713	19947	G	T	1	2021-02-03	United States
ORF1ab_2695_I	ORF1ab	2695	SRR13748713	21551	A	T	1	2021-02-03	United States
S_614_G	S	614	SRR13748713	23403	A	G	1	2021-02-03	United States
S_732_A	S	732	SRR13748713	23756	A	G	0,998904	2021-02-03	United States
ORF3a_112_F	ORF3a	112	SRR13748713	25726	G	T	0,997634	2021-02-03	United States
ORF8_3_S	ORF8	3	SRR13748713	27901	T	C	1	2021-02-03	United States
N_194_P	N	194	SRR13748713	28853	T	C	0,810863	2021-02-03	United States
N_203_K	N	203	SRR13748713	28881	G	A	1	2021-02-03	United States
N_204_R	N	204	SRR13748713	28883	G	C	0,998911	2021-02-03	United States
N_209_I	N	209	SRR13748713	28899	G	T	1	2021-02-03	United States
ORF1ab_265_I	ORF1ab	265	SRR13748714	1059	C	T	1	2021-02-03	United States
ORF1ab_3352_F	ORF1ab	3352	SRR13748714	10319	C	T	0,998945	2021-02-03	United States
ORF1ab_3729_R	ORF1ab	3729	SRR13748714	11451	A	G	1	2021-02-03	United States
ORF1ab_314_L	ORF1ab	314	SRR13748714	14408	C	T	1	2021-02-03	United States
ORF1ab_1427_S	ORF1ab	1427	SRR13748714	17746	C	T	0,863497	2021-02-03	United States
ORF1ab_1653_D	ORF1ab	1653	SRR13748714	18424	A	G	1	2021-02-03	United States
ORF1ab_2613_C	ORF1ab	2613	SRR13748714	21304	C	T	1	2021-02-03	United States
S_3_NA	S	3	SRR13748714	21569	G	+T	0,06	2021-02-03	United States
S_5_F	S	5	SRR13748714	21575	C	T	1	2021-02-03	United States
S_614_G	S	614	SRR13748714	23403	A	G	1	2021-02-03	United States
S_677_P	S	677	SRR13748714	23592	A	C	1	2021-02-03	United States
S_1239_T	S	1239	SRR13748714	25278	G	C	1	2021-02-03	United States
ORF3a_57_H	ORF3a	57	SRR13748714	25563	G	T	1	2021-02-03	United States
ORF3a_172_V	ORF3a	172	SRR13748714	25907	G	T	0,93021	2021-02-03	United States
ORF8_24_L	ORF8	24	SRR13748714	27964	C	T	0,99899	2021-02-03	United States
N_67_S	N	67	SRR13748714	28472	C	T	1	2021-02-03	United States
N_199_L	N	199	SRR13748714	28869	C	T	1	2021-02-03	United States
ORF1ab_265_I	ORF1ab	265	SRR13748715	1059	C	T	1	2021-02-05	United States
ORF1ab_3352_F	ORF1ab	3352	SRR13748715	10319	C	T	1	2021-02-05	United States
ORF1ab_3729_R	ORF1ab	3729	SRR13748715	11451	A	G	0,998031	2021-02-05	United States
ORF1ab_314_L	ORF1ab	314	SRR13748715	14408	C	T	1	2021-02-05	United States
ORF1ab_1427_S	ORF1ab	1427	SRR13748715	17746	C	T	0,573786	2021-02-05	United States
ORF1ab_1653_D	ORF1ab	1653	SRR13748715	18424	A	G	0,997606	2021-02-05	United States
ORF1ab_2613_C	ORF1ab	2613	SRR13748715	21304	C	T	1	2021-02-05	United States
S_3_NA	S	3	SRR13748715	21569	G	+T	0,0606635	2021-02-05	United States
S_5_F	S	5	SRR13748715	21575	C	T	1	2021-02-05	United States
S_614_G	S	614	SRR13748715	23403	A	G	1	2021-02-05	United States
S_677_P	S	677	SRR13748715	23592	A	C	1	2021-02-05	United States
S_1239_T	S	1239	SRR13748715	25278	G	C	0,999058	2021-02-05	United States
ORF3a_57_H	ORF3a	57	SRR13748715	25563	G	T	0,999248	2021-02-05	United States
ORF3a_172_V	ORF3a	172	SRR13748715	25907	G	T	0,833187	2021-02-05	United States
ORF8_24_L	ORF8	24	SRR13748715	27964	C	T	1	2021-02-05	United States
N_63_Y	N	63	SRR13748715	28460	G	T	0,551136	2021-02-05	United States
N_67_S	N	67	SRR13748715	28472	C	T	1	2021-02-05	United States
N_199_L	N	199	SRR13748715	28869	C	T	0,999573	2021-02-05	United States
ORF1ab_265_I	ORF1ab	265	SRR13748716	1059	C	T	0,998884	2021-02-03	United States
ORF1ab_891_I	ORF1ab	891	SRR13748716	2937	C	T	0,998947	2021-02-03	United States
ORF1ab_1693_L	ORF1ab	1693	SRR13748716	5343	C	T	0,998552	2021-02-03	United States
ORF1ab_3352_F	ORF1ab	3352	SRR13748716	10319	C	T	0,999236	2021-02-03	United States
ORF1ab_3879_F	ORF1ab	3879	SRR13748716	11900	C	T	0,181909	2021-02-03	United States
ORF1ab_144_Y	ORF1ab	144	SRR13748716	13897	G	T	0,998841	2021-02-03	United States
ORF1ab_314_L	ORF1ab	314	SRR13748716	14408	C	T	1	2021-02-03	United States
ORF1ab_1653_D	ORF1ab	1653	SRR13748716	18424	A	G	0,999005	2021-02-03	United States
ORF1ab_2499_Y	ORF1ab	2499	SRR13748716	20962	G	T	0,999468	2021-02-03	United States
ORF1ab_2613_C	ORF1ab	2613	SRR13748716	21304	C	T	1	2021-02-03	United States
S_18_F	S	18	SRR13748716	21614	C	T	0,997967	2021-02-03	United States
S_614_G	S	614	SRR13748716	23403	A	G	1	2021-02-03	United States
ORF3a_57_H	ORF3a	57	SRR13748716	25563	G	T	0,99931	2021-02-03	United States
ORF3a_172_V	ORF3a	172	SRR13748716	25907	G	T	0,934487	2021-02-03	United States
ORF3a_217_S	ORF3a	217	SRR13748716	26041	A	T	0,99697	2021-02-03	United States
ORF8_24_L	ORF8	24	SRR13748716	27964	C	T	1	2021-02-03	United States
N_63_N	N	63	SRR13748716	28460	G	A	0,971871	2021-02-03	United States
N_67_S	N	67	SRR13748716	28472	C	T	1	2021-02-03	United States
N_199_L	N	199	SRR13748716	28869	C	T	1	2021-02-03	United States
ORF1ab_360_S	ORF1ab	360	SRR13748717	1344	T	C	0,0809524	2020-10-28	United States
ORF1ab_428_C	ORF1ab	428	SRR13748717	1547	A	T	0,0516854	2020-10-28	United States
ORF1ab_314_L	ORF1ab	314	SRR13748717	14408	C	T	1	2020-10-28	United States
ORF1ab_2160_N	ORF1ab	2160	SRR13748717	19947	G	T	0,998227	2020-10-28	United States
ORF1ab_2695_I	ORF1ab	2695	SRR13748717	21551	A	T	1	2020-10-28	United States
S_614_G	S	614	SRR13748717	23403	A	G	1	2020-10-28	United States
S_732_A	S	732	SRR13748717	23756	A	G	0,997375	2020-10-28	United States
ORF3a_112_F	ORF3a	112	SRR13748717	25726	G	T	1	2020-10-28	United States
N_203_K	N	203	SRR13748717	28881	G	A	1	2020-10-28	United States
N_204_R	N	204	SRR13748717	28883	G	C	0,998586	2020-10-28	United States
N_209_I	N	209	SRR13748717	28899	G	T	1	2020-10-28	United States
ORF1ab_265_I	ORF1ab	265	SRR13748718	1059	C	T	0,999349	2021-02-04	United States
ORF1ab_2061_F	ORF1ab	2061	SRR13748718	6446	G	T	0,997753	2021-02-04	United States
ORF1ab_3158_T	ORF1ab	3158	SRR13748718	9738	G	C	1	2021-02-04	United States
ORF1ab_314_L	ORF1ab	314	SRR13748718	14408	C	T	1	2021-02-04	United States
ORF1ab_976_L	ORF1ab	976	SRR13748718	16394	C	T	1	2021-02-04	United States
ORF1ab_1183_Y	ORF1ab	1183	SRR13748718	17014	G	T	1	2021-02-04	United States
S_13_I	S	13	SRR13748718	21600	G	T	1	2021-02-04	United States
S_152_C	S	152	SRR13748718	22018	G	T	0,973684	2021-02-04	United States
S_244_S	S	244	SRR13748718	22293	T	C	1	2021-02-04	United States
S_614_G	S	614	SRR13748718	23403	A	G	1	2021-02-04	United States
ORF3a_57_H	ORF3a	57	SRR13748718	25563	G	T	1	2021-02-04	United States
ORF7b_43_T	ORF7b	43	SRR13748718	27882	G	A	0,999268	2021-02-04	United States
ORF8_65_V	ORF8	65	SRR13748718	28087	C	T	0,957905	2021-02-04	United States
N_205_I	N	205	SRR13748718	28887	C	T	1	2021-02-04	United States
ORF1ab_265_I	ORF1ab	265	SRR13748719	1059	C	T	1	2021-02-04	United States
ORF1ab_2029_N	ORF1ab	2029	SRR13748719	6352	G	T	1	2021-02-04	United States
ORF1ab_2061_F	ORF1ab	2061	SRR13748719	6446	G	T	1	2021-02-04	United States
ORF1ab_3158_T	ORF1ab	3158	SRR13748719	9738	G	C	0,998045	2021-02-04	United States
ORF1ab_314_L	ORF1ab	314	SRR13748719	14408	C	T	1	2021-02-04	United States
ORF1ab_976_L	ORF1ab	976	SRR13748719	16394	C	T	0,998889	2021-02-04	United States
ORF1ab_1183_Y	ORF1ab	1183	SRR13748719	17014	G	T	0,996903	2021-02-04	United States
S_13_I	S	13	SRR13748719	21600	G	T	1	2021-02-04	United States
S_152_C	S	152	SRR13748719	22018	G	T	0,997175	2021-02-04	United States
S_244_S	S	244	SRR13748719	22293	T	C	1	2021-02-04	United States
S_258_L	S	258	SRR13748719	22335	G	T	0,73991	2021-02-04	United States
S_452_R	S	452	SRR13748719	22917	T	G	1	2021-02-04	United States
S_614_G	S	614	SRR13748719	23403	A	G	1	2021-02-04	United States
ORF3a_57_H	ORF3a	57	SRR13748719	25563	G	T	1	2021-02-04	United States
ORF7b_43_T	ORF7b	43	SRR13748719	27882	G	A	0,997067	2021-02-04	United States
ORF8_65_V	ORF8	65	SRR13748719	28087	C	T	0,808105	2021-02-04	United States
N_152_S	N	152	SRR13748719	28727	G	T	0,0533865	2021-02-04	United States
N_205_I	N	205	SRR13748719	28887	C	T	0,998972	2021-02-04	United States
ORF1ab_265_I	ORF1ab	265	SRR13748720	1059	C	T	1	2021-02-04	United States
ORF1ab_2029_N	ORF1ab	2029	SRR13748720	6352	G	T	0,999288	2021-02-04	United States
ORF1ab_2061_F	ORF1ab	2061	SRR13748720	6446	G	T	1	2021-02-04	United States
ORF1ab_3158_T	ORF1ab	3158	SRR13748720	9738	G	C	1	2021-02-04	United States
ORF1ab_314_L	ORF1ab	314	SRR13748720	14408	C	T	1	2021-02-04	United States
ORF1ab_976_L	ORF1ab	976	SRR13748720	16394	C	T	0,998168	2021-02-04	United States
ORF1ab_1183_Y	ORF1ab	1183	SRR13748720	17014	G	T	0,998581	2021-02-04	United States
S_13_I	S	13	SRR13748720	21600	G	T	1	2021-02-04	United States
S_152_C	S	152	SRR13748720	22018	G	T	0,992908	2021-02-04	United States
S_244_S	S	244	SRR13748720	22293	T	C	0,996743	2021-02-04	United States
S_614_G	S	614	SRR13748720	23403	A	G	1	2021-02-04	United States
ORF3a_57_H	ORF3a	57	SRR13748720	25563	G	T	0,999418	2021-02-04	United States
ORF7b_43_T	ORF7b	43	SRR13748720	27882	G	A	0,99729	2021-02-04	United States
ORF8_65_V	ORF8	65	SRR13748720	28087	C	T	0,917637	2021-02-04	United States
N_205_I	N	205	SRR13748720	28887	C	T	1	2021-02-04	United States
ORF1ab_265_I	ORF1ab	265	SRR13748721	1059	C	T	0,998156	2021-02-04	United States
ORF1ab_2061_F	ORF1ab	2061	SRR13748721	6446	G	T	0,999329	2021-02-04	United States
ORF1ab_3158_T	ORF1ab	3158	SRR13748721	9738	G	C	1	2021-02-04	United States
ORF1ab_314_L	ORF1ab	314	SRR13748721	14408	C	T	1	2021-02-04	United States
ORF1ab_976_L	ORF1ab	976	SRR13748721	16394	C	T	0,999226	2021-02-04	United States
ORF1ab_1183_Y	ORF1ab	1183	SRR13748721	17014	G	T	0,996975	2021-02-04	United States
S_13_I	S	13	SRR13748721	21600	G	T	1	2021-02-04	United States
S_152_C	S	152	SRR13748721	22018	G	T	0,990881	2021-02-04	United States
S_244_S	S	244	SRR13748721	22293	T	C	1	2021-02-04	United States
S_258_L	S	258	SRR13748721	22335	G	T	0,913043	2021-02-04	United States
S_452_R	S	452	SRR13748721	22917	T	G	1	2021-02-04	United States
S_614_G	S	614	SRR13748721	23403	A	G	1	2021-02-04	United States
ORF3a_57_H	ORF3a	57	SRR13748721	25563	G	T	0,99714	2021-02-04	United States
ORF7b_43_T	ORF7b	43	SRR13748721	27882	G	A	0,996762	2021-02-04	United States
ORF8_65_V	ORF8	65	SRR13748721	28087	C	T	0,914245	2021-02-04	United States
N_205_I	N	205	SRR13748721	28887	C	T	1	2021-02-04	United States
ORF1ab_265_I	ORF1ab	265	SRR13748722	1059	C	T	1	2021-02-04	United States
ORF1ab_580_F	ORF1ab	580	SRR13748722	2003	C	T	1	2021-02-04	United States
ORF1ab_668_V	ORF1ab	668	SRR13748722	2268	C	T	0,999116	2021-02-04	United States
ORF1ab_2877_I	ORF1ab	2877	SRR13748722	8895	C	T	0,82907	2021-02-04	United States
ORF1ab_3158_T	ORF1ab	3158	SRR13748722	9738	G	C	0,999116	2021-02-04	United States
ORF1ab_314_L	ORF1ab	314	SRR13748722	14408	C	T	1	2021-02-04	United States
ORF1ab_976_L	ORF1ab	976	SRR13748722	16394	C	T	1	2021-02-04	United States
ORF1ab_1183_Y	ORF1ab	1183	SRR13748722	17014	G	T	0,99829	2021-02-04	United States
ORF1ab_1499_I	ORF1ab	1499	SRR13748722	17964	G	T	1	2021-02-04	United States
ORF1ab_1668_E	ORF1ab	1668	SRR13748722	18471	T	G	0,99915	2021-02-04	United States
S_13_I	S	13	SRR13748722	21600	G	T	1	2021-02-04	United States
S_152_C	S	152	SRR13748722	22018	G	T	1	2021-02-04	United States
S_258_L	S	258	SRR13748722	22335	G	T	0,773333	2021-02-04	United States
S_452_R	S	452	SRR13748722	22917	T	G	1	2021-02-04	United States
S_614_G	S	614	SRR13748722	23403	A	G	1	2021-02-04	United States
S_896_V	S	896	SRR13748722	24248	A	G	0,997696	2021-02-04	United States
ORF3a_57_H	ORF3a	57	SRR13748722	25563	G	T	0,999348	2021-02-04	United States
ORF7b_15_S	ORF7b	15	SRR13748722	27798	G	T	0,81198	2021-02-04	United States
ORF8_65_V	ORF8	65	SRR13748722	28087	C	T	0,76727	2021-02-04	United States
N_205_I	N	205	SRR13748722	28887	C	T	1	2021-02-04	United States
N_265_S	N	265	SRR13748722	29066	A	T	0,999529	2021-02-04	United States
ORF1ab_265_I	ORF1ab	265	SRR13748723	1059	C	T	0,999405	2021-02-04	United States
ORF1ab_1473_V	ORF1ab	1473	SRR13748723	4683	C	T	0,953165	2021-02-04	United States
ORF1ab_1520_P	ORF1ab	1520	SRR13748723	4823	T	C	1	2021-02-04	United States
ORF1ab_1788_M	ORF1ab	1788	SRR13748723	5628	C	T	0,975285	2021-02-04	United States
ORF1ab_2249_V	ORF1ab	2249	SRR13748723	7011	C	T	1	2021-02-04	United States
ORF1ab_2606_I	ORF1ab	2606	SRR13748723	8083	G	A	1	2021-02-04	United States
ORF1ab_3072_C	ORF1ab	3072	SRR13748723	9479	G	T	0,996587	2021-02-04	United States
ORF1ab_3352_F	ORF1ab	3352	SRR13748723	10319	C	T	0,999537	2021-02-04	United States
ORF1ab_314_L	ORF1ab	314	SRR13748723	14408	C	T	1	2021-02-04	United States
ORF1ab_1653_D	ORF1ab	1653	SRR13748723	18424	A	G	0,99925	2021-02-04	United States
ORF1ab_2613_C	ORF1ab	2613	SRR13748723	21304	C	T	1	2021-02-04	United States
S_173_K	S	173	SRR13748723	22079	C	A	1	2021-02-04	United States
S_614_G	S	614	SRR13748723	23403	A	G	1	2021-02-04	United States
S_1023_S	S	1023	SRR13748723	24630	A	G	0,998935	2021-02-04	United States
ORF3a_57_H	ORF3a	57	SRR13748723	25563	G	T	0,99837	2021-02-04	United States
ORF3a_172_V	ORF3a	172	SRR13748723	25907	G	T	0,98786	2021-02-04	United States
ORF7a_80_T	ORF7a	80	SRR13748723	27632	G	C	1	2021-02-04	United States
ORF8_24_L	ORF8	24	SRR13748723	27964	C	T	1	2021-02-04	United States
N_67_S	N	67	SRR13748723	28472	C	T	1	2021-02-04	United States
N_199_L	N	199	SRR13748723	28869	C	T	1	2021-02-04	United States
N_364_L	N	364	SRR13748723	29364	C	T	0,569876	2021-02-04	United States
ORF1ab_265_I	ORF1ab	265	SRR13748724	1059	C	T	0,998759	2021-02-04	United States
ORF1ab_933_K	ORF1ab	933	SRR13748724	3062	G	A	0,99897	2021-02-04	United States
ORF1ab_3352_F	ORF1ab	3352	SRR13748724	10319	C	T	0,998556	2021-02-04	United States
ORF1ab_314_L	ORF1ab	314	SRR13748724	14408	C	T	1	2021-02-04	United States
ORF1ab_767_L	ORF1ab	767	SRR13748724	15766	G	T	0,997906	2021-02-04	United States
ORF1ab_1653_D	ORF1ab	1653	SRR13748724	18424	A	G	1	2021-02-04	United States
ORF1ab_1691_L	ORF1ab	1691	SRR13748724	18538	G	T	0,999347	2021-02-04	United States
ORF1ab_2613_C	ORF1ab	2613	SRR13748724	21304	C	T	1	2021-02-04	United States
S_614_G	S	614	SRR13748724	23403	A	G	1	2021-02-04	United States
S_1078_S	S	1078	SRR13748724	24794	G	T	0,747677	2021-02-04	United States
ORF3a_57_H	ORF3a	57	SRR13748724	25563	G	T	0,99887	2021-02-04	United States
ORF3a_172_V	ORF3a	172	SRR13748724	25907	G	T	0,997326	2021-02-04	United States
ORF3a_180_P	ORF3a	180	SRR13748724	25930	T	C	0,997967	2021-02-04	United States
ORF8_24_L	ORF8	24	SRR13748724	27964	C	T	0,99727	2021-02-04	United States
N_67_S	N	67	SRR13748724	28472	C	T	0,996429	2021-02-04	United States
N_199_L	N	199	SRR13748724	28869	C	T	0,99797	2021-02-04	United States
N_389_L	N	389	SRR13748724	29439	A	T	1	2021-02-04	United States
ORF1ab_265_I	ORF1ab	265	SRR13748725	1059	C	T	1	2021-02-04	United States
ORF1ab_933_K	ORF1ab	933	SRR13748725	3062	G	A	1	2021-02-04	United States
ORF1ab_3352_F	ORF1ab	3352	SRR13748725	10319	C	T	0,999328	2021-02-04	United States
ORF1ab_314_L	ORF1ab	314	SRR13748725	14408	C	T	1	2021-02-04	United States
ORF1ab_767_L	ORF1ab	767	SRR13748725	15766	G	T	0,99931	2021-02-04	United States
ORF1ab_1653_D	ORF1ab	1653	SRR13748725	18424	A	G	0,999297	2021-02-04	United States
ORF1ab_1691_L	ORF1ab	1691	SRR13748725	18538	G	T	0,999249	2021-02-04	United States
ORF1ab_2613_C	ORF1ab	2613	SRR13748725	21304	C	T	1	2021-02-04	United States
S_614_G	S	614	SRR13748725	23403	A	G	1	2021-02-04	United States
S_936_Y	S	936	SRR13748725	24368	G	T	1	2021-02-04	United States
ORF3a_57_H	ORF3a	57	SRR13748725	25563	G	T	0,999282	2021-02-04	United States
ORF3a_172_V	ORF3a	172	SRR13748725	25907	G	T	0,986087	2021-02-04	United States
ORF3a_180_P	ORF3a	180	SRR13748725	25930	T	C	1	2021-02-04	United States
ORF8_24_L	ORF8	24	SRR13748725	27964	C	T	1	2021-02-04	United States
N_67_S	N	67	SRR13748725	28472	C	T	1	2021-02-04	United States
N_199_L	N	199	SRR13748725	28869	C	T	1	2021-02-04	United States
N_389_L	N	389	SRR13748725	29439	A	T	1	2021-02-04	United States
ORF1ab_265_I	ORF1ab	265	SRR13748727	1059	C	T	0,998841	2021-02-04	United States
ORF1ab_910_G	ORF1ab	910	SRR13748727	2994	A	G	0,407745	2021-02-04	United States
ORF1ab_933_K	ORF1ab	933	SRR13748727	3062	G	A	0,999416	2021-02-04	United States
ORF1ab_1314_V	ORF1ab	1314	SRR13748727	4206	C	T	0,0547945	2021-02-04	United States
ORF1ab_3352_F	ORF1ab	3352	SRR13748727	10319	C	T	1	2021-02-04	United States
ORF1ab_314_L	ORF1ab	314	SRR13748727	14408	C	T	1	2021-02-04	United States
ORF1ab_767_L	ORF1ab	767	SRR13748727	15766	G	T	0,998323	2021-02-04	United States
ORF1ab_1653_D	ORF1ab	1653	SRR13748727	18424	A	G	0,999597	2021-02-04	United States
ORF1ab_1691_L	ORF1ab	1691	SRR13748727	18538	G	T	1	2021-02-04	United States
ORF1ab_2613_C	ORF1ab	2613	SRR13748727	21304	C	T	0,997951	2021-02-04	United States
S_614_G	S	614	SRR13748727	23403	A	G	1	2021-02-04	United States
ORF3a_57_H	ORF3a	57	SRR13748727	25563	G	T	0,998989	2021-02-04	United States
ORF3a_180_P	ORF3a	180	SRR13748727	25930	T	C	1	2021-02-04	United States
ORF8_24_L	ORF8	24	SRR13748727	27964	C	T	0,997925	2021-02-04	United States
N_67_S	N	67	SRR13748727	28472	C	T	0,997494	2021-02-04	United States
N_199_L	N	199	SRR13748727	28869	C	T	0,998551	2021-02-04	United States
N_389_L	N	389	SRR13748727	29439	A	T	1	2021-02-04	United States
ORF1ab_428_C	ORF1ab	428	SRR13748728	1547	A	T	0,0583942	2020-10-28	United States
ORF1ab_314_L	ORF1ab	314	SRR13748728	14408	C	T	0,999221	2020-10-28	United States
ORF1ab_2160_N	ORF1ab	2160	SRR13748728	19947	G	T	1	2020-10-28	United States
ORF1ab_2695_I	ORF1ab	2695	SRR13748728	21551	A	T	0,998695	2020-10-28	United States
S_614_G	S	614	SRR13748728	23403	A	G	1	2020-10-28	United States
S_732_A	S	732	SRR13748728	23756	A	G	0,996691	2020-10-28	United States
ORF3a_112_F	ORF3a	112	SRR13748728	25726	G	T	1	2020-10-28	United States
M_151_V	M	151	SRR13748728	26973	A	G	0,0568765	2020-10-28	United States
N_203_K	N	203	SRR13748728	28881	G	A	0,999535	2020-10-28	United States
N_204_R	N	204	SRR13748728	28883	G	C	0,999536	2020-10-28	United States
N_209_I	N	209	SRR13748728	28899	G	T	0,999175	2020-10-28	United States
ORF1ab_265_I	ORF1ab	265	SRR13748729	1059	C	T	1	2021-02-04	United States
ORF1ab_933_K	ORF1ab	933	SRR13748729	3062	G	A	0,995968	2021-02-04	United States
ORF1ab_3271_L	ORF1ab	3271	SRR13748729	10076	T	C	0,998381	2021-02-04	United States
ORF1ab_3352_F	ORF1ab	3352	SRR13748729	10319	C	T	1	2021-02-04	United States
ORF1ab_314_L	ORF1ab	314	SRR13748729	14408	C	T	1	2021-02-04	United States
ORF1ab_767_L	ORF1ab	767	SRR13748729	15766	G	T	1	2021-02-04	United States
ORF1ab_1653_D	ORF1ab	1653	SRR13748729	18424	A	G	0,999171	2021-02-04	United States
ORF1ab_1691_L	ORF1ab	1691	SRR13748729	18538	G	T	1	2021-02-04	United States
ORF1ab_2613_C	ORF1ab	2613	SRR13748729	21304	C	T	0,997253	2021-02-04	United States
S_614_G	S	614	SRR13748729	23403	A	G	0,999347	2021-02-04	United States
ORF3a_57_H	ORF3a	57	SRR13748729	25563	G	T	1	2021-02-04	United States
ORF3a_172_V	ORF3a	172	SRR13748729	25907	G	T	0,945035	2021-02-04	United States
ORF3a_180_P	ORF3a	180	SRR13748729	25930	T	C	0,998976	2021-02-04	United States
E_66_S	E	66	SRR13748729	26441	A	G	1	2021-02-04	United States
ORF8_24_L	ORF8	24	SRR13748729	27964	C	T	0,998688	2021-02-04	United States
N_67_S	N	67	SRR13748729	28472	C	T	1	2021-02-04	United States
N_199_L	N	199	SRR13748729	28869	C	T	1	2021-02-04	United States
N_389_L	N	389	SRR13748729	29439	A	T	1	2021-02-04	United States
ORF1ab_265_I	ORF1ab	265	SRR13748730	1059	C	T	0,999578	2021-02-04	United States
ORF1ab_933_K	ORF1ab	933	SRR13748730	3062	G	A	0,998556	2021-02-04	United States
ORF1ab_3352_F	ORF1ab	3352	SRR13748730	10319	C	T	1	2021-02-04	United States
ORF1ab_314_L	ORF1ab	314	SRR13748730	14408	C	T	0,999065	2021-02-04	United States
ORF1ab_767_L	ORF1ab	767	SRR13748730	15766	G	T	0,999204	2021-02-04	United States
ORF1ab_1653_D	ORF1ab	1653	SRR13748730	18424	A	G	1	2021-02-04	United States
ORF1ab_1691_L	ORF1ab	1691	SRR13748730	18538	G	T	1	2021-02-04	United States
ORF1ab_2613_C	ORF1ab	2613	SRR13748730	21304	C	T	1	2021-02-04	United States
S_614_G	S	614	SRR13748730	23403	A	G	0,999352	2021-02-04	United States
ORF3a_57_H	ORF3a	57	SRR13748730	25563	G	T	0,999088	2021-02-04	United States
ORF3a_172_V	ORF3a	172	SRR13748730	25907	G	T	0,994681	2021-02-04	United States
ORF3a_180_P	ORF3a	180	SRR13748730	25930	T	C	1	2021-02-04	United States
ORF8_24_L	ORF8	24	SRR13748730	27964	C	T	0,999502	2021-02-04	United States
N_67_S	N	67	SRR13748730	28472	C	T	1	2021-02-04	United States
N_199_L	N	199	SRR13748730	28869	C	T	1	2021-02-04	United States
N_389_L	N	389	SRR13748730	29439	A	T	1	2021-02-04	United States
ORF1ab_265_I	ORF1ab	265	SRR13748732	1059	C	T	1	2021-02-02	United States
ORF1ab_2029_N	ORF1ab	2029	SRR13748732	6352	G	T	1	2021-02-02	United States
ORF1ab_2061_F	ORF1ab	2061	SRR13748732	6446	G	T	0,999221	2021-02-02	United States
ORF1ab_3158_T	ORF1ab	3158	SRR13748732	9738	G	C	1	2021-02-02	United States
ORF1ab_314_L	ORF1ab	314	SRR13748732	14408	C	T	1	2021-02-02	United States
ORF1ab_976_L	ORF1ab	976	SRR13748732	16394	C	T	1	2021-02-02	United States
ORF1ab_1183_Y	ORF1ab	1183	SRR13748732	17014	G	T	0,999037	2021-02-02	United States
S_13_I	S	13	SRR13748732	21600	G	T	1	2021-02-02	United States
S_152_C	S	152	SRR13748732	22018	G	T	0,997183	2021-02-02	United States
S_244_S	S	244	SRR13748732	22293	T	C	1	2021-02-02	United States
S_614_G	S	614	SRR13748732	23403	A	G	1	2021-02-02	United States
ORF3a_57_H	ORF3a	57	SRR13748732	25563	G	T	1	2021-02-02	United States
ORF7b_43_T	ORF7b	43	SRR13748732	27882	G	A	1	2021-02-02	United States
ORF8_65_V	ORF8	65	SRR13748732	28087	C	T	0,921116	2021-02-02	United States
N_205_I	N	205	SRR13748732	28887	C	T	1	2021-02-02	United States
ORF1ab_265_I	ORF1ab	265	SRR13748733	1059	C	T	0,99908	2021-02-02	United States
ORF1ab_820_S	ORF1ab	820	SRR13748733	2723	C	T	1	2021-02-02	United States
ORF1ab_2606_I	ORF1ab	2606	SRR13748733	8083	G	A	0,997911	2021-02-02	United States
ORF1ab_3352_F	ORF1ab	3352	SRR13748733	10319	C	T	1	2021-02-02	United States
ORF1ab_314_L	ORF1ab	314	SRR13748733	14408	C	T	1	2021-02-02	United States
ORF1ab_1094_R	ORF1ab	1094	SRR13748733	16748	A	G	0,998428	2021-02-02	United States
ORF1ab_1653_D	ORF1ab	1653	SRR13748733	18424	A	G	0,999359	2021-02-02	United States
ORF1ab_2613_C	ORF1ab	2613	SRR13748733	21304	C	T	0,997685	2021-02-02	United States
S_614_G	S	614	SRR13748733	23403	A	G	1	2021-02-02	United States
ORF3a_57_H	ORF3a	57	SRR13748733	25563	G	T	0,998362	2021-02-02	United States
ORF3a_172_V	ORF3a	172	SRR13748733	25907	G	T	0,897674	2021-02-02	United States
ORF8_24_L	ORF8	24	SRR13748733	27964	C	T	1	2021-02-02	United States
N_67_S	N	67	SRR13748733	28472	C	T	1	2021-02-02	United States
N_199_L	N	199	SRR13748733	28869	C	T	0,999367	2021-02-02	United States
ORF1ab_265_I	ORF1ab	265	SRR13748734	1059	C	T	1	2021-02-03	United States
ORF1ab_3352_F	ORF1ab	3352	SRR13748734	10319	C	T	0,998482	2021-02-03	United States
ORF1ab_314_L	ORF1ab	314	SRR13748734	14408	C	T	0,999412	2021-02-03	United States
ORF1ab_1038_I	ORF1ab	1038	SRR13748734	16580	C	T	1	2021-02-03	United States
ORF1ab_1653_D	ORF1ab	1653	SRR13748734	18424	A	G	1	2021-02-03	United States
ORF1ab_2222_V	ORF1ab	2222	SRR13748734	20132	C	T	1	2021-02-03	United States
ORF1ab_2226_E	ORF1ab	2226	SRR13748734	20143	C	G	1	2021-02-03	United States
ORF1ab_2613_C	ORF1ab	2613	SRR13748734	21304	C	T	0,99842	2021-02-03	United States
S_614_G	S	614	SRR13748734	23403	A	G	1	2021-02-03	United States
S_871_V	S	871	SRR13748734	24174	C	T	1	2021-02-03	United States
S_1237_I	S	1237	SRR13748734	25273	G	C	1	2021-02-03	United States
ORF3a_57_H	ORF3a	57	SRR13748734	25563	G	T	0,9994	2021-02-03	United States
ORF3a_172_V	ORF3a	172	SRR13748734	25907	G	T	0,998464	2021-02-03	United States
ORF8_24_L	ORF8	24	SRR13748734	27964	C	T	1	2021-02-03	United States
N_67_S	N	67	SRR13748734	28472	C	T	1	2021-02-03	United States
N_199_L	N	199	SRR13748734	28869	C	T	1	2021-02-03	United States
ORF1ab_265_I	ORF1ab	265	SRR13748735	1059	C	T	0,997416	2021-02-03	United States
ORF1ab_3324_R	ORF1ab	3324	SRR13748735	10236	A	G	0,0633333	2021-02-03	United States
ORF1ab_3352_F	ORF1ab	3352	SRR13748735	10319	C	T	0,997195	2021-02-03	United States
ORF1ab_314_L	ORF1ab	314	SRR13748735	14408	C	T	0,998554	2021-02-03	United States
ORF1ab_1038_I	ORF1ab	1038	SRR13748735	16580	C	T	1	2021-02-03	United States
ORF1ab_1653_D	ORF1ab	1653	SRR13748735	18424	A	G	1	2021-02-03	United States
ORF1ab_2222_V	ORF1ab	2222	SRR13748735	20132	C	T	1	2021-02-03	United States
ORF1ab_2226_E	ORF1ab	2226	SRR13748735	20143	C	G	0,998485	2021-02-03	United States
ORF1ab_2613_C	ORF1ab	2613	SRR13748735	21304	C	T	0,998395	2021-02-03	United States
S_614_G	S	614	SRR13748735	23403	A	G	1	2021-02-03	United States
S_871_V	S	871	SRR13748735	24174	C	T	0,997914	2021-02-03	United States
S_1237_I	S	1237	SRR13748735	25273	G	C	1	2021-02-03	United States
ORF3a_57_H	ORF3a	57	SRR13748735	25563	G	T	0,999195	2021-02-03	United States
ORF3a_172_V	ORF3a	172	SRR13748735	25907	G	T	0,991003	2021-02-03	United States
ORF8_24_L	ORF8	24	SRR13748735	27964	C	T	0,995318	2021-02-03	United States
N_67_S	N	67	SRR13748735	28472	C	T	0,998144	2021-02-03	United States
N_199_L	N	199	SRR13748735	28869	C	T	1	2021-02-03	United States
ORF1ab_265_I	ORF1ab	265	SRR13748736	1059	C	T	0,999259	2021-02-03	United States
ORF1ab_3352_F	ORF1ab	3352	SRR13748736	10319	C	T	0,998878	2021-02-03	United States
ORF1ab_3541_R	ORF1ab	3541	SRR13748736	10886	G	A	0,273381	2021-02-03	United States
ORF1ab_314_L	ORF1ab	314	SRR13748736	14408	C	T	1	2021-02-03	United States
ORF1ab_1038_I	ORF1ab	1038	SRR13748736	16580	C	T	0,9981	2021-02-03	United States
ORF1ab_1653_D	ORF1ab	1653	SRR13748736	18424	A	G	0,998891	2021-02-03	United States
ORF1ab_2222_V	ORF1ab	2222	SRR13748736	20132	C	T	1	2021-02-03	United States
ORF1ab_2226_E	ORF1ab	2226	SRR13748736	20143	C	G	1	2021-02-03	United States
ORF1ab_2613_C	ORF1ab	2613	SRR13748736	21304	C	T	1	2021-02-03	United States
S_614_G	S	614	SRR13748736	23403	A	G	0,999495	2021-02-03	United States
S_871_V	S	871	SRR13748736	24174	C	T	1	2021-02-03	United States
S_1237_I	S	1237	SRR13748736	25273	G	C	0,989619	2021-02-03	United States
ORF3a_57_H	ORF3a	57	SRR13748736	25563	G	T	0,996558	2021-02-03	United States
ORF3a_172_V	ORF3a	172	SRR13748736	25907	G	T	0,915935	2021-02-03	United States
ORF8_24_L	ORF8	24	SRR13748736	27964	C	T	1	2021-02-03	United States
N_67_S	N	67	SRR13748736	28472	C	T	0,998794	2021-02-03	United States
N_199_L	N	199	SRR13748736	28869	C	T	0,998207	2021-02-03	United States
ORF1ab_265_I	ORF1ab	265	SRR13748737	1059	C	T	0,99884	2021-02-03	United States
ORF1ab_3352_F	ORF1ab	3352	SRR13748737	10319	C	T	0,999579	2021-02-03	United States
ORF1ab_314_L	ORF1ab	314	SRR13748737	14408	C	T	1	2021-02-03	United States
ORF1ab_1038_I	ORF1ab	1038	SRR13748737	16580	C	T	0,998554	2021-02-03	United States
ORF1ab_1653_D	ORF1ab	1653	SRR13748737	18424	A	G	1	2021-02-03	United States
ORF1ab_2222_V	ORF1ab	2222	SRR13748737	20132	C	T	1	2021-02-03	United States
ORF1ab_2226_E	ORF1ab	2226	SRR13748737	20143	C	G	1	2021-02-03	United States
ORF1ab_2613_C	ORF1ab	2613	SRR13748737	21304	C	T	1	2021-02-03	United States
S_614_G	S	614	SRR13748737	23403	A	G	0,999387	2021-02-03	United States
S_871_V	S	871	SRR13748737	24174	C	T	0,999321	2021-02-03	United States
S_1237_I	S	1237	SRR13748737	25273	G	C	1	2021-02-03	United States
ORF3a_57_H	ORF3a	57	SRR13748737	25563	G	T	0,999493	2021-02-03	United States
ORF3a_172_V	ORF3a	172	SRR13748737	25907	G	T	0,996198	2021-02-03	United States
ORF8_24_L	ORF8	24	SRR13748737	27964	C	T	0,998704	2021-02-03	United States
N_67_S	N	67	SRR13748737	28472	C	T	0,99886	2021-02-03	United States
N_199_L	N	199	SRR13748737	28869	C	T	0,998619	2021-02-03	United States
ORF1ab_265_I	ORF1ab	265	SRR13748738	1059	C	T	1	2021-02-03	United States
ORF1ab_3352_F	ORF1ab	3352	SRR13748738	10319	C	T	1	2021-02-03	United States
ORF1ab_314_L	ORF1ab	314	SRR13748738	14408	C	T	0,999405	2021-02-03	United States
ORF1ab_1038_I	ORF1ab	1038	SRR13748738	16580	C	T	1	2021-02-03	United States
ORF1ab_1653_D	ORF1ab	1653	SRR13748738	18424	A	G	0,999346	2021-02-03	United States
ORF1ab_2222_V	ORF1ab	2222	SRR13748738	20132	C	T	0,998884	2021-02-03	United States
ORF1ab_2226_E	ORF1ab	2226	SRR13748738	20143	C	G	0,998866	2021-02-03	United States
ORF1ab_2613_C	ORF1ab	2613	SRR13748738	21304	C	T	1	2021-02-03	United States
S_614_G	S	614	SRR13748738	23403	A	G	1	2021-02-03	United States
S_871_V	S	871	SRR13748738	24174	C	T	0,994949	2021-02-03	United States
S_1237_I	S	1237	SRR13748738	25273	G	C	1	2021-02-03	United States
ORF3a_57_H	ORF3a	57	SRR13748738	25563	G	T	0,999305	2021-02-03	United States
ORF3a_172_V	ORF3a	172	SRR13748738	25907	G	T	0,980257	2021-02-03	United States
ORF8_24_L	ORF8	24	SRR13748738	27964	C	T	1	2021-02-03	United States
N_67_S	N	67	SRR13748738	28472	C	T	0,998941	2021-02-03	United States
N_199_L	N	199	SRR13748738	28869	C	T	1	2021-02-03	United States
ORF1ab_428_C	ORF1ab	428	SRR13748739	1547	A	T	0,0767888	2020-10-28	United States
ORF1ab_428_G	ORF1ab	428	SRR13748739	1547	A	G	0,052356	2020-10-28	United States
ORF1ab_314_L	ORF1ab	314	SRR13748739	14408	C	T	1	2020-10-28	United States
ORF1ab_2160_N	ORF1ab	2160	SRR13748739	19947	G	T	0,998911	2020-10-28	United States
ORF1ab_2695_I	ORF1ab	2695	SRR13748739	21551	A	T	1	2020-10-28	United States
S_614_G	S	614	SRR13748739	23403	A	G	0,999413	2020-10-28	United States
S_732_A	S	732	SRR13748739	23756	A	G	1	2020-10-28	United States
ORF3a_112_F	ORF3a	112	SRR13748739	25726	G	T	1	2020-10-28	United States
N_203_K	N	203	SRR13748739	28881	G	A	0,999398	2020-10-28	United States
N_204_R	N	204	SRR13748739	28883	G	C	0,999701	2020-10-28	United States
N_209_I	N	209	SRR13748739	28899	G	T	0,999479	2020-10-28	United States
ORF1ab_265_I	ORF1ab	265	SRR13748740	1059	C	T	1	2021-02-03	United States
ORF1ab_3352_F	ORF1ab	3352	SRR13748740	10319	C	T	1	2021-02-03	United States
ORF1ab_314_L	ORF1ab	314	SRR13748740	14408	C	T	1	2021-02-03	United States
ORF1ab_1038_I	ORF1ab	1038	SRR13748740	16580	C	T	0,999598	2021-02-03	United States
ORF1ab_1653_D	ORF1ab	1653	SRR13748740	18424	A	G	0,999736	2021-02-03	United States
ORF1ab_2613_C	ORF1ab	2613	SRR13748740	21304	C	T	1	2021-02-03	United States
S_1_I	S	1	SRR13748740	21565	G	A	0,0503145	2021-02-03	United States
S_614_G	S	614	SRR13748740	23403	A	G	0,99959	2021-02-03	United States
S_871_V	S	871	SRR13748740	24174	C	T	1	2021-02-03	United States
S_938_F	S	938	SRR13748740	24374	C	T	0,0654893	2021-02-03	United States
S_1237_I	S	1237	SRR13748740	25273	G	C	1	2021-02-03	United States
ORF3a_57_H	ORF3a	57	SRR13748740	25563	G	T	1	2021-02-03	United States
ORF3a_172_V	ORF3a	172	SRR13748740	25907	G	T	1	2021-02-03	United States
ORF8_24_L	ORF8	24	SRR13748740	27964	C	T	0,999433	2021-02-03	United States
N_67_S	N	67	SRR13748740	28472	C	T	1	2021-02-03	United States
N_199_L	N	199	SRR13748740	28869	C	T	1	2021-02-03	United States
ORF1ab_265_I	ORF1ab	265	SRR13748741	1059	C	T	0,998762	2021-02-03	United States
ORF1ab_3352_F	ORF1ab	3352	SRR13748741	10319	C	T	0,999049	2021-02-03	United States
ORF1ab_314_L	ORF1ab	314	SRR13748741	14408	C	T	1	2021-02-03	United States
ORF1ab_1038_I	ORF1ab	1038	SRR13748741	16580	C	T	1	2021-02-03	United States
ORF1ab_1653_D	ORF1ab	1653	SRR13748741	18424	A	G	1	2021-02-03	United States
ORF1ab_2222_V	ORF1ab	2222	SRR13748741	20132	C	T	1	2021-02-03	United States
ORF1ab_2226_E	ORF1ab	2226	SRR13748741	20143	C	G	1	2021-02-03	United States
ORF1ab_2613_C	ORF1ab	2613	SRR13748741	21304	C	T	1	2021-02-03	United States
S_614_G	S	614	SRR13748741	23403	A	G	1	2021-02-03	United States
S_871_V	S	871	SRR13748741	24174	C	T	0,997483	2021-02-03	United States
S_1237_I	S	1237	SRR13748741	25273	G	C	0,990909	2021-02-03	United States
ORF3a_57_H	ORF3a	57	SRR13748741	25563	G	T	0,997717	2021-02-03	United States
ORF3a_172_V	ORF3a	172	SRR13748741	25907	G	T	1	2021-02-03	United States
ORF3a_213_K	ORF3a	213	SRR13748741	26029	C	A	0,104478	2021-02-03	United States
ORF8_24_L	ORF8	24	SRR13748741	27964	C	T	0,998435	2021-02-03	United States
N_67_S	N	67	SRR13748741	28472	C	T	0,995215	2021-02-03	United States
N_199_L	N	199	SRR13748741	28869	C	T	1	2021-02-03	United States
ORF1ab_265_I	ORF1ab	265	SRR13748742	1059	C	T	0,999453	2021-02-03	United States
ORF1ab_555_V	ORF1ab	555	SRR13748742	1929	C	T	0,159915	2021-02-03	United States
ORF1ab_3352_F	ORF1ab	3352	SRR13748742	10319	C	T	0,997051	2021-02-03	United States
ORF1ab_314_L	ORF1ab	314	SRR13748742	14408	C	T	0,999326	2021-02-03	United States
ORF1ab_1038_I	ORF1ab	1038	SRR13748742	16580	C	T	0,999502	2021-02-03	United States
ORF1ab_1653_D	ORF1ab	1653	SRR13748742	18424	A	G	1	2021-02-03	United States
ORF1ab_2613_C	ORF1ab	2613	SRR13748742	21304	C	T	0,997361	2021-02-03	United States
S_614_G	S	614	SRR13748742	23403	A	G	1	2021-02-03	United States
S_871_V	S	871	SRR13748742	24174	C	T	0,999213	2021-02-03	United States
S_1237_I	S	1237	SRR13748742	25273	G	C	0,996785	2021-02-03	United States
ORF3a_57_H	ORF3a	57	SRR13748742	25563	G	T	0,998787	2021-02-03	United States
ORF3a_151_I	ORF3a	151	SRR13748742	25844	C	T	0,422145	2021-02-03	United States
ORF3a_172_V	ORF3a	172	SRR13748742	25907	G	T	1	2021-02-03	United States
ORF8_24_L	ORF8	24	SRR13748742	27964	C	T	0,997299	2021-02-03	United States
N_67_S	N	67	SRR13748742	28472	C	T	1	2021-02-03	United States
N_199_L	N	199	SRR13748742	28869	C	T	1	2021-02-03	United States
ORF1ab_265_I	ORF1ab	265	SRR13748743	1059	C	T	1	2021-02-03	United States
ORF1ab_3352_F	ORF1ab	3352	SRR13748743	10319	C	T	1	2021-02-03	United States
ORF1ab_314_L	ORF1ab	314	SRR13748743	14408	C	T	1	2021-02-03	United States
ORF1ab_1038_I	ORF1ab	1038	SRR13748743	16580	C	T	1	2021-02-03	United States
ORF1ab_1653_D	ORF1ab	1653	SRR13748743	18424	A	G	1	2021-02-03	United States
ORF1ab_2222_V	ORF1ab	2222	SRR13748743	20132	C	T	0,998865	2021-02-03	United States
ORF1ab_2226_E	ORF1ab	2226	SRR13748743	20143	C	G	0,998834	2021-02-03	United States
ORF1ab_2613_C	ORF1ab	2613	SRR13748743	21304	C	T	0,999142	2021-02-03	United States
S_614_G	S	614	SRR13748743	23403	A	G	1	2021-02-03	United States
S_871_V	S	871	SRR13748743	24174	C	T	0,999181	2021-02-03	United States
S_1237_I	S	1237	SRR13748743	25273	G	C	1	2021-02-03	United States
ORF3a_57_H	ORF3a	57	SRR13748743	25563	G	T	0,999429	2021-02-03	United States
ORF3a_172_V	ORF3a	172	SRR13748743	25907	G	T	0,883426	2021-02-03	United States
ORF8_24_L	ORF8	24	SRR13748743	27964	C	T	0,999267	2021-02-03	United States
N_67_S	N	67	SRR13748743	28472	C	T	0,999575	2021-02-03	United States
N_199_L	N	199	SRR13748743	28869	C	T	0,999653	2021-02-03	United States
ORF1ab_571_E	ORF1ab	571	SRR13748744	1978	T	A	1	2021-02-03	United States
ORF1ab_665_I	ORF1ab	665	SRR13748744	2258	G	A	0,954451	2021-02-03	United States
ORF1ab_2059_R	ORF1ab	2059	SRR13748744	6441	A	G	1	2021-02-03	United States
ORF1ab_2279_T	ORF1ab	2279	SRR13748744	7100	G	A	0,998899	2021-02-03	United States
ORF1ab_2980_G	ORF1ab	2980	SRR13748744	9204	A	G	0,996942	2021-02-03	United States
ORF1ab_3116_F	ORF1ab	3116	SRR13748744	9611	C	T	1	2021-02-03	United States
ORF1ab_314_L	ORF1ab	314	SRR13748744	14408	C	T	1	2021-02-03	United States
S_614_G	S	614	SRR13748744	23403	A	G	0,999409	2021-02-03	United States
S_812_L	S	812	SRR13748744	23997	C	T	1	2021-02-03	United States
N_194_L	N	194	SRR13748744	28854	C	T	1	2021-02-03	United States
N_371_Y	N	371	SRR13748744	29384	G	T	1	2021-02-03	United States
N_391_I	N	391	SRR13748744	29445	C	T	0,999355	2021-02-03	United States
ORF1ab_265_I	ORF1ab	265	SRR13748746	1059	C	T	0,998753	2021-01-25	United States
ORF1ab_602_I	ORF1ab	602	SRR13748746	2070	C	T	0,994318	2021-01-25	United States
ORF1ab_3353_R	ORF1ab	3353	SRR13748746	10323	A	G	1	2021-01-25	United States
ORF1ab_4064_I	ORF1ab	4064	SRR13748746	12455	C	A	0,998221	2021-01-25	United States
ORF1ab_314_L	ORF1ab	314	SRR13748746	14408	C	T	1	2021-01-25	United States
ORF1ab_793_G	ORF1ab	793	SRR13748746	15845	A	G	0,249819	2021-01-25	United States
ORF1ab_1339_I	ORF1ab	1339	SRR13748746	17483	C	T	0,998658	2021-01-25	United States
S_614_G	S	614	SRR13748746	23403	A	G	1	2021-01-25	United States
ORF3a_57_H	ORF3a	57	SRR13748746	25563	G	T	0,998582	2021-01-25	United States
ORF3a_174_D	ORF3a	174	SRR13748746	25913	G	A	0,787059	2021-01-25	United States
ORF6_45_I	ORF6	45	SRR13748746	27335	C	T	0,999391	2021-01-25	United States
ORF8_8_V	ORF8	8	SRR13748746	27916	G	T	0,997838	2021-01-25	United States
N_190_I	N	190	SRR13748746	28842	G	T	0,998241	2021-01-25	United States
ORF1ab_224_I	ORF1ab	224	SRR13748747	936	C	T	1	2021-01-25	United States
ORF1ab_959_S	ORF1ab	959	SRR13748747	3140	C	T	0,996479	2021-01-25	United States
ORF1ab_3255_I	ORF1ab	3255	SRR13748747	10029	C	T	1	2021-01-25	United States
ORF1ab_3618_V	ORF1ab	3618	SRR13748747	11117	A	G	1	2021-01-25	United States
ORF1ab_4175_I	ORF1ab	4175	SRR13748747	12789	C	T	0,942564	2021-01-25	United States
ORF1ab_314_L	ORF1ab	314	SRR13748747	14408	C	T	1	2021-01-25	United States
S_478_K	S	478	SRR13748747	22995	C	A	1	2021-01-25	United States
S_614_G	S	614	SRR13748747	23403	A	G	1	2021-01-25	United States
S_681_H	S	681	SRR13748747	23604	C	A	0,996231	2021-01-25	United States
S_732_A	S	732	SRR13748747	23756	A	G	0,992337	2021-01-25	United States
N_203_K	N	203	SRR13748747	28881	G	A	0,998589	2021-01-25	United States
N_204_R	N	204	SRR13748747	28883	G	C	0,998588	2021-01-25	United States
ORF1ab_265_I	ORF1ab	265	SRR13748748	1059	C	T	0,998379	2021-01-21	United States
ORF1ab_1314_V	ORF1ab	1314	SRR13748748	4206	C	T	1	2021-01-21	United States
ORF1ab_2606_I	ORF1ab	2606	SRR13748748	8083	G	A	0,99918	2021-01-21	United States
ORF1ab_3352_F	ORF1ab	3352	SRR13748748	10319	C	T	0,997879	2021-01-21	United States
ORF1ab_314_L	ORF1ab	314	SRR13748748	14408	C	T	1	2021-01-21	United States
ORF1ab_997_L	ORF1ab	997	SRR13748748	16457	C	T	0,997795	2021-01-21	United States
ORF1ab_1653_D	ORF1ab	1653	SRR13748748	18424	A	G	0,999167	2021-01-21	United States
ORF1ab_2613_C	ORF1ab	2613	SRR13748748	21304	C	T	0,99308	2021-01-21	United States
S_173_K	S	173	SRR13748748	22079	C	A	1	2021-01-21	United States
S_614_G	S	614	SRR13748748	23403	A	G	0,999573	2021-01-21	United States
ORF3a_57_H	ORF3a	57	SRR13748748	25563	G	T	0,999426	2021-01-21	United States
ORF3a_172_V	ORF3a	172	SRR13748748	25907	G	T	0,957045	2021-01-21	United States
ORF8_24_L	ORF8	24	SRR13748748	27964	C	T	0,998981	2021-01-21	United States
N_67_S	N	67	SRR13748748	28472	C	T	0,999074	2021-01-21	United States
N_199_L	N	199	SRR13748748	28869	C	T	0,998852	2021-01-21	United States
N_364_L	N	364	SRR13748748	29364	C	T	0,817857	2021-01-21	United States
ORF1ab_265_I	ORF1ab	265	SRR13748749	1059	C	T	1	2021-01-20	United States
ORF1ab_3352_F	ORF1ab	3352	SRR13748749	10319	C	T	1	2021-01-20	United States
ORF1ab_3729_R	ORF1ab	3729	SRR13748749	11451	A	G	1	2021-01-20	United States
ORF1ab_314_L	ORF1ab	314	SRR13748749	14408	C	T	1	2021-01-20	United States
ORF1ab_1427_S	ORF1ab	1427	SRR13748749	17746	C	T	0,906069	2021-01-20	United States
ORF1ab_1653_D	ORF1ab	1653	SRR13748749	18424	A	G	1	2021-01-20	United States
ORF1ab_2613_C	ORF1ab	2613	SRR13748749	21304	C	T	0,995536	2021-01-20	United States
S_3_NA	S	3	SRR13748749	21569	G	+T	0,0662211	2021-01-20	United States
S_5_F	S	5	SRR13748749	21575	C	T	1	2021-01-20	United States
S_614_G	S	614	SRR13748749	23403	A	G	0,999569	2021-01-20	United States
S_677_P	S	677	SRR13748749	23592	A	C	0,997732	2021-01-20	United States
S_1239_T	S	1239	SRR13748749	25278	G	C	0,998769	2021-01-20	United States
ORF3a_57_H	ORF3a	57	SRR13748749	25563	G	T	0,999453	2021-01-20	United States
ORF3a_172_V	ORF3a	172	SRR13748749	25907	G	T	0,939331	2021-01-20	United States
ORF8_24_L	ORF8	24	SRR13748749	27964	C	T	1	2021-01-20	United States
N_67_S	N	67	SRR13748749	28472	C	T	0,999189	2021-01-20	United States
N_199_L	N	199	SRR13748749	28869	C	T	1	2021-01-20	United States
ORF1ab_265_I	ORF1ab	265	SRR13748751	1059	C	T	1	2021-01-19	United States
ORF1ab_1473_V	ORF1ab	1473	SRR13748751	4683	C	T	0,979973	2021-01-19	United States
ORF1ab_1788_M	ORF1ab	1788	SRR13748751	5628	C	T	0,869211	2021-01-19	United States
ORF1ab_2249_V	ORF1ab	2249	SRR13748751	7011	C	T	1	2021-01-19	United States
ORF1ab_2606_I	ORF1ab	2606	SRR13748751	8083	G	A	1	2021-01-19	United States
ORF1ab_3352_F	ORF1ab	3352	SRR13748751	10319	C	T	1	2021-01-19	United States
ORF1ab_314_L	ORF1ab	314	SRR13748751	14408	C	T	1	2021-01-19	United States
ORF1ab_1653_D	ORF1ab	1653	SRR13748751	18424	A	G	0,99946	2021-01-19	United States
ORF1ab_2613_C	ORF1ab	2613	SRR13748751	21304	C	T	1	2021-01-19	United States
S_173_K	S	173	SRR13748751	22079	C	A	1	2021-01-19	United States
S_614_G	S	614	SRR13748751	23403	A	G	1	2021-01-19	United States
S_1023_S	S	1023	SRR13748751	24630	A	G	1	2021-01-19	United States
ORF3a_57_H	ORF3a	57	SRR13748751	25563	G	T	0,999542	2021-01-19	United States
ORF3a_172_V	ORF3a	172	SRR13748751	25907	G	T	0,938596	2021-01-19	United States
ORF7a_80_T	ORF7a	80	SRR13748751	27632	G	C	1	2021-01-19	United States
ORF8_24_L	ORF8	24	SRR13748751	27964	C	T	0,999546	2021-01-19	United States
N_67_S	N	67	SRR13748751	28472	C	T	1	2021-01-19	United States
N_199_L	N	199	SRR13748751	28869	C	T	0,999366	2021-01-19	United States
N_364_L	N	364	SRR13748751	29364	C	T	0,81782	2021-01-19	United States
ORF1ab_265_I	ORF1ab	265	SRR13748752	1059	C	T	1	2021-01-19	United States
ORF1ab_3086_I	ORF1ab	3086	SRR13748752	9521	C	A	0,596491	2021-01-19	United States
ORF1ab_3352_F	ORF1ab	3352	SRR13748752	10319	C	T	0,998861	2021-01-19	United States
ORF1ab_3712_I	ORF1ab	3712	SRR13748752	11401	G	T	0,288136	2021-01-19	United States
ORF1ab_4277_S	ORF1ab	4277	SRR13748752	13094	G	T	0,989839	2021-01-19	United States
ORF1ab_4357_V	ORF1ab	4357	SRR13748752	13335	C	T	0,937067	2021-01-19	United States
ORF1ab_314_L	ORF1ab	314	SRR13748752	14408	C	T	1	2021-01-19	United States
ORF1ab_1653_D	ORF1ab	1653	SRR13748752	18424	A	G	0,330083	2021-01-19	United States
ORF1ab_2256_S	ORF1ab	2256	SRR13748752	20233	C	T	0,787402	2021-01-19	United States
ORF1ab_2259_R	ORF1ab	2259	SRR13748752	20243	A	G	0,759633	2021-01-19	United States
ORF1ab_2613_C	ORF1ab	2613	SRR13748752	21304	C	T	0,97561	2021-01-19	United States
S_614_G	S	614	SRR13748752	23403	A	G	0,999564	2021-01-19	United States
S_681_H	S	681	SRR13748752	23604	C	A	0,997883	2021-01-19	United States
ORF3a_57_H	ORF3a	57	SRR13748752	25563	G	T	0,992804	2021-01-19	United States
ORF3a_81_Y	ORF3a	81	SRR13748752	25634	G	A	0,724514	2021-01-19	United States
ORF3a_95_F	ORF3a	95	SRR13748752	25677	G	T	0,616229	2021-01-19	United States
ORF3a_172_V	ORF3a	172	SRR13748752	25907	G	T	0,302657	2021-01-19	United States
ORF8_24_L	ORF8	24	SRR13748752	27964	C	T	0,99545	2021-01-19	United States
N_67_S	N	67	SRR13748752	28472	C	T	0,998533	2021-01-19	United States
N_194_L	N	194	SRR13748752	28854	C	T	0,63294	2021-01-19	United States
N_199_L	N	199	SRR13748752	28869	C	T	0,379427	2021-01-19	United States
N_364_S	N	364	SRR13748752	29363	C	T	0,315068	2021-01-19	United States
ORF10_4_V	ORF10	4	SRR13748752	29567	A	G	0,449963	2021-01-19	United States
ORF1ab_2632_I	ORF1ab	2632	SRR13748753	8160	C	T	1	2021-01-13	United States
ORF1ab_4265_I	ORF1ab	4265	SRR13748753	13059	C	T	0,951768	2021-01-13	United States
ORF1ab_314_L	ORF1ab	314	SRR13748753	14408	C	T	0,999088	2021-01-13	United States
ORF1ab_2160_N	ORF1ab	2160	SRR13748753	19947	G	T	1	2021-01-13	United States
ORF1ab_2695_I	ORF1ab	2695	SRR13748753	21551	A	T	1	2021-01-13	United States
S_614_G	S	614	SRR13748753	23403	A	G	1	2021-01-13	United States
S_732_A	S	732	SRR13748753	23756	A	G	0,998745	2021-01-13	United States
ORF3a_112_F	ORF3a	112	SRR13748753	25726	G	T	1	2021-01-13	United States
ORF8_69_L	ORF8	69	SRR13748753	28099	C	T	0,962369	2021-01-13	United States
N_203_K	N	203	SRR13748753	28881	G	A	0,999529	2021-01-13	United States
N_204_R	N	204	SRR13748753	28883	G	C	0,99953	2021-01-13	United States
N_209_I	N	209	SRR13748753	28899	G	T	0,999589	2021-01-13	United States
ORF1ab_83_NA	ORF1ab	83	SRR13748754	513	A	-TGTTATGGT	0,830955	2021-01-13	United States
ORF1ab_265_I	ORF1ab	265	SRR13748754	1059	C	T	0,998755	2021-01-13	United States
ORF1ab_802_F	ORF1ab	802	SRR13748754	2669	C	T	0,990476	2021-01-13	United States
ORF1ab_1566_S	ORF1ab	1566	SRR13748754	4963	G	T	0,990033	2021-01-13	United States
ORF1ab_3352_F	ORF1ab	3352	SRR13748754	10319	C	T	1	2021-01-13	United States
ORF1ab_4277_S	ORF1ab	4277	SRR13748754	13094	G	T	0,999611	2021-01-13	United States
ORF1ab_314_L	ORF1ab	314	SRR13748754	14408	C	T	1	2021-01-13	United States
ORF1ab_1653_D	ORF1ab	1653	SRR13748754	18424	A	G	0,999471	2021-01-13	United States
ORF1ab_2613_C	ORF1ab	2613	SRR13748754	21304	C	T	1	2021-01-13	United States
S_614_G	S	614	SRR13748754	23403	A	G	1	2021-01-13	United States
S_681_H	S	681	SRR13748754	23604	C	A	1	2021-01-13	United States
ORF3a_57_H	ORF3a	57	SRR13748754	25563	G	T	1	2021-01-13	United States
ORF3a_172_V	ORF3a	172	SRR13748754	25907	G	T	0,927059	2021-01-13	United States
ORF8_24_L	ORF8	24	SRR13748754	27964	C	T	0,998915	2021-01-13	United States
N_67_S	N	67	SRR13748754	28472	C	T	0,999258	2021-01-13	United States
N_199_L	N	199	SRR13748754	28869	C	T	0,998828	2021-01-13	United States
N_364_S	N	364	SRR13748754	29363	C	T	0,779148	2021-01-13	United States
ORF1ab_265_I	ORF1ab	265	SRR13748755	1059	C	T	1	2021-01-13	United States
ORF1ab_2538_V	ORF1ab	2538	SRR13748755	7877	A	G	0,999349	2021-01-13	United States
ORF1ab_3459_M	ORF1ab	3459	SRR13748755	10641	C	T	1	2021-01-13	United States
ORF1ab_4205_V	ORF1ab	4205	SRR13748755	12878	A	G	1	2021-01-13	United States
ORF1ab_314_L	ORF1ab	314	SRR13748755	14408	C	T	0,998911	2021-01-13	United States
ORF1ab_1183_Y	ORF1ab	1183	SRR13748755	17014	G	T	0,99918	2021-01-13	United States
S_13_I	S	13	SRR13748755	21600	G	T	0,999332	2021-01-13	United States
S_152_C	S	152	SRR13748755	22018	G	T	0,996372	2021-01-13	United States
S_452_R	S	452	SRR13748755	22917	T	G	1	2021-01-13	United States
S_614_G	S	614	SRR13748755	23403	A	G	1	2021-01-13	United States
ORF3a_57_H	ORF3a	57	SRR13748755	25563	G	T	0,999392	2021-01-13	United States
N_205_I	N	205	SRR13748755	28887	C	T	0,999682	2021-01-13	United States
ORF10_23_P	ORF10	23	SRR13748755	29624	T	C	0,950393	2021-01-13	United States
ORF1ab_265_I	ORF1ab	265	SRR13748758	1059	C	T	1	2021-01-11	United States
ORF1ab_544_L	ORF1ab	544	SRR13748758	1895	G	T	0,052521	2021-01-11	United States
ORF1ab_1429_I	ORF1ab	1429	SRR13748758	4551	C	T	1	2021-01-11	United States
ORF1ab_1580_Y	ORF1ab	1580	SRR13748758	5003	C	T	0,731123	2021-01-11	United States
ORF1ab_2606_I	ORF1ab	2606	SRR13748758	8083	G	A	1	2021-01-11	United States
ORF1ab_3352_F	ORF1ab	3352	SRR13748758	10319	C	T	0,997831	2021-01-11	United States
ORF1ab_314_L	ORF1ab	314	SRR13748758	14408	C	T	1	2021-01-11	United States
ORF1ab_1493_I	ORF1ab	1493	SRR13748758	17944	G	A	0,995708	2021-01-11	United States
ORF1ab_1653_D	ORF1ab	1653	SRR13748758	18424	A	G	0,999488	2021-01-11	United States
ORF1ab_2179_E	ORF1ab	2179	SRR13748758	20004	T	G	0,0582524	2021-01-11	United States
ORF1ab_2613_C	ORF1ab	2613	SRR13748758	21304	C	T	0,997976	2021-01-11	United States
S_614_G	S	614	SRR13748758	23403	A	G	1	2021-01-11	United States
ORF3a_40_L	ORF3a	40	SRR13748758	25511	C	T	0,999099	2021-01-11	United States
ORF3a_57_H	ORF3a	57	SRR13748758	25563	G	T	0,999022	2021-01-11	United States
ORF3a_73_I	ORF3a	73	SRR13748758	25609	C	A	0,986906	2021-01-11	United States
ORF3a_172_V	ORF3a	172	SRR13748758	25907	G	T	0,939024	2021-01-11	United States
ORF3a_183_N	ORF3a	183	SRR13748758	25939	G	A	1	2021-01-11	United States
ORF8_24_L	ORF8	24	SRR13748758	27964	C	T	1	2021-01-11	United States
N_67_S	N	67	SRR13748758	28472	C	T	0,9994	2021-01-11	United States
N_199_L	N	199	SRR13748758	28869	C	T	0,99953	2021-01-11	United States
ORF1ab_265_I	ORF1ab	265	SRR13748759	1059	C	T	1	2021-01-11	United States
ORF1ab_654_I	ORF1ab	654	SRR13748759	2226	C	T	0,989518	2021-01-11	United States
ORF1ab_3221_I	ORF1ab	3221	SRR13748759	9928	G	T	0,999158	2021-01-11	United States
ORF1ab_3352_F	ORF1ab	3352	SRR13748759	10319	C	T	0,997704	2021-01-11	United States
ORF1ab_314_L	ORF1ab	314	SRR13748759	14408	C	T	1	2021-01-11	United States
ORF1ab_1322_V	ORF1ab	1322	SRR13748759	17431	A	G	0,995204	2021-01-11	United States
ORF1ab_1653_D	ORF1ab	1653	SRR13748759	18424	A	G	0,998461	2021-01-11	United States
ORF1ab_2613_C	ORF1ab	2613	SRR13748759	21304	C	T	1	2021-01-11	United States
S_547_I	S	547	SRR13748759	23202	C	T	0,996917	2021-01-11	United States
S_614_G	S	614	SRR13748759	23403	A	G	0,999557	2021-01-11	United States
S_1040_F	S	1040	SRR13748759	24680	G	T	0,99843	2021-01-11	United States
ORF3a_57_H	ORF3a	57	SRR13748759	25563	G	T	0,999335	2021-01-11	United States
ORF3a_172_V	ORF3a	172	SRR13748759	25907	G	T	0,951417	2021-01-11	United States
ORF8_24_L	ORF8	24	SRR13748759	27964	C	T	0,998561	2021-01-11	United States
N_67_S	N	67	SRR13748759	28472	C	T	0,996269	2021-01-11	United States
N_199_L	N	199	SRR13748759	28869	C	T	1	2021-01-11	United States
ORF1ab_3468_V	ORF1ab	3468	SRR13748760	10667	T	G	0,999022	2021-01-11	United States
ORF1ab_3930_F	ORF1ab	3930	SRR13748760	12053	C	T	0,99901	2021-01-11	United States
ORF1ab_314_L	ORF1ab	314	SRR13748760	14408	C	T	0,998744	2021-01-11	United States
ORF1ab_1835_N	ORF1ab	1835	SRR13748760	18972	G	T	0,991563	2021-01-11	United States
ORF1ab_2262_V	ORF1ab	2262	SRR13748760	20251	A	G	0,990596	2021-01-11	United States
S_614_G	S	614	SRR13748760	23403	A	G	1	2021-01-11	United States
S_1176_F	S	1176	SRR13748760	25088	G	T	0,99962	2021-01-11	United States
N_119_S	N	119	SRR13748760	28628	G	T	0,999643	2021-01-11	United States
N_203_K	N	203	SRR13748760	28881	G	A	0,998519	2021-01-11	United States
N_204_R	N	204	SRR13748760	28883	G	C	0,998895	2021-01-11	United States
N_234_I	N	234	SRR13748760	28975	G	T	0,999552	2021-01-11	United States
ORF1ab_265_I	ORF1ab	265	SRR13748761	1059	C	T	1	2020-10-26	United States
ORF1ab_428_G	ORF1ab	428	SRR13748761	1547	A	G	1	2020-10-26	United States
ORF1ab_2606_I	ORF1ab	2606	SRR13748761	8083	G	A	0,998324	2020-10-26	United States
ORF1ab_3352_F	ORF1ab	3352	SRR13748761	10319	C	T	0,999512	2020-10-26	United States
ORF1ab_314_L	ORF1ab	314	SRR13748761	14408	C	T	1	2020-10-26	United States
ORF1ab_1653_D	ORF1ab	1653	SRR13748761	18424	A	G	0,999522	2020-10-26	United States
ORF1ab_2613_C	ORF1ab	2613	SRR13748761	21304	C	T	0,997895	2020-10-26	United States
S_614_G	S	614	SRR13748761	23403	A	G	1	2020-10-26	United States
ORF3a_57_H	ORF3a	57	SRR13748761	25563	G	T	1	2020-10-26	United States
ORF3a_172_V	ORF3a	172	SRR13748761	25907	G	T	0,998302	2020-10-26	United States
ORF8_24_L	ORF8	24	SRR13748761	27964	C	T	1	2020-10-26	United States
N_67_S	N	67	SRR13748761	28472	C	T	0,999349	2020-10-26	United States
N_199_L	N	199	SRR13748761	28869	C	T	0,998962	2020-10-26	United States
ORF1ab_265_I	ORF1ab	265	SRR13748762	1059	C	T	1	2021-01-07	United States
ORF1ab_2606_I	ORF1ab	2606	SRR13748762	8083	G	A	1	2021-01-07	United States
ORF1ab_2892_F	ORF1ab	2892	SRR13748762	8939	G	T	0,997375	2021-01-07	United States
ORF1ab_3352_F	ORF1ab	3352	SRR13748762	10319	C	T	0,99927	2021-01-07	United States
ORF1ab_257_V	ORF1ab	257	SRR13748762	14236	A	G	1	2021-01-07	United States
ORF1ab_314_L	ORF1ab	314	SRR13748762	14408	C	T	0,998649	2021-01-07	United States
ORF1ab_1653_D	ORF1ab	1653	SRR13748762	18424	A	G	0,999382	2021-01-07	United States
ORF1ab_2613_C	ORF1ab	2613	SRR13748762	21304	C	T	1	2021-01-07	United States
S_78_M	S	78	SRR13748762	21795	G	T	0,995	2021-01-07	United States
S_614_G	S	614	SRR13748762	23403	A	G	1	2021-01-07	United States
ORF3a_57_H	ORF3a	57	SRR13748762	25563	G	T	1	2021-01-07	United States
ORF3a_172_V	ORF3a	172	SRR13748762	25907	G	T	0,945902	2021-01-07	United States
ORF8_24_L	ORF8	24	SRR13748762	27964	C	T	1	2021-01-07	United States
N_67_S	N	67	SRR13748762	28472	C	T	1	2021-01-07	United States
N_199_L	N	199	SRR13748762	28869	C	T	1	2021-01-07	United States
ORF1ab_265_I	ORF1ab	265	SRR13748765	1059	C	T	0,994632	2021-01-06	United States
ORF1ab_1001_I	ORF1ab	1001	SRR13748765	3267	C	T	0,936992	2021-01-06	United States
ORF1ab_1708_D	ORF1ab	1708	SRR13748765	5388	C	A	0,0940012	2021-01-06	United States
ORF1ab_2106_I	ORF1ab	2106	SRR13748765	6582	C	T	0,987507	2021-01-06	United States
ORF1ab_2230_T	ORF1ab	2230	SRR13748765	6954	T	C	0,966539	2021-01-06	United States
ORF1ab_3352_F	ORF1ab	3352	SRR13748765	10319	C	T	0,986924	2021-01-06	United States
ORF1ab_3674_NA	ORF1ab	3674	SRR13748765	11287	G	-TCTGGTTTT	0,909332	2021-01-06	United States
ORF1ab_3677_L	ORF1ab	3677	SRR13748765	11296	T	G	0,180233	2021-01-06	United States
ORF1ab_4337_S	ORF1ab	4337	SRR13748765	13274	C	T	0,75724	2021-01-06	United States
ORF1ab_218_L	ORF1ab	218	SRR13748765	14120	C	T	0,941579	2021-01-06	United States
ORF1ab_314_L	ORF1ab	314	SRR13748765	14408	C	T	1	2021-01-06	United States
S_143_NA	S	143	SRR13748765	21990	T	-TTA	0,0888486	2021-01-06	United States
S_501_Y	S	501	SRR13748765	23063	A	T	0,773438	2021-01-06	United States
S_570_D	S	570	SRR13748765	23271	C	A	0,860178	2021-01-06	United States
S_614_G	S	614	SRR13748765	23403	A	G	0,999686	2021-01-06	United States
S_982_A	S	982	SRR13748765	24506	T	G	0,938477	2021-01-06	United States
S_1118_H	S	1118	SRR13748765	24914	G	C	0,197174	2021-01-06	United States
ORF3a_57_H	ORF3a	57	SRR13748765	25563	G	T	0,898807	2021-01-06	United States
ORF8_24_L	ORF8	24	SRR13748765	27964	C	T	0,803653	2021-01-06	United States
ORF8_27_*	ORF8	27	SRR13748765	27972	C	T	0,195083	2021-01-06	United States
ORF8_52_I	ORF8	52	SRR13748765	28048	G	T	0,183206	2021-01-06	United States
ORF8_73_C	ORF8	73	SRR13748765	28111	A	G	0,678179	2021-01-06	United States
N_3_H	N	3	SRR13748765	28280	G	C	0,816193	2021-01-06	United States
N_3_V	N	3	SRR13748765	28281	A	T	0,815444	2021-01-06	United States
N_3_E	N	3	SRR13748765	28282	T	A	0,81441	2021-01-06	United States
N_203_K	N	203	SRR13748765	28881	G	A	0,743512	2021-01-06	United States
N_204_R	N	204	SRR13748765	28883	G	C	0,746552	2021-01-06	United States
N_235_F	N	235	SRR13748765	28977	C	T	0,846928	2021-01-06	United States
N_279_S	N	279	SRR13748765	29108	C	T	0,329025	2021-01-06	United States
ORF1ab_265_I	ORF1ab	265	SRR13748767	1059	C	T	0,997934	2021-01-04	United States
ORF1ab_654_I	ORF1ab	654	SRR13748767	2226	C	T	1	2021-01-04	United States
ORF1ab_3221_I	ORF1ab	3221	SRR13748767	9928	G	T	0,999139	2021-01-04	United States
ORF1ab_3352_F	ORF1ab	3352	SRR13748767	10319	C	T	0,998871	2021-01-04	United States
ORF1ab_314_L	ORF1ab	314	SRR13748767	14408	C	T	1	2021-01-04	United States
ORF1ab_1322_V	ORF1ab	1322	SRR13748767	17431	A	G	0,996862	2021-01-04	United States
ORF1ab_1653_D	ORF1ab	1653	SRR13748767	18424	A	G	0,998937	2021-01-04	United States
ORF1ab_2613_C	ORF1ab	2613	SRR13748767	21304	C	T	0,998004	2021-01-04	United States
S_25_S	S	25	SRR13748767	21635	C	T	0,998299	2021-01-04	United States
S_547_I	S	547	SRR13748767	23202	C	T	0,989011	2021-01-04	United States
S_614_G	S	614	SRR13748767	23403	A	G	0,999401	2021-01-04	United States
S_1040_F	S	1040	SRR13748767	24680	G	T	0,999016	2021-01-04	United States
ORF3a_57_H	ORF3a	57	SRR13748767	25563	G	T	0,997972	2021-01-04	United States
ORF3a_172_V	ORF3a	172	SRR13748767	25907	G	T	0,930195	2021-01-04	United States
ORF8_24_L	ORF8	24	SRR13748767	27964	C	T	0,997188	2021-01-04	United States
N_67_S	N	67	SRR13748767	28472	C	T	0,995551	2021-01-04	United States
N_199_L	N	199	SRR13748767	28869	C	T	0,996805	2021-01-04	United States
ORF1ab_265_I	ORF1ab	265	SRR13748769	1059	C	T	1	2020-12-31	United States
ORF1ab_1246_I	ORF1ab	1246	SRR13748769	4002	C	T	0,997819	2020-12-31	United States
ORF1ab_2667_C	ORF1ab	2667	SRR13748769	8264	G	T	0,932798	2020-12-31	United States
ORF1ab_3352_F	ORF1ab	3352	SRR13748769	10319	C	T	0,999588	2020-12-31	United States
ORF1ab_314_L	ORF1ab	314	SRR13748769	14408	C	T	1	2020-12-31	United States
ORF1ab_1653_D	ORF1ab	1653	SRR13748769	18424	A	G	0,999737	2020-12-31	United States
ORF1ab_2613_C	ORF1ab	2613	SRR13748769	21304	C	T	1	2020-12-31	United States
S_252_S	S	252	SRR13748769	22316	G	A	1	2020-12-31	United States
S_614_G	S	614	SRR13748769	23403	A	G	1	2020-12-31	United States
ORF3a_57_H	ORF3a	57	SRR13748769	25563	G	T	0,999608	2020-12-31	United States
ORF3a_172_V	ORF3a	172	SRR13748769	25907	G	T	0,930459	2020-12-31	United States
ORF3a_223_I	ORF3a	223	SRR13748769	26060	C	T	1	2020-12-31	United States
ORF3a_257_K	ORF3a	257	SRR13748769	26163	T	G	0,997059	2020-12-31	United States
ORF8_24_L	ORF8	24	SRR13748769	27964	C	T	1	2020-12-31	United States
N_67_S	N	67	SRR13748769	28472	C	T	1	2020-12-31	United States
N_199_L	N	199	SRR13748769	28869	C	T	1	2020-12-31	United States
N_389_H	N	389	SRR13748769	29440	G	T	1	2020-12-31	United States
ORF1ab_265_I	ORF1ab	265	SRR13748770	1059	C	T	1	2020-12-31	United States
ORF1ab_3221_I	ORF1ab	3221	SRR13748770	9928	G	T	0,999129	2020-12-31	United States
ORF1ab_3352_F	ORF1ab	3352	SRR13748770	10319	C	T	0,999403	2020-12-31	United States
ORF1ab_314_L	ORF1ab	314	SRR13748770	14408	C	T	1	2020-12-31	United States
ORF1ab_997_P	ORF1ab	997	SRR13748770	16456	T	C	0,998654	2020-12-31	United States
ORF1ab_1322_V	ORF1ab	1322	SRR13748770	17431	A	G	1	2020-12-31	United States
ORF1ab_1653_D	ORF1ab	1653	SRR13748770	18424	A	G	1	2020-12-31	United States
ORF1ab_2613_C	ORF1ab	2613	SRR13748770	21304	C	T	0,997573	2020-12-31	United States
S_614_G	S	614	SRR13748770	23403	A	G	1	2020-12-31	United States
S_1040_F	S	1040	SRR13748770	24680	G	T	1	2020-12-31	United States
ORF3a_57_H	ORF3a	57	SRR13748770	25563	G	T	0,998581	2020-12-31	United States
ORF3a_172_V	ORF3a	172	SRR13748770	25907	G	T	0,931721	2020-12-31	United States
ORF7a_115_I	ORF7a	115	SRR13748770	27737	C	T	1	2020-12-31	United States
ORF8_24_L	ORF8	24	SRR13748770	27964	C	T	1	2020-12-31	United States
N_67_S	N	67	SRR13748770	28472	C	T	1	2020-12-31	United States
N_199_L	N	199	SRR13748770	28869	C	T	0,998907	2020-12-31	United States
ORF1ab_2405_S	ORF1ab	2405	SRR13748771	7479	A	G	0,999522	2020-12-30	United States
ORF1ab_314_L	ORF1ab	314	SRR13748771	14408	C	T	1	2020-12-30	United States
ORF1ab_2160_N	ORF1ab	2160	SRR13748771	19947	G	T	1	2020-12-30	United States
ORF1ab_2695_I	ORF1ab	2695	SRR13748771	21551	A	T	1	2020-12-30	United States
S_484_Q	S	484	SRR13748771	23012	G	C	1	2020-12-30	United States
S_614_G	S	614	SRR13748771	23403	A	G	0,999052	2020-12-30	United States
S_732_A	S	732	SRR13748771	23756	A	G	0,998164	2020-12-30	United States
ORF3a_112_F	ORF3a	112	SRR13748771	25726	G	T	0,99923	2020-12-30	United States
N_203_K	N	203	SRR13748771	28881	G	A	1	2020-12-30	United States
N_204_R	N	204	SRR13748771	28883	G	C	1	2020-12-30	United States
N_209_I	N	209	SRR13748771	28899	G	T	0,99704	2020-12-30	United States
N_385_I	N	385	SRR13748771	29427	G	T	0,106587	2020-12-30	United States
ORF1ab_544_L	ORF1ab	544	SRR13748773	1895	G	T	0,0856423	2020-12-30	United States
ORF1ab_1444_N	ORF1ab	1444	SRR13748773	4596	C	A	0,990762	2020-12-30	United States
ORF1ab_4255_D	ORF1ab	4255	SRR13748773	13029	G	A	0,0621526	2020-12-30	United States
ORF1ab_314_L	ORF1ab	314	SRR13748773	14408	C	T	1	2020-12-30	United States
ORF1ab_1637_I	ORF1ab	1637	SRR13748773	18377	C	T	0,937908	2020-12-30	United States
ORF1ab_1873_N	ORF1ab	1873	SRR13748773	19086	G	T	0,979277	2020-12-30	United States
S_408_K	S	408	SRR13748773	22785	G	A	0,973344	2020-12-30	United States
S_614_G	S	614	SRR13748773	23403	A	G	0,999719	2020-12-30	United States
ORF8_18_*	ORF8	18	SRR13748773	27945	C	T	0,966309	2020-12-30	United States
ORF8_120_NA	ORF8	120	SRR13748773	28253	C	-A	0,915029	2020-12-30	United States
N_194_L	N	194	SRR13748773	28854	C	T	0,963087	2020-12-30	United States
N_203_S	N	203	SRR13748773	28882	G	T	0,967887	2020-12-30	United States
ORF1ab_2092_Y	ORF1ab	2092	SRR13748774	6539	C	T	0,74375	2020-12-30	United States
ORF1ab_314_L	ORF1ab	314	SRR13748774	14408	C	T	0,997567	2020-12-30	United States
S_614_G	S	614	SRR13748774	23403	A	G	1	2020-12-30	United States
S_1167_V	S	1167	SRR13748774	25062	G	T	0,989644	2020-12-30	United States
ORF3a_88_L	ORF3a	88	SRR13748774	25654	G	T	0,920783	2020-12-30	United States
N_13_L	N	13	SRR13748774	28311	C	T	0,9987	2020-12-30	United States
N_194_L	N	194	SRR13748774	28854	C	T	1	2020-12-30	United States
ORF1ab_544_L	ORF1ab	544	SRR13748779	1895	G	T	0,0566893	2020-12-01	United States
ORF1ab_2092_Y	ORF1ab	2092	SRR13748779	6539	C	T	0,775	2020-12-01	United States
ORF1ab_314_L	ORF1ab	314	SRR13748779	14408	C	T	1	2020-12-01	United States
ORF1ab_2610_C	ORF1ab	2610	SRR13748779	21295	G	T	0,996357	2020-12-01	United States
S_614_G	S	614	SRR13748779	23403	A	G	1	2020-12-01	United States
S_1167_V	S	1167	SRR13748779	25062	G	T	0,981373	2020-12-01	United States
ORF3a_88_L	ORF3a	88	SRR13748779	25654	G	T	0,880998	2020-12-01	United States
N_13_L	N	13	SRR13748779	28311	C	T	0,999243	2020-12-01	United States
N_194_L	N	194	SRR13748779	28854	C	T	0,999533	2020-12-01	United States
ORF1ab_265_I	ORF1ab	265	SRR13748780	1059	C	T	1	2020-11-01	United States
ORF1ab_428_G	ORF1ab	428	SRR13748780	1547	A	G	1	2020-11-01	United States
ORF1ab_2606_I	ORF1ab	2606	SRR13748780	8083	G	A	1	2020-11-01	United States
ORF1ab_3352_F	ORF1ab	3352	SRR13748780	10319	C	T	1	2020-11-01	United States
ORF1ab_105_L	ORF1ab	105	SRR13748780	13780	A	T	0,0745543	2020-11-01	United States
ORF1ab_314_L	ORF1ab	314	SRR13748780	14408	C	T	1	2020-11-01	United States
ORF1ab_709_N	ORF1ab	709	SRR13748780	15594	G	T	0,100473	2020-11-01	United States
ORF1ab_1653_D	ORF1ab	1653	SRR13748780	18424	A	G	0,999168	2020-11-01	United States
ORF1ab_2613_C	ORF1ab	2613	SRR13748780	21304	C	T	1	2020-11-01	United States
S_614_G	S	614	SRR13748780	23403	A	G	1	2020-11-01	United States
ORF3a_57_H	ORF3a	57	SRR13748780	25563	G	T	0,998433	2020-11-01	United States
ORF3a_172_V	ORF3a	172	SRR13748780	25907	G	T	0,858607	2020-11-01	United States
ORF8_24_L	ORF8	24	SRR13748780	27964	C	T	1	2020-11-01	United States
N_67_S	N	67	SRR13748780	28472	C	T	0,999588	2020-11-01	United States
N_199_L	N	199	SRR13748780	28869	C	T	1	2020-11-01	United States
ORF1ab_265_I	ORF1ab	265	SRR13748781	1059	C	T	0,999313	2020-11-01	United States
ORF1ab_428_G	ORF1ab	428	SRR13748781	1547	A	G	1	2020-11-01	United States
ORF1ab_2606_I	ORF1ab	2606	SRR13748781	8083	G	A	1	2020-11-01	United States
ORF1ab_3352_F	ORF1ab	3352	SRR13748781	10319	C	T	0,998252	2020-11-01	United States
ORF1ab_314_L	ORF1ab	314	SRR13748781	14408	C	T	1	2020-11-01	United States
ORF1ab_941_V	ORF1ab	941	SRR13748781	16289	C	T	0,830091	2020-11-01	United States
ORF1ab_1653_D	ORF1ab	1653	SRR13748781	18424	A	G	0,999321	2020-11-01	United States
ORF1ab_2613_C	ORF1ab	2613	SRR13748781	21304	C	T	0,998726	2020-11-01	United States
S_614_G	S	614	SRR13748781	23403	A	G	1	2020-11-01	United States
S_1147_L	S	1147	SRR13748781	25002	C	T	0,179463	2020-11-01	United States
ORF3a_57_H	ORF3a	57	SRR13748781	25563	G	T	0,998538	2020-11-01	United States
ORF3a_172_V	ORF3a	172	SRR13748781	25907	G	T	0,974596	2020-11-01	United States
ORF8_24_L	ORF8	24	SRR13748781	27964	C	T	0,998395	2020-11-01	United States
N_67_S	N	67	SRR13748781	28472	C	T	0,999213	2020-11-01	United States
N_199_L	N	199	SRR13748781	28869	C	T	0,999711	2020-11-01	United States
ORF1ab_265_I	ORF1ab	265	SRR13748782	1059	C	T	1	2020-11-01	United States
ORF1ab_428_G	ORF1ab	428	SRR13748782	1547	A	G	1	2020-11-01	United States
ORF1ab_2606_I	ORF1ab	2606	SRR13748782	8083	G	A	1	2020-11-01	United States
ORF1ab_3352_F	ORF1ab	3352	SRR13748782	10319	C	T	0,998415	2020-11-01	United States
ORF1ab_105_L	ORF1ab	105	SRR13748782	13780	A	T	0,140318	2020-11-01	United States
ORF1ab_314_L	ORF1ab	314	SRR13748782	14408	C	T	1	2020-11-01	United States
ORF1ab_1653_D	ORF1ab	1653	SRR13748782	18424	A	G	0,999072	2020-11-01	United States
ORF1ab_2501_I	ORF1ab	2501	SRR13748782	20968	G	A	0,0666667	2020-11-01	United States
ORF1ab_2613_C	ORF1ab	2613	SRR13748782	21304	C	T	0,997856	2020-11-01	United States
S_614_G	S	614	SRR13748782	23403	A	G	1	2020-11-01	United States
ORF3a_57_H	ORF3a	57	SRR13748782	25563	G	T	0,997405	2020-11-01	United States
ORF3a_172_V	ORF3a	172	SRR13748782	25907	G	T	0,893365	2020-11-01	United States
ORF8_24_L	ORF8	24	SRR13748782	27964	C	T	0,998	2020-11-01	United States
N_67_S	N	67	SRR13748782	28472	C	T	0,999431	2020-11-01	United States
N_199_L	N	199	SRR13748782	28869	C	T	0,998897	2020-11-01	United States
ORF10_31_Y	ORF10	31	SRR13748782	29648	G	T	0,836066	2020-11-01	United States
ORF1ab_1444_N	ORF1ab	1444	SRR13748783	4596	C	A	1	2020-07-20	United States
ORF1ab_314_L	ORF1ab	314	SRR13748783	14408	C	T	1	2020-07-20	United States
ORF1ab_1873_N	ORF1ab	1873	SRR13748783	19086	G	T	0,999054	2020-07-20	United States
ORF1ab_2062_T	ORF1ab	2062	SRR13748783	19652	A	C	0,237514	2020-07-20	United States
S_614_G	S	614	SRR13748783	23403	A	G	0,999566	2020-07-20	United States
N_194_L	N	194	SRR13748783	28854	C	T	1	2020-07-20	United States
N_386_H	N	386	SRR13748783	29431	G	T	0,160876	2020-07-20	United States
ORF1ab_1444_N	ORF1ab	1444	SRR13748784	4596	C	A	0,999179	2020-07-15	United States
ORF1ab_314_L	ORF1ab	314	SRR13748784	14408	C	T	0,999467	2020-07-15	United States
ORF1ab_1873_N	ORF1ab	1873	SRR13748784	19086	G	T	1	2020-07-15	United States
ORF1ab_2062_T	ORF1ab	2062	SRR13748784	19652	A	C	0,142599	2020-07-15	United States
S_614_G	S	614	SRR13748784	23403	A	G	0,999372	2020-07-15	United States
N_194_L	N	194	SRR13748784	28854	C	T	0,999346	2020-07-15	United States
N_386_H	N	386	SRR13748784	29431	G	T	0,223126	2020-07-15	United States
ORF1ab_428_G	ORF1ab	428	SRR13764653	1547	A	G	1	2021-01-29	United States
ORF1ab_660_I	ORF1ab	660	SRR13764653	2243	G	A	1	2021-01-29	United States
ORF1ab_690_V	ORF1ab	690	SRR13764653	2334	C	T	1	2021-01-29	United States
ORF1ab_1299_L	ORF1ab	1299	SRR13764653	4160	G	T	0,992984	2021-01-29	United States
ORF1ab_3571_V	ORF1ab	3571	SRR13764653	10977	C	T	0,999466	2021-01-29	United States
ORF1ab_314_L	ORF1ab	314	SRR13764653	14408	C	T	1	2021-01-29	United States
S_484_K	S	484	SRR13764653	23012	G	A	1	2021-01-29	United States
S_614_G	S	614	SRR13764653	23403	A	G	1	2021-01-29	United States
S_681_H	S	681	SRR13764653	23604	C	A	0,997998	2021-01-29	United States
ORF3a_143_S	ORF3a	143	SRR13764653	25819	G	T	1	2021-01-29	United States
ORF3a_202_L	ORF3a	202	SRR13764653	25996	G	T	1	2021-01-29	United States
M_70_F	M	70	SRR13764653	26730	G	T	1	2021-01-29	United States
N_203_K	N	203	SRR13764653	28881	G	A	1	2021-01-29	United States
N_204_R	N	204	SRR13764653	28883	G	C	0,997462	2021-01-29	United States
ORF1ab_265_I	ORF1ab	265	SRR13764654	1059	C	T	1	2021-01-21	United States
ORF1ab_2144_NA	ORF1ab	2144	SRR13764654	6696	C	+T	0,0580369	2021-01-21	United States
ORF1ab_3352_F	ORF1ab	3352	SRR13764654	10319	C	T	0,999656	2021-01-21	United States
ORF1ab_314_L	ORF1ab	314	SRR13764654	14408	C	T	0,99969	2021-01-21	United States
ORF1ab_596_I	ORF1ab	596	SRR13764654	15253	G	A	1	2021-01-21	United States
ORF1ab_1653_D	ORF1ab	1653	SRR13764654	18424	A	G	0,999823	2021-01-21	United States
ORF1ab_2613_C	ORF1ab	2613	SRR13764654	21304	C	T	1	2021-01-21	United States
S_614_G	S	614	SRR13764654	23403	A	G	0,998921	2021-01-21	United States
ORF3a_57_H	ORF3a	57	SRR13764654	25563	G	T	1	2021-01-21	United States
ORF3a_172_V	ORF3a	172	SRR13764654	25907	G	T	0,998012	2021-01-21	United States
E_21_V	E	21	SRR13764654	26305	C	G	0,904749	2021-01-21	United States
ORF8_24_L	ORF8	24	SRR13764654	27964	C	T	1	2021-01-21	United States
N_67_S	N	67	SRR13764654	28472	C	T	0,99978	2021-01-21	United States
N_199_L	N	199	SRR13764654	28869	C	T	0,999394	2021-01-21	United States
N_378_Q	N	378	SRR13764654	29405	G	C	1	2021-01-21	United States
ORF1ab_393_F	ORF1ab	393	SRR13764656	1444	G	T	1	2021-01-29	United States
ORF1ab_1682_I	ORF1ab	1682	SRR13764656	5310	C	T	0,998935	2021-01-29	United States
ORF1ab_2118_D	ORF1ab	2118	SRR13764656	6618	G	A	0,998456	2021-01-29	United States
ORF1ab_2858_T	ORF1ab	2858	SRR13764656	8838	T	C	0,998496	2021-01-29	United States
ORF1ab_314_L	ORF1ab	314	SRR13764656	14408	C	T	1	2021-01-29	United States
ORF1ab_2067_E	ORF1ab	2067	SRR13764656	19668	T	G	0,998505	2021-01-29	United States
S_614_G	S	614	SRR13764656	23403	A	G	0,999431	2021-01-29	United States
S_681_H	S	681	SRR13764656	23604	C	A	1	2021-01-29	United States
N_194_L	N	194	SRR13764656	28854	C	T	1	2021-01-29	United States
N_205_I	N	205	SRR13764656	28887	C	T	1	2021-01-29	United States
ORF1ab_265_I	ORF1ab	265	SRR13764657	1059	C	T	0,998789	2021-01-17	United States
ORF1ab_1952_L	ORF1ab	1952	SRR13764657	6120	C	T	1	2021-01-17	United States
ORF1ab_2144_NA	ORF1ab	2144	SRR13764657	6696	C	+T	0,0706967	2021-01-17	United States
ORF1ab_3352_F	ORF1ab	3352	SRR13764657	10319	C	T	0,996914	2021-01-17	United States
ORF1ab_314_L	ORF1ab	314	SRR13764657	14408	C	T	1	2021-01-17	United States
ORF1ab_767_L	ORF1ab	767	SRR13764657	15766	G	T	0,999011	2021-01-17	United States
ORF1ab_833_NA	ORF1ab	833	SRR13764657	15965	G	+T	0,061138	2021-01-17	United States
ORF1ab_1653_D	ORF1ab	1653	SRR13764657	18424	A	G	0,998028	2021-01-17	United States
ORF1ab_1691_L	ORF1ab	1691	SRR13764657	18538	G	T	1	2021-01-17	United States
ORF1ab_2613_C	ORF1ab	2613	SRR13764657	21304	C	T	1	2021-01-17	United States
S_614_G	S	614	SRR13764657	23403	A	G	0,997525	2021-01-17	United States
ORF3a_57_H	ORF3a	57	SRR13764657	25563	G	T	1	2021-01-17	United States
ORF3a_172_V	ORF3a	172	SRR13764657	25907	G	T	0,728155	2021-01-17	United States
ORF3a_180_P	ORF3a	180	SRR13764657	25930	T	C	0,998379	2021-01-17	United States
ORF3a_216_P	ORF3a	216	SRR13764657	26038	T	C	0,149083	2021-01-17	United States
ORF7a_34_L	ORF7a	34	SRR13764657	27494	C	T	0,997727	2021-01-17	United States
ORF8_24_L	ORF8	24	SRR13764657	27964	C	T	1	2021-01-17	United States
N_67_S	N	67	SRR13764657	28472	C	T	1	2021-01-17	United States
N_199_L	N	199	SRR13764657	28869	C	T	1	2021-01-17	United States
ORF1ab_265_I	ORF1ab	265	SRR13764658	1059	C	T	0,998688	2021-01-17	United States
ORF1ab_1952_L	ORF1ab	1952	SRR13764658	6120	C	T	1	2021-01-17	United States
ORF1ab_3352_F	ORF1ab	3352	SRR13764658	10319	C	T	0,999073	2021-01-17	United States
ORF1ab_314_L	ORF1ab	314	SRR13764658	14408	C	T	0,998224	2021-01-17	United States
ORF1ab_767_L	ORF1ab	767	SRR13764658	15766	G	T	0,998134	2021-01-17	United States
ORF1ab_1653_D	ORF1ab	1653	SRR13764658	18424	A	G	0,997672	2021-01-17	United States
ORF1ab_1691_L	ORF1ab	1691	SRR13764658	18538	G	T	1	2021-01-17	United States
S_614_G	S	614	SRR13764658	23403	A	G	1	2021-01-17	United States
ORF3a_57_H	ORF3a	57	SRR13764658	25563	G	T	0,99878	2021-01-17	United States
ORF3a_172_V	ORF3a	172	SRR13764658	25907	G	T	0,964865	2021-01-17	United States
ORF3a_180_P	ORF3a	180	SRR13764658	25930	T	C	0,998201	2021-01-17	United States
ORF7a_34_L	ORF7a	34	SRR13764658	27494	C	T	1	2021-01-17	United States
ORF8_24_L	ORF8	24	SRR13764658	27964	C	T	1	2021-01-17	United States
N_67_S	N	67	SRR13764658	28472	C	T	1	2021-01-17	United States
N_199_L	N	199	SRR13764658	28869	C	T	1	2021-01-17	United States
N_389_L	N	389	SRR13764658	29439	A	T	1	2021-01-17	United States
ORF1ab_665_I	ORF1ab	665	SRR13764659	2258	G	A	0,721607	2021-01-19	United States
ORF1ab_2059_R	ORF1ab	2059	SRR13764659	6441	A	G	0,99797	2021-01-19	United States
ORF1ab_3204_H	ORF1ab	3204	SRR13764659	9875	T	C	1	2021-01-19	United States
ORF1ab_3224_A	ORF1ab	3224	SRR13764659	9935	A	G	0,999124	2021-01-19	United States
ORF1ab_284_I	ORF1ab	284	SRR13764659	14318	C	T	1	2021-01-19	United States
ORF1ab_314_L	ORF1ab	314	SRR13764659	14408	C	T	1	2021-01-19	United States
S_614_G	S	614	SRR13764659	23403	A	G	0,997054	2021-01-19	United States
N_194_L	N	194	SRR13764659	28854	C	T	1	2021-01-19	United States
N_327_L	N	327	SRR13764659	29253	C	T	1	2021-01-19	United States
ORF10_1_L	ORF10	1	SRR13764659	29558	A	T	1	2021-01-19	United States
ORF1ab_143_L	ORF1ab	143	SRR13764660	692	T	C	0,999117	2021-01-19	United States
ORF1ab_265_I	ORF1ab	265	SRR13764660	1059	C	T	0,998925	2021-01-19	United States
ORF1ab_1582_H	ORF1ab	1582	SRR13764660	5011	A	C	0,436433	2021-01-19	United States
ORF1ab_4087_I	ORF1ab	4087	SRR13764660	12525	C	T	1	2021-01-19	United States
ORF1ab_314_L	ORF1ab	314	SRR13764660	14408	C	T	1	2021-01-19	United States
ORF1ab_1521_S	ORF1ab	1521	SRR13764660	18028	G	T	0,99717	2021-01-19	United States
ORF1ab_1905_L	ORF1ab	1905	SRR13764660	19180	G	T	0,988004	2021-01-19	United States
S_614_G	S	614	SRR13764660	23403	A	G	0,997868	2021-01-19	United States
S_845_S	S	845	SRR13764660	24095	G	T	0,921708	2021-01-19	United States
ORF3a_57_H	ORF3a	57	SRR13764660	25563	G	T	0,999021	2021-01-19	United States
N_9_H	N	9	SRR13764660	28300	G	T	0,991781	2021-01-19	United States
N_135_I	N	135	SRR13764660	28677	C	T	0,998532	2021-01-19	United States
N_207_L	N	207	SRR13764660	28893	C	T	1	2021-01-19	United States
N_391_I	N	391	SRR13764660	29445	C	T	1	2021-01-19	United States
ORF1ab_265_I	ORF1ab	265	SRR13764661	1059	C	T	1	2021-01-20	United States
ORF1ab_580_F	ORF1ab	580	SRR13764661	2003	C	T	0,997436	2021-01-20	United States
ORF1ab_1000_I	ORF1ab	1000	SRR13764661	3264	C	T	0,986471	2021-01-20	United States
ORF1ab_2144_NA	ORF1ab	2144	SRR13764661	6696	C	+T	0,0513988	2021-01-20	United States
ORF1ab_2618_V	ORF1ab	2618	SRR13764661	8118	C	T	0,985769	2021-01-20	United States
ORF1ab_3352_F	ORF1ab	3352	SRR13764661	10319	C	T	0,999257	2021-01-20	United States
ORF1ab_3729_R	ORF1ab	3729	SRR13764661	11451	A	G	0,99859	2021-01-20	United States
ORF1ab_314_L	ORF1ab	314	SRR13764661	14408	C	T	1	2021-01-20	United States
ORF1ab_1653_D	ORF1ab	1653	SRR13764661	18424	A	G	0,962567	2021-01-20	United States
ORF1ab_2172_NA	ORF1ab	2172	SRR13764661	19981	G	+T	0,0830189	2021-01-20	United States
ORF1ab_2198_I	ORF1ab	2198	SRR13764661	20060	G	T	1	2021-01-20	United States
ORF1ab_2557_R	ORF1ab	2557	SRR13764661	21137	A	G	0,982759	2021-01-20	United States
S_614_G	S	614	SRR13764661	23403	A	G	0,999022	2021-01-20	United States
S_677_P	S	677	SRR13764661	23592	A	C	1	2021-01-20	United States
ORF3a_57_H	ORF3a	57	SRR13764661	25563	G	T	1	2021-01-20	United States
ORF3a_172_V	ORF3a	172	SRR13764661	25907	G	T	0,991597	2021-01-20	United States
ORF8_24_L	ORF8	24	SRR13764661	27964	C	T	0,996139	2021-01-20	United States
N_67_S	N	67	SRR13764661	28472	C	T	0,997054	2021-01-20	United States
N_199_L	N	199	SRR13764661	28869	C	T	1	2021-01-20	United States
ORF1ab_265_I	ORF1ab	265	SRR13764662	1059	C	T	1	2021-01-19	United States
ORF1ab_1583_F	ORF1ab	1583	SRR13764662	5012	G	T	0,440393	2021-01-19	United States
ORF1ab_314_L	ORF1ab	314	SRR13764662	14408	C	T	1	2021-01-19	United States
S_210_V	S	210	SRR13764662	22190	A	G	1	2021-01-19	United States
S_614_G	S	614	SRR13764662	23403	A	G	1	2021-01-19	United States
S_731_I	S	731	SRR13764662	23755	G	T	0,141176	2021-01-19	United States
S_934_M	S	934	SRR13764662	24364	T	G	0,993506	2021-01-19	United States
ORF3a_57_H	ORF3a	57	SRR13764662	25563	G	T	1	2021-01-19	United States
ORF3a_86_F	ORF3a	86	SRR13764662	25650	G	T	0,884232	2021-01-19	United States
N_190_R	N	190	SRR13764662	28843	T	G	1	2021-01-19	United States
ORF1ab_265_I	ORF1ab	265	SRR13764664	1059	C	T	0,999225	2021-02-01	United States
ORF1ab_3352_F	ORF1ab	3352	SRR13764664	10319	C	T	0,999506	2021-02-01	United States
ORF1ab_314_L	ORF1ab	314	SRR13764664	14408	C	T	0,999773	2021-02-01	United States
ORF1ab_1555_I	ORF1ab	1555	SRR13764664	18131	C	T	1	2021-02-01	United States
ORF1ab_1653_D	ORF1ab	1653	SRR13764664	18424	A	G	1	2021-02-01	United States
ORF1ab_1706_L	ORF1ab	1706	SRR13764664	18583	G	T	0,999697	2021-02-01	United States
ORF1ab_2613_C	ORF1ab	2613	SRR13764664	21304	C	T	0,995098	2021-02-01	United States
S_80_H	S	80	SRR13764664	21800	G	C	1	2021-02-01	United States
S_614_G	S	614	SRR13764664	23403	A	G	1	2021-02-01	United States
ORF3a_23_S	ORF3a	23	SRR13764664	25459	G	T	0,999389	2021-02-01	United States
ORF3a_57_H	ORF3a	57	SRR13764664	25563	G	T	0,999687	2021-02-01	United States
ORF3a_172_V	ORF3a	172	SRR13764664	25907	G	T	0,996672	2021-02-01	United States
ORF3a_239_D	ORF3a	239	SRR13764664	26109	G	T	0,998639	2021-02-01	United States
ORF8_24_L	ORF8	24	SRR13764664	27964	C	T	1	2021-02-01	United States
N_67_S	N	67	SRR13764664	28472	C	T	0,998577	2021-02-01	United States
N_199_L	N	199	SRR13764664	28869	C	T	1	2021-02-01	United States
ORF10_1_K	ORF10	1	SRR13764664	29559	T	A	0,0600815	2021-02-01	United States
ORF1ab_265_I	ORF1ab	265	SRR13764665	1059	C	T	0,998051	2021-01-18	United States
ORF1ab_1583_F	ORF1ab	1583	SRR13764665	5012	G	T	0,595568	2021-01-18	United States
ORF1ab_314_L	ORF1ab	314	SRR13764665	14408	C	T	1	2021-01-18	United States
S_210_V	S	210	SRR13764665	22190	A	G	0,981481	2021-01-18	United States
S_614_G	S	614	SRR13764665	23403	A	G	0,994764	2021-01-18	United States
S_934_M	S	934	SRR13764665	24364	T	G	1	2021-01-18	United States
ORF3a_57_H	ORF3a	57	SRR13764665	25563	G	T	1	2021-01-18	United States
ORF3a_86_F	ORF3a	86	SRR13764665	25650	G	T	0,975758	2021-01-18	United States
N_190_R	N	190	SRR13764665	28843	T	G	0,993197	2021-01-18	United States
ORF1ab_265_I	ORF1ab	265	SRR13764666	1059	C	T	0,999655	2021-01-20	United States
ORF1ab_1583_F	ORF1ab	1583	SRR13764666	5012	G	T	0,923922	2021-01-20	United States
ORF1ab_314_L	ORF1ab	314	SRR13764666	14408	C	T	1	2021-01-20	United States
S_210_V	S	210	SRR13764666	22190	A	G	1	2021-01-20	United States
S_614_G	S	614	SRR13764666	23403	A	G	0,999111	2021-01-20	United States
S_934_M	S	934	SRR13764666	24364	T	G	0,998792	2021-01-20	United States
ORF3a_57_H	ORF3a	57	SRR13764666	25563	G	T	0,997449	2021-01-20	United States
ORF3a_86_F	ORF3a	86	SRR13764666	25650	G	T	0,998152	2021-01-20	United States
N_190_R	N	190	SRR13764666	28843	T	G	1	2021-01-20	United States
ORF1ab_1088_N	ORF1ab	1088	SRR13764667	3527	G	A	0,982094	2021-01-20	United States
ORF1ab_1584_M	ORF1ab	1584	SRR13764667	5015	G	A	0,950392	2021-01-20	United States
ORF1ab_1628_L	ORF1ab	1628	SRR13764667	5148	G	T	0,99705	2021-01-20	United States
ORF1ab_1871_S	ORF1ab	1871	SRR13764667	5877	A	G	0,996764	2021-01-20	United States
ORF1ab_3076_Y	ORF1ab	3076	SRR13764667	9491	C	T	0,994848	2021-01-20	United States
ORF1ab_314_L	ORF1ab	314	SRR13764667	14408	C	T	1	2021-01-20	United States
S_614_G	S	614	SRR13764667	23403	A	G	0,998888	2021-01-20	United States
ORF3a_108_F	ORF3a	108	SRR13764667	25714	C	T	1	2021-01-20	United States
ORF3a_155_Y	ORF3a	155	SRR13764667	25855	G	T	1	2021-01-20	United States
ORF7a_14_I	ORF7a	14	SRR13764667	27434	C	T	0,999748	2021-01-20	United States
N_194_L	N	194	SRR13764667	28854	C	T	1	2021-01-20	United States
N_416_L	N	416	SRR13764667	29520	C	T	0,997585	2021-01-20	United States
ORF1ab_265_I	ORF1ab	265	SRR13764668	1059	C	T	1	2021-01-21	United States
ORF1ab_2667_C	ORF1ab	2667	SRR13764668	8264	G	T	1	2021-01-21	United States
ORF1ab_3352_F	ORF1ab	3352	SRR13764668	10319	C	T	1	2021-01-21	United States
ORF1ab_314_L	ORF1ab	314	SRR13764668	14408	C	T	1	2021-01-21	United States
ORF1ab_1242_D	ORF1ab	1242	SRR13764668	17193	G	T	0,999843	2021-01-21	United States
ORF1ab_1653_D	ORF1ab	1653	SRR13764668	18424	A	G	1	2021-01-21	United States
S_614_G	S	614	SRR13764668	23403	A	G	0,998916	2021-01-21	United States
ORF3a_27_Y	ORF3a	27	SRR13764668	25471	G	T	0,999394	2021-01-21	United States
ORF3a_57_H	ORF3a	57	SRR13764668	25563	G	T	1	2021-01-21	United States
ORF3a_172_V	ORF3a	172	SRR13764668	25907	G	T	0,99558	2021-01-21	United States
ORF3a_185_H	ORF3a	185	SRR13764668	25947	G	T	0,999146	2021-01-21	United States
ORF3a_223_I	ORF3a	223	SRR13764668	26060	C	T	0,999117	2021-01-21	United States
ORF3a_257_K	ORF3a	257	SRR13764668	26163	T	G	0,999143	2021-01-21	United States
ORF8_24_L	ORF8	24	SRR13764668	27964	C	T	1	2021-01-21	United States
N_67_S	N	67	SRR13764668	28472	C	T	0,999661	2021-01-21	United States
N_199_L	N	199	SRR13764668	28869	C	T	0,99635	2021-01-21	United States
ORF1ab_265_I	ORF1ab	265	SRR13764669	1059	C	T	0,999376	2021-01-21	United States
ORF1ab_580_F	ORF1ab	580	SRR13764669	2003	C	T	1	2021-01-21	United States
ORF1ab_1000_I	ORF1ab	1000	SRR13764669	3264	C	T	1	2021-01-21	United States
ORF1ab_2618_V	ORF1ab	2618	SRR13764669	8118	C	T	1	2021-01-21	United States
ORF1ab_3352_F	ORF1ab	3352	SRR13764669	10319	C	T	0,999486	2021-01-21	United States
ORF1ab_3729_R	ORF1ab	3729	SRR13764669	11451	A	G	0,998961	2021-01-21	United States
ORF1ab_314_L	ORF1ab	314	SRR13764669	14408	C	T	1	2021-01-21	United States
ORF1ab_1653_D	ORF1ab	1653	SRR13764669	18424	A	G	1	2021-01-21	United States
ORF1ab_2172_NA	ORF1ab	2172	SRR13764669	19981	G	+T	0,0755082	2021-01-21	United States
ORF1ab_2198_I	ORF1ab	2198	SRR13764669	20060	G	T	0,998102	2021-01-21	United States
ORF1ab_2557_R	ORF1ab	2557	SRR13764669	21137	A	G	0,997942	2021-01-21	United States
ORF1ab_2613_C	ORF1ab	2613	SRR13764669	21304	C	T	1	2021-01-21	United States
S_614_G	S	614	SRR13764669	23403	A	G	1	2021-01-21	United States
S_677_P	S	677	SRR13764669	23592	A	C	1	2021-01-21	United States
ORF3a_57_H	ORF3a	57	SRR13764669	25563	G	T	0,999401	2021-01-21	United States
ORF3a_172_V	ORF3a	172	SRR13764669	25907	G	T	0,995146	2021-01-21	United States
ORF8_24_L	ORF8	24	SRR13764669	27964	C	T	1	2021-01-21	United States
N_67_S	N	67	SRR13764669	28472	C	T	1	2021-01-21	United States
ORF1ab_393_F	ORF1ab	393	SRR13764670	1444	G	T	1	2021-01-21	United States
ORF1ab_1682_I	ORF1ab	1682	SRR13764670	5310	C	T	1	2021-01-21	United States
ORF1ab_2110_L	ORF1ab	2110	SRR13764670	6594	C	T	0,999564	2021-01-21	United States
ORF1ab_2118_D	ORF1ab	2118	SRR13764670	6618	G	A	0,999127	2021-01-21	United States
ORF1ab_2132_G	ORF1ab	2132	SRR13764670	6659	A	G	0,999557	2021-01-21	United States
ORF1ab_3379_S	ORF1ab	3379	SRR13764670	10400	G	T	0,150763	2021-01-21	United States
ORF1ab_314_L	ORF1ab	314	SRR13764670	14408	C	T	1	2021-01-21	United States
S_243_S	S	243	SRR13764670	22289	G	T	0,997319	2021-01-21	United States
S_614_G	S	614	SRR13764670	23403	A	G	0,999567	2021-01-21	United States
S_681_H	S	681	SRR13764670	23604	C	A	0,999342	2021-01-21	United States
N_194_L	N	194	SRR13764670	28854	C	T	1	2021-01-21	United States
N_205_I	N	205	SRR13764670	28887	C	T	1	2021-01-21	United States
ORF1ab_265_I	ORF1ab	265	SRR13764671	1059	C	T	0,99915	2021-01-22	United States
ORF1ab_1583_F	ORF1ab	1583	SRR13764671	5012	G	T	0,692994	2021-01-22	United States
ORF1ab_2144_NA	ORF1ab	2144	SRR13764671	6696	C	+T	0,0716258	2021-01-22	United States
ORF1ab_314_L	ORF1ab	314	SRR13764671	14408	C	T	0,999479	2021-01-22	United States
ORF1ab_833_NA	ORF1ab	833	SRR13764671	15965	G	+T	0,0704503	2021-01-22	United States
S_210_V	S	210	SRR13764671	22190	A	G	0,998592	2021-01-22	United States
S_614_G	S	614	SRR13764671	23403	A	G	0,997013	2021-01-22	United States
S_934_M	S	934	SRR13764671	24364	T	G	1	2021-01-22	United States
ORF3a_57_H	ORF3a	57	SRR13764671	25563	G	T	0,723051	2021-01-22	United States
ORF3a_86_F	ORF3a	86	SRR13764671	25650	G	T	0,986998	2021-01-22	United States
N_190_R	N	190	SRR13764671	28843	T	G	0,999037	2021-01-22	United States
ORF1ab_524_D	ORF1ab	524	SRR13764672	1836	G	A	0,999713	2021-01-29	United States
ORF1ab_1175_F	ORF1ab	1175	SRR13764672	3790	A	T	0,973585	2021-01-29	United States
ORF1ab_2033_T	ORF1ab	2033	SRR13764672	6362	G	A	1	2021-01-29	United States
ORF1ab_3718_F	ORF1ab	3718	SRR13764672	11417	G	T	0,999743	2021-01-29	United States
ORF1ab_314_L	ORF1ab	314	SRR13764672	14408	C	T	1	2021-01-29	United States
S_348_S	S	348	SRR13764672	22604	G	T	1	2021-01-29	United States
S_367_F	S	367	SRR13764672	22661	G	T	1	2021-01-29	United States
S_614_G	S	614	SRR13764672	23403	A	G	0,999381	2021-01-29	United States
S_1167_A	S	1167	SRR13764672	25062	G	C	0,98906	2021-01-29	United States
ORF3a_174_D	ORF3a	174	SRR13764672	25913	G	A	0,979835	2021-01-29	United States
N_2_Y	N	2	SRR13764672	28278	C	A	1	2021-01-29	United States
N_203_K	N	203	SRR13764672	28881	G	A	1	2021-01-29	United States
N_204_R	N	204	SRR13764672	28883	G	C	1	2021-01-29	United States
N_366_I	N	366	SRR13764672	29370	C	T	0,960396	2021-01-29	United States
ORF1ab_265_I	ORF1ab	265	SRR13764673	1059	C	T	0,999595	2021-01-11	United States
ORF1ab_2144_NA	ORF1ab	2144	SRR13764673	6696	C	+T	0,109552	2021-01-11	United States
ORF1ab_2606_I	ORF1ab	2606	SRR13764673	8083	G	A	1	2021-01-11	United States
ORF1ab_2717_N	ORF1ab	2717	SRR13764673	8414	G	A	0,0905416	2021-01-11	United States
ORF1ab_3352_F	ORF1ab	3352	SRR13764673	10319	C	T	1	2021-01-11	United States
ORF1ab_3537_D	ORF1ab	3537	SRR13764673	10874	A	G	1	2021-01-11	United States
ORF1ab_4241_I	ORF1ab	4241	SRR13764673	12988	G	T	0,984086	2021-01-11	United States
ORF1ab_314_L	ORF1ab	314	SRR13764673	14408	C	T	1	2021-01-11	United States
ORF1ab_635_M	ORF1ab	635	SRR13764673	15371	C	T	0,0749326	2021-01-11	United States
ORF1ab_1555_I	ORF1ab	1555	SRR13764673	18131	C	T	1	2021-01-11	United States
ORF1ab_1653_D	ORF1ab	1653	SRR13764673	18424	A	G	1	2021-01-11	United States
S_614_G	S	614	SRR13764673	23403	A	G	0,999206	2021-01-11	United States
ORF3a_57_H	ORF3a	57	SRR13764673	25563	G	T	1	2021-01-11	United States
ORF3a_172_V	ORF3a	172	SRR13764673	25907	G	T	0,997416	2021-01-11	United States
ORF8_24_L	ORF8	24	SRR13764673	27964	C	T	1	2021-01-11	United States
N_35_S	N	35	SRR13764673	28376	G	T	0,999479	2021-01-11	United States
N_67_S	N	67	SRR13764673	28472	C	T	0,999325	2021-01-11	United States
N_199_L	N	199	SRR13764673	28869	C	T	1	2021-01-11	United States
ORF1ab_265_I	ORF1ab	265	SRR13764674	1059	C	T	1	2021-01-11	United States
ORF1ab_2606_I	ORF1ab	2606	SRR13764674	8083	G	A	0,99922	2021-01-11	United States
ORF1ab_2833_G	ORF1ab	2833	SRR13764674	8763	A	G	1	2021-01-11	United States
ORF1ab_3352_F	ORF1ab	3352	SRR13764674	10319	C	T	1	2021-01-11	United States
ORF1ab_3909_G	ORF1ab	3909	SRR13764674	11991	A	G	0,997816	2021-01-11	United States
ORF1ab_314_S	ORF1ab	314	SRR13764674	14407	C	T	1	2021-01-11	United States
ORF1ab_314_L	ORF1ab	314	SRR13764674	14408	C	T	1	2021-01-11	United States
ORF1ab_969_S	ORF1ab	969	SRR13764674	16373	A	G	0,111111	2021-01-11	United States
ORF1ab_1653_D	ORF1ab	1653	SRR13764674	18424	A	G	0,999641	2021-01-11	United States
ORF1ab_2172_NA	ORF1ab	2172	SRR13764674	19981	G	+T	0,0746461	2021-01-11	United States
ORF1ab_2613_C	ORF1ab	2613	SRR13764674	21304	C	T	1	2021-01-11	United States
S_320_F	S	320	SRR13764674	22520	G	T	0,151724	2021-01-11	United States
S_614_G	S	614	SRR13764674	23403	A	G	1	2021-01-11	United States
S_677_H	S	677	SRR13764674	23593	G	T	1	2021-01-11	United States
ORF3a_57_H	ORF3a	57	SRR13764674	25563	G	T	0,999199	2021-01-11	United States
ORF3a_172_V	ORF3a	172	SRR13764674	25907	G	T	0,990265	2021-01-11	United States
M_85_S	M	85	SRR13764674	26775	G	T	0,999742	2021-01-11	United States
ORF8_24_L	ORF8	24	SRR13764674	27964	C	T	1	2021-01-11	United States
N_67_S	N	67	SRR13764674	28472	C	T	1	2021-01-11	United States
N_199_L	N	199	SRR13764674	28869	C	T	1	2021-01-11	United States
N_377_Y	N	377	SRR13764674	29402	G	T	1	2021-01-11	United States
ORF1ab_265_I	ORF1ab	265	SRR13764675	1059	C	T	1	2021-02-01	United States
ORF1ab_989_V	ORF1ab	989	SRR13764675	3231	G	T	1	2021-02-01	United States
ORF1ab_1346_F	ORF1ab	1346	SRR13764675	4301	C	T	0,988723	2021-02-01	United States
ORF1ab_3143_V	ORF1ab	3143	SRR13764675	9693	C	T	0,999149	2021-02-01	United States
ORF1ab_3352_F	ORF1ab	3352	SRR13764675	10319	C	T	0,999633	2021-02-01	United States
ORF1ab_314_L	ORF1ab	314	SRR13764675	14408	C	T	0,999415	2021-02-01	United States
ORF1ab_638_I	ORF1ab	638	SRR13764675	15380	G	T	0,99952	2021-02-01	United States
ORF1ab_1197_I	ORF1ab	1197	SRR13764675	17058	G	T	1	2021-02-01	United States
ORF1ab_1653_D	ORF1ab	1653	SRR13764675	18424	A	G	1	2021-02-01	United States
ORF1ab_2613_C	ORF1ab	2613	SRR13764675	21304	C	T	1	2021-02-01	United States
S_614_G	S	614	SRR13764675	23403	A	G	1	2021-02-01	United States
S_640_F	S	640	SRR13764675	23481	C	T	1	2021-02-01	United States
S_812_L	S	812	SRR13764675	23997	C	T	1	2021-02-01	United States
S_1236_F	S	1236	SRR13764675	25269	G	T	0,998498	2021-02-01	United States
ORF3a_57_H	ORF3a	57	SRR13764675	25563	G	T	0,998822	2021-02-01	United States
ORF3a_85_F	ORF3a	85	SRR13764675	25647	G	T	0,998987	2021-02-01	United States
ORF3a_172_V	ORF3a	172	SRR13764675	25907	G	T	0,947939	2021-02-01	United States
ORF8_24_L	ORF8	24	SRR13764675	27964	C	T	1	2021-02-01	United States
N_67_S	N	67	SRR13764675	28472	C	T	0,99943	2021-02-01	United States
N_199_L	N	199	SRR13764675	28869	C	T	1	2021-02-01	United States
N_253_D	N	253	SRR13764675	29032	G	T	0,402281	2021-02-01	United States
ORF1ab_203_N	ORF1ab	203	SRR13764676	872	G	A	0,999533	2021-01-14	United States
ORF1ab_265_I	ORF1ab	265	SRR13764676	1059	C	T	1	2021-01-14	United States
ORF1ab_2103_T	ORF1ab	2103	SRR13764676	6572	T	A	0,999657	2021-01-14	United States
ORF1ab_2606_I	ORF1ab	2606	SRR13764676	8083	G	A	1	2021-01-14	United States
ORF1ab_3352_F	ORF1ab	3352	SRR13764676	10319	C	T	0,998744	2021-01-14	United States
ORF1ab_3993_L	ORF1ab	3993	SRR13764676	12243	G	T	0,877465	2021-01-14	United States
ORF1ab_314_L	ORF1ab	314	SRR13764676	14408	C	T	0,999715	2021-01-14	United States
ORF1ab_1391_L	ORF1ab	1391	SRR13764676	17639	C	T	0,999306	2021-01-14	United States
ORF1ab_1653_D	ORF1ab	1653	SRR13764676	18424	A	G	0,999324	2021-01-14	United States
ORF1ab_2163_I	ORF1ab	2163	SRR13764676	19955	C	T	0,999053	2021-01-14	United States
ORF1ab_2613_C	ORF1ab	2613	SRR13764676	21304	C	T	1	2021-01-14	United States
S_614_G	S	614	SRR13764676	23403	A	G	0,999595	2021-01-14	United States
S_939_F	S	939	SRR13764676	24378	C	T	1	2021-01-14	United States
ORF3a_57_H	ORF3a	57	SRR13764676	25563	G	T	0,999645	2021-01-14	United States
ORF3a_172_V	ORF3a	172	SRR13764676	25907	G	T	1	2021-01-14	United States
ORF3a_177_I	ORF3a	177	SRR13764676	25922	G	T	1	2021-01-14	United States
ORF8_24_L	ORF8	24	SRR13764676	27964	C	T	1	2021-01-14	United States
ORF8_62_L	ORF8	62	SRR13764676	28077	G	T	0,998996	2021-01-14	United States
N_67_S	N	67	SRR13764676	28472	C	T	0,999236	2021-01-14	United States
N_199_L	N	199	SRR13764676	28869	C	T	0,999021	2021-01-14	United States
ORF1ab_265_I	ORF1ab	265	SRR13764677	1059	C	T	1	2021-01-18	United States
ORF1ab_1260_S	ORF1ab	1260	SRR13764677	4044	A	G	0,161215	2021-01-18	United States
ORF1ab_2076_T	ORF1ab	2076	SRR13764677	6492	T	C	0,956927	2021-01-18	United States
ORF1ab_2606_I	ORF1ab	2606	SRR13764677	8083	G	A	0,992	2021-01-18	United States
ORF1ab_3352_F	ORF1ab	3352	SRR13764677	10319	C	T	1	2021-01-18	United States
ORF1ab_314_L	ORF1ab	314	SRR13764677	14408	C	T	1	2021-01-18	United States
ORF1ab_1156_I	ORF1ab	1156	SRR13764677	16935	G	T	0,997748	2021-01-18	United States
ORF1ab_1653_D	ORF1ab	1653	SRR13764677	18424	A	G	0,982456	2021-01-18	United States
ORF1ab_2073_L	ORF1ab	2073	SRR13764677	19684	G	T	0,997347	2021-01-18	United States
S_614_G	S	614	SRR13764677	23403	A	G	0,998741	2021-01-18	United States
S_1201_K	S	1201	SRR13764677	25163	C	A	0,0646617	2021-01-18	United States
ORF3a_57_H	ORF3a	57	SRR13764677	25563	G	T	1	2021-01-18	United States
ORF3a_151_I	ORF3a	151	SRR13764677	25844	C	T	1	2021-01-18	United States
ORF3a_172_V	ORF3a	172	SRR13764677	25907	G	T	0,989529	2021-01-18	United States
ORF8_24_L	ORF8	24	SRR13764677	27964	C	T	0,996063	2021-01-18	United States
N_67_S	N	67	SRR13764677	28472	C	T	1	2021-01-18	United States
N_199_L	N	199	SRR13764677	28869	C	T	0,996047	2021-01-18	United States
N_414_S	N	414	SRR13764677	29513	G	T	0,990476	2021-01-18	United States
ORF1ab_265_I	ORF1ab	265	SRR13764678	1059	C	T	1	2021-01-18	United States
ORF1ab_2076_T	ORF1ab	2076	SRR13764678	6492	T	C	0,964377	2021-01-18	United States
ORF1ab_2606_I	ORF1ab	2606	SRR13764678	8083	G	A	0,997214	2021-01-18	United States
ORF1ab_3352_F	ORF1ab	3352	SRR13764678	10319	C	T	0,99637	2021-01-18	United States
ORF1ab_314_L	ORF1ab	314	SRR13764678	14408	C	T	0,998366	2021-01-18	United States
ORF1ab_1156_I	ORF1ab	1156	SRR13764678	16935	G	T	0,995342	2021-01-18	United States
ORF1ab_1653_D	ORF1ab	1653	SRR13764678	18424	A	G	1	2021-01-18	United States
ORF1ab_2073_L	ORF1ab	2073	SRR13764678	19684	G	T	1	2021-01-18	United States
S_614_G	S	614	SRR13764678	23403	A	G	0,997555	2021-01-18	United States
S_1162_S	S	1162	SRR13764678	25046	C	T	0,49273	2021-01-18	United States
ORF3a_57_H	ORF3a	57	SRR13764678	25563	G	T	1	2021-01-18	United States
ORF3a_151_I	ORF3a	151	SRR13764678	25844	C	T	1	2021-01-18	United States
ORF3a_172_V	ORF3a	172	SRR13764678	25907	G	T	0,928287	2021-01-18	United States
ORF8_24_L	ORF8	24	SRR13764678	27964	C	T	1	2021-01-18	United States
N_67_S	N	67	SRR13764678	28472	C	T	1	2021-01-18	United States
N_199_L	N	199	SRR13764678	28869	C	T	1	2021-01-18	United States
N_414_S	N	414	SRR13764678	29513	G	T	1	2021-01-18	United States
ORF1ab_208_V	ORF1ab	208	SRR13764679	888	C	T	0,996652	2021-01-18	United States
ORF1ab_265_I	ORF1ab	265	SRR13764679	1059	C	T	1	2021-01-18	United States
ORF1ab_1863_V	ORF1ab	1863	SRR13764679	5852	A	G	0,992053	2021-01-18	United States
ORF1ab_3352_F	ORF1ab	3352	SRR13764679	10319	C	T	0,999231	2021-01-18	United States
ORF1ab_4148_V	ORF1ab	4148	SRR13764679	12708	C	T	1	2021-01-18	United States
ORF1ab_314_L	ORF1ab	314	SRR13764679	14408	C	T	1	2021-01-18	United States
ORF1ab_1653_D	ORF1ab	1653	SRR13764679	18424	A	G	0,992623	2021-01-18	United States
S_614_G	S	614	SRR13764679	23403	A	G	1	2021-01-18	United States
S_1228_L	S	1228	SRR13764679	25244	G	T	0,989047	2021-01-18	United States
ORF3a_57_H	ORF3a	57	SRR13764679	25563	G	T	1	2021-01-18	United States
ORF3a_172_V	ORF3a	172	SRR13764679	25907	G	T	1	2021-01-18	United States
ORF8_24_L	ORF8	24	SRR13764679	27964	C	T	1	2021-01-18	United States
N_67_S	N	67	SRR13764679	28472	C	T	1	2021-01-18	United States
N_199_L	N	199	SRR13764679	28869	C	T	1	2021-01-18	United States
ORF1ab_265_I	ORF1ab	265	SRR13764680	1059	C	T	0,997318	2021-01-18	United States
ORF1ab_2076_T	ORF1ab	2076	SRR13764680	6492	T	C	0,871484	2021-01-18	United States
ORF1ab_2606_I	ORF1ab	2606	SRR13764680	8083	G	A	0,959274	2021-01-18	United States
ORF1ab_3352_F	ORF1ab	3352	SRR13764680	10319	C	T	1	2021-01-18	United States
ORF1ab_314_L	ORF1ab	314	SRR13764680	14408	C	T	1	2021-01-18	United States
ORF1ab_1156_I	ORF1ab	1156	SRR13764680	16935	G	T	0,997899	2021-01-18	United States
ORF1ab_1653_D	ORF1ab	1653	SRR13764680	18424	A	G	0,925022	2021-01-18	United States
ORF1ab_2073_L	ORF1ab	2073	SRR13764680	19684	G	T	0,979228	2021-01-18	United States
S_614_G	S	614	SRR13764680	23403	A	G	0,999508	2021-01-18	United States
ORF3a_57_H	ORF3a	57	SRR13764680	25563	G	T	1	2021-01-18	United States
ORF3a_151_I	ORF3a	151	SRR13764680	25844	C	T	0,986622	2021-01-18	United States
ORF3a_172_V	ORF3a	172	SRR13764680	25907	G	T	0,957895	2021-01-18	United States
ORF8_24_L	ORF8	24	SRR13764680	27964	C	T	1	2021-01-18	United States
N_67_S	N	67	SRR13764680	28472	C	T	1	2021-01-18	United States
N_199_L	N	199	SRR13764680	28869	C	T	1	2021-01-18	United States
N_414_S	N	414	SRR13764680	29513	G	T	0,993711	2021-01-18	United States
ORF1ab_265_I	ORF1ab	265	SRR13764681	1059	C	T	1	2021-01-18	United States
ORF1ab_1074_V	ORF1ab	1074	SRR13764681	3486	C	T	0,995134	2021-01-18	United States
ORF1ab_3352_F	ORF1ab	3352	SRR13764681	10319	C	T	1	2021-01-18	United States
ORF1ab_314_L	ORF1ab	314	SRR13764681	14408	C	T	1	2021-01-18	United States
ORF1ab_596_I	ORF1ab	596	SRR13764681	15253	G	A	1	2021-01-18	United States
ORF1ab_1613_L	ORF1ab	1613	SRR13764681	18306	C	A	0,0633147	2021-01-18	United States
ORF1ab_1653_D	ORF1ab	1653	SRR13764681	18424	A	G	0,982684	2021-01-18	United States
S_614_G	S	614	SRR13764681	23403	A	G	0,996764	2021-01-18	United States
ORF3a_57_H	ORF3a	57	SRR13764681	25563	G	T	0,998392	2021-01-18	United States
ORF3a_172_V	ORF3a	172	SRR13764681	25907	G	T	0,985401	2021-01-18	United States
E_21_V	E	21	SRR13764681	26305	C	G	0,936275	2021-01-18	United States
ORF8_24_L	ORF8	24	SRR13764681	27964	C	T	1	2021-01-18	United States
N_67_S	N	67	SRR13764681	28472	C	T	0,995506	2021-01-18	United States
N_199_L	N	199	SRR13764681	28869	C	T	1	2021-01-18	United States
ORF1ab_265_I	ORF1ab	265	SRR13764682	1059	C	T	0,999477	2021-01-18	United States
ORF1ab_1583_F	ORF1ab	1583	SRR13764682	5012	G	T	0,483051	2021-01-18	United States
ORF1ab_3543_I	ORF1ab	3543	SRR13764682	10893	C	T	0,349061	2021-01-18	United States
ORF1ab_314_L	ORF1ab	314	SRR13764682	14408	C	T	1	2021-01-18	United States
S_210_V	S	210	SRR13764682	22190	A	G	0,998647	2021-01-18	United States
S_614_G	S	614	SRR13764682	23403	A	G	0,997552	2021-01-18	United States
S_934_M	S	934	SRR13764682	24364	T	G	0,999059	2021-01-18	United States
ORF3a_57_H	ORF3a	57	SRR13764682	25563	G	T	1	2021-01-18	United States
ORF3a_86_F	ORF3a	86	SRR13764682	25650	G	T	0,982838	2021-01-18	United States
N_190_R	N	190	SRR13764682	28843	T	G	0,999082	2021-01-18	United States
ORF1ab_592_I	ORF1ab	592	SRR13764683	2040	C	T	0,996748	2021-01-18	United States
ORF1ab_680_N	ORF1ab	680	SRR13764683	2305	G	T	1	2021-01-18	United States
ORF1ab_2071_I	ORF1ab	2071	SRR13764683	6476	G	A	0,984472	2021-01-18	United States
ORF1ab_3357_V	ORF1ab	3357	SRR13764683	10335	C	T	1	2021-01-18	United States
ORF1ab_314_L	ORF1ab	314	SRR13764683	14408	C	T	0,999347	2021-01-18	United States
S_309_Q	S	309	SRR13764683	22487	G	C	0,997669	2021-01-18	United States
S_614_G	S	614	SRR13764683	23403	A	G	0,99806	2021-01-18	United States
S_701_V	S	701	SRR13764683	23664	C	T	0,997738	2021-01-18	United States
ORF3a_21_N	ORF3a	21	SRR13764683	25455	G	T	1	2021-01-18	United States
ORF3a_126_S	ORF3a	126	SRR13764683	25770	G	T	1	2021-01-18	United States
ORF3a_239_D	ORF3a	239	SRR13764683	26109	G	T	0,998713	2021-01-18	United States
N_194_L	N	194	SRR13764683	28854	C	T	1	2021-01-18	United States
ORF1ab_592_I	ORF1ab	592	SRR13764684	2040	C	T	1	2021-01-18	United States
ORF1ab_680_N	ORF1ab	680	SRR13764684	2305	G	T	0,997191	2021-01-18	United States
ORF1ab_2071_I	ORF1ab	2071	SRR13764684	6476	G	A	0,894872	2021-01-18	United States
ORF1ab_2144_NA	ORF1ab	2144	SRR13764684	6696	C	+T	0,051756	2021-01-18	United States
ORF1ab_3357_V	ORF1ab	3357	SRR13764684	10335	C	T	1	2021-01-18	United States
ORF1ab_314_L	ORF1ab	314	SRR13764684	14408	C	T	0,998243	2021-01-18	United States
S_309_Q	S	309	SRR13764684	22487	G	C	1	2021-01-18	United States
S_614_G	S	614	SRR13764684	23403	A	G	1	2021-01-18	United States
S_701_V	S	701	SRR13764684	23664	C	T	1	2021-01-18	United States
ORF3a_21_N	ORF3a	21	SRR13764684	25455	G	T	0,995157	2021-01-18	United States
ORF3a_126_S	ORF3a	126	SRR13764684	25770	G	T	1	2021-01-18	United States
ORF3a_239_D	ORF3a	239	SRR13764684	26109	G	T	0,998342	2021-01-18	United States
N_194_L	N	194	SRR13764684	28854	C	T	1	2021-01-18	United States
ORF1ab_265_I	ORF1ab	265	SRR13764685	1059	C	T	1	2021-01-18	United States
ORF1ab_1952_L	ORF1ab	1952	SRR13764685	6120	C	T	0,998901	2021-01-18	United States
ORF1ab_3352_F	ORF1ab	3352	SRR13764685	10319	C	T	0,999407	2021-01-18	United States
ORF1ab_3537_D	ORF1ab	3537	SRR13764685	10874	A	G	0,999561	2021-01-18	United States
ORF1ab_314_L	ORF1ab	314	SRR13764685	14408	C	T	0,999461	2021-01-18	United States
ORF1ab_767_L	ORF1ab	767	SRR13764685	15766	G	T	0,998952	2021-01-18	United States
ORF1ab_1653_D	ORF1ab	1653	SRR13764685	18424	A	G	0,996894	2021-01-18	United States
ORF1ab_1691_L	ORF1ab	1691	SRR13764685	18538	G	T	0,999245	2021-01-18	United States
ORF1ab_2613_C	ORF1ab	2613	SRR13764685	21304	C	T	1	2021-01-18	United States
S_614_G	S	614	SRR13764685	23403	A	G	0,999236	2021-01-18	United States
ORF3a_57_H	ORF3a	57	SRR13764685	25563	G	T	1	2021-01-18	United States
ORF3a_172_V	ORF3a	172	SRR13764685	25907	G	T	0,945185	2021-01-18	United States
ORF3a_180_P	ORF3a	180	SRR13764685	25930	T	C	1	2021-01-18	United States
ORF7a_34_L	ORF7a	34	SRR13764685	27494	C	T	0,999	2021-01-18	United States
ORF8_24_L	ORF8	24	SRR13764685	27964	C	T	0,998165	2021-01-18	United States
N_67_S	N	67	SRR13764685	28472	C	T	0,999206	2021-01-18	United States
N_199_L	N	199	SRR13764685	28869	C	T	0,998926	2021-01-18	United States
N_389_L	N	389	SRR13764685	29439	A	T	0,996269	2021-01-18	United States
ORF1ab_438_A	ORF1ab	438	SRR13764687	1578	T	C	0,199143	2021-01-18	United States
ORF1ab_2118_D	ORF1ab	2118	SRR13764687	6618	G	A	1	2021-01-18	United States
ORF1ab_2523_T	ORF1ab	2523	SRR13764687	7833	A	C	0,995413	2021-01-18	United States
ORF1ab_314_L	ORF1ab	314	SRR13764687	14408	C	T	1	2021-01-18	United States
ORF1ab_1936_S	ORF1ab	1936	SRR13764687	19273	C	T	1	2021-01-18	United States
S_614_G	S	614	SRR13764687	23403	A	G	0,997753	2021-01-18	United States
S_681_H	S	681	SRR13764687	23604	C	A	1	2021-01-18	United States
N_194_L	N	194	SRR13764687	28854	C	T	0,997442	2021-01-18	United States
ORF1ab_265_I	ORF1ab	265	SRR13764688	1059	C	T	1	2021-01-18	United States
ORF1ab_1952_L	ORF1ab	1952	SRR13764688	6120	C	T	1	2021-01-18	United States
ORF1ab_3352_F	ORF1ab	3352	SRR13764688	10319	C	T	1	2021-01-18	United States
ORF1ab_3537_D	ORF1ab	3537	SRR13764688	10874	A	G	1	2021-01-18	United States
ORF1ab_314_L	ORF1ab	314	SRR13764688	14408	C	T	0,998291	2021-01-18	United States
ORF1ab_767_L	ORF1ab	767	SRR13764688	15766	G	T	0,99845	2021-01-18	United States
ORF1ab_1653_D	ORF1ab	1653	SRR13764688	18424	A	G	0,996055	2021-01-18	United States
ORF1ab_1691_L	ORF1ab	1691	SRR13764688	18538	G	T	0,995798	2021-01-18	United States
S_614_G	S	614	SRR13764688	23403	A	G	1	2021-01-18	United States
ORF3a_57_H	ORF3a	57	SRR13764688	25563	G	T	1	2021-01-18	United States
ORF3a_172_V	ORF3a	172	SRR13764688	25907	G	T	0,937037	2021-01-18	United States
ORF3a_180_P	ORF3a	180	SRR13764688	25930	T	C	0,997207	2021-01-18	United States
ORF7a_34_L	ORF7a	34	SRR13764688	27494	C	T	1	2021-01-18	United States
ORF8_24_L	ORF8	24	SRR13764688	27964	C	T	1	2021-01-18	United States
N_67_S	N	67	SRR13764688	28472	C	T	1	2021-01-18	United States
N_199_L	N	199	SRR13764688	28869	C	T	1	2021-01-18	United States
N_239_L	N	239	SRR13764688	28989	A	T	0,191489	2021-01-18	United States
ORF1ab_438_A	ORF1ab	438	SRR13764690	1578	T	C	0,267176	2021-01-19	United States
ORF1ab_1321_S	ORF1ab	1321	SRR13764690	4226	C	T	0,999095	2021-01-19	United States
ORF1ab_2055_H	ORF1ab	2055	SRR13764690	6429	C	A	0,992353	2021-01-19	United States
ORF1ab_2118_D	ORF1ab	2118	SRR13764690	6618	G	A	1	2021-01-19	United States
ORF1ab_2980_G	ORF1ab	2980	SRR13764690	9204	A	G	0,998636	2021-01-19	United States
ORF1ab_314_L	ORF1ab	314	SRR13764690	14408	C	T	1	2021-01-19	United States
S_80_Y	S	80	SRR13764690	21800	G	T	0,997067	2021-01-19	United States
S_80_V	S	80	SRR13764690	21801	A	T	1	2021-01-19	United States
S_614_G	S	614	SRR13764690	23403	A	G	0,998691	2021-01-19	United States
S_681_H	S	681	SRR13764690	23604	C	A	1	2021-01-19	United States
N_194_L	N	194	SRR13764690	28854	C	T	1	2021-01-19	United States
ORF1ab_438_A	ORF1ab	438	SRR13764691	1578	T	C	0,424603	2021-01-19	United States
ORF1ab_1321_S	ORF1ab	1321	SRR13764691	4226	C	T	0,998011	2021-01-19	United States
ORF1ab_2055_H	ORF1ab	2055	SRR13764691	6429	C	A	0,953884	2021-01-19	United States
ORF1ab_2118_D	ORF1ab	2118	SRR13764691	6618	G	A	0,999531	2021-01-19	United States
ORF1ab_2980_G	ORF1ab	2980	SRR13764691	9204	A	G	0,9965	2021-01-19	United States
ORF1ab_314_L	ORF1ab	314	SRR13764691	14408	C	T	0,999688	2021-01-19	United States
S_80_Y	S	80	SRR13764691	21800	G	T	0,999425	2021-01-19	United States
S_80_V	S	80	SRR13764691	21801	A	T	0,99885	2021-01-19	United States
S_614_G	S	614	SRR13764691	23403	A	G	0,998233	2021-01-19	United States
S_681_H	S	681	SRR13764691	23604	C	A	0,997414	2021-01-19	United States
N_194_L	N	194	SRR13764691	28854	C	T	0,997743	2021-01-19	United States
ORF1ab_265_I	ORF1ab	265	SRR13764692	1059	C	T	0,999248	2021-01-19	United States
ORF1ab_656_V	ORF1ab	656	SRR13764692	2232	C	T	0,999613	2021-01-19	United States
ORF1ab_3352_F	ORF1ab	3352	SRR13764692	10319	C	T	0,99925	2021-01-19	United States
ORF1ab_3688_V	ORF1ab	3688	SRR13764692	11328	C	T	0,948044	2021-01-19	United States
ORF1ab_3768_NA	ORF1ab	3768	SRR13764692	11567	A	+T	0,0504574	2021-01-19	United States
ORF1ab_220_N	ORF1ab	220	SRR13764692	14126	G	A	0,999787	2021-01-19	United States
ORF1ab_314_L	ORF1ab	314	SRR13764692	14408	C	T	0,999617	2021-01-19	United States
ORF1ab_1156_I	ORF1ab	1156	SRR13764692	16935	G	T	0,99826	2021-01-19	United States
ORF1ab_1264_D	ORF1ab	1264	SRR13764692	17259	G	T	0,999287	2021-01-19	United States
ORF1ab_1653_D	ORF1ab	1653	SRR13764692	18424	A	G	0,999644	2021-01-19	United States
ORF1ab_2613_C	ORF1ab	2613	SRR13764692	21304	C	T	1	2021-01-19	United States
S_18_F	S	18	SRR13764692	21614	C	T	1	2021-01-19	United States
S_32_L	S	32	SRR13764692	21656	T	C	1	2021-01-19	United States
S_614_G	S	614	SRR13764692	23403	A	G	0,998794	2021-01-19	United States
ORF3a_57_H	ORF3a	57	SRR13764692	25563	G	T	1	2021-01-19	United States
ORF3a_172_V	ORF3a	172	SRR13764692	25907	G	T	0,908911	2021-01-19	United States
ORF8_24_L	ORF8	24	SRR13764692	27964	C	T	0,9994	2021-01-19	United States
ORF8_65_V	ORF8	65	SRR13764692	28087	C	T	0,725624	2021-01-19	United States
N_67_S	N	67	SRR13764692	28472	C	T	0,999427	2021-01-19	United States
N_199_L	N	199	SRR13764692	28869	C	T	0,999451	2021-01-19	United States
ORF1ab_3571_V	ORF1ab	3571	SRR13764693	10977	C	T	0,995573	2021-01-19	United States
ORF1ab_314_L	ORF1ab	314	SRR13764693	14408	C	T	1	2021-01-19	United States
ORF1ab_1546_H	ORF1ab	1546	SRR13764693	18105	G	T	1	2021-01-19	United States
S_484_K	S	484	SRR13764693	23012	G	A	1	2021-01-19	United States
S_614_G	S	614	SRR13764693	23403	A	G	0,998723	2021-01-19	United States
S_681_H	S	681	SRR13764693	23604	C	A	1	2021-01-19	United States
ORF3a_102_NA	ORF3a	102	SRR13764693	25698	A	+C	0,0520231	2021-01-19	United States
ORF3a_143_S	ORF3a	143	SRR13764693	25819	G	T	1	2021-01-19	United States
M_70_F	M	70	SRR13764693	26730	G	T	0,999615	2021-01-19	United States
N_203_K	N	203	SRR13764693	28881	G	A	1	2021-01-19	United States
N_204_R	N	204	SRR13764693	28883	G	C	1	2021-01-19	United States
ORF1ab_265_I	ORF1ab	265	SRR13764694	1059	C	T	0,221275	2021-01-19	United States
ORF1ab_428_G	ORF1ab	428	SRR13764694	1547	A	G	0,774583	2021-01-19	United States
ORF1ab_2144_NA	ORF1ab	2144	SRR13764694	6696	C	+T	0,0579789	2021-01-19	United States
ORF1ab_3352_F	ORF1ab	3352	SRR13764694	10319	C	T	0,225355	2021-01-19	United States
ORF1ab_3571_V	ORF1ab	3571	SRR13764694	10977	C	T	0,780906	2021-01-19	United States
ORF1ab_314_L	ORF1ab	314	SRR13764694	14408	C	T	0,999783	2021-01-19	United States
ORF1ab_1182_L	ORF1ab	1182	SRR13764694	17012	C	T	0,252461	2021-01-19	United States
ORF1ab_1546_H	ORF1ab	1546	SRR13764694	18105	G	T	0,786517	2021-01-19	United States
S_20_I	S	20	SRR13764694	21621	C	T	0,750614	2021-01-19	United States
S_484_K	S	484	SRR13764694	23012	G	A	0,748267	2021-01-19	United States
S_614_G	S	614	SRR13764694	23403	A	G	0,998238	2021-01-19	United States
S_681_H	S	681	SRR13764694	23604	C	A	0,770405	2021-01-19	United States
ORF3a_57_H	ORF3a	57	SRR13764694	25563	G	T	0,212681	2021-01-19	United States
ORF3a_143_S	ORF3a	143	SRR13764694	25819	G	T	0,784579	2021-01-19	United States
ORF3a_155_Y	ORF3a	155	SRR13764694	25855	G	T	0,204412	2021-01-19	United States
M_70_F	M	70	SRR13764694	26730	G	T	0,769728	2021-01-19	United States
ORF8_24_L	ORF8	24	SRR13764694	27964	C	T	0,200581	2021-01-19	United States
N_203_K	N	203	SRR13764694	28881	G	A	0,64077	2021-01-19	United States
N_204_R	N	204	SRR13764694	28883	G	C	0,643944	2021-01-19	United States
N_234_I	N	234	SRR13764694	28975	G	T	0,171256	2021-01-19	United States
N_401_Y	N	401	SRR13764694	29474	G	T	0,165347	2021-01-19	United States
ORF1ab_804_L	ORF1ab	804	SRR13764695	2676	C	T	0,999458	2021-01-19	United States
ORF1ab_2283_I	ORF1ab	2283	SRR13764695	7113	C	T	0,995702	2021-01-19	United States
ORF1ab_3607_F	ORF1ab	3607	SRR13764695	11085	A	T	0,99985	2021-01-19	United States
ORF1ab_4189_H	ORF1ab	4189	SRR13764695	12832	G	T	0,999719	2021-01-19	United States
ORF1ab_240_S	ORF1ab	240	SRR13764695	14187	G	T	1	2021-01-19	United States
ORF1ab_314_L	ORF1ab	314	SRR13764695	14408	C	T	1	2021-01-19	United States
ORF1ab_797_I	ORF1ab	797	SRR13764695	15857	C	T	0,999744	2021-01-19	United States
S_614_G	S	614	SRR13764695	23403	A	G	0,998883	2021-01-19	United States
ORF3a_57_H	ORF3a	57	SRR13764695	25563	G	T	0,999265	2021-01-19	United States
ORF3a_183_N	ORF3a	183	SRR13764695	25939	G	A	0,999721	2021-01-19	United States
ORF8_8_R	ORF8	8	SRR13764695	27915	G	A	0,999117	2021-01-19	United States
ORF8_120_NA	ORF8	120	SRR13764695	28253	C	-A	0,99006	2021-01-19	United States
N_202_C	N	202	SRR13764695	28877	A	T	1	2021-01-19	United States
N_377_Y	N	377	SRR13764695	29402	G	T	1	2021-01-19	United States
ORF1ab_265_I	ORF1ab	265	SRR13764696	1059	C	T	0,999553	2021-01-19	United States
ORF1ab_2092_Y	ORF1ab	2092	SRR13764696	6539	C	T	0,167038	2021-01-19	United States
ORF1ab_2144_NA	ORF1ab	2144	SRR13764696	6696	C	+T	0,0743771	2021-01-19	United States
ORF1ab_2606_I	ORF1ab	2606	SRR13764696	8083	G	A	0,999665	2021-01-19	United States
ORF1ab_2833_G	ORF1ab	2833	SRR13764696	8763	A	G	1	2021-01-19	United States
ORF1ab_3352_F	ORF1ab	3352	SRR13764696	10319	C	T	0,999798	2021-01-19	United States
ORF1ab_3603_NA	ORF1ab	3603	SRR13764696	11074	C	+T	0,0621784	2021-01-19	United States
ORF1ab_314_S	ORF1ab	314	SRR13764696	14407	C	T	0,999219	2021-01-19	United States
ORF1ab_314_L	ORF1ab	314	SRR13764696	14408	C	T	0,999687	2021-01-19	United States
ORF1ab_833_NA	ORF1ab	833	SRR13764696	15965	G	+T	0,0506362	2021-01-19	United States
ORF1ab_1653_D	ORF1ab	1653	SRR13764696	18424	A	G	1	2021-01-19	United States
ORF1ab_2123_F	ORF1ab	2123	SRR13764696	19834	C	T	0,430769	2021-01-19	United States
ORF1ab_2172_NA	ORF1ab	2172	SRR13764696	19981	G	+T	0,0780669	2021-01-19	United States
S_446_V	S	446	SRR13764696	22899	G	T	0,259563	2021-01-19	United States
S_614_G	S	614	SRR13764696	23403	A	G	0,999349	2021-01-19	United States
S_677_H	S	677	SRR13764696	23593	G	T	0,999442	2021-01-19	United States
ORF3a_57_H	ORF3a	57	SRR13764696	25563	G	T	1	2021-01-19	United States
ORF3a_172_V	ORF3a	172	SRR13764696	25907	G	T	1	2021-01-19	United States
M_85_S	M	85	SRR13764696	26775	G	T	0,998696	2021-01-19	United States
ORF8_24_L	ORF8	24	SRR13764696	27964	C	T	0,984848	2021-01-19	United States
N_67_S	N	67	SRR13764696	28472	C	T	1	2021-01-19	United States
N_199_L	N	199	SRR13764696	28869	C	T	1	2021-01-19	United States
N_260_NA	N	260	SRR13764696	29051	C	+A	0,0626851	2021-01-19	United States
ORF1ab_265_I	ORF1ab	265	SRR13764698	1059	C	T	0,999487	2021-01-19	United States
ORF1ab_2144_NA	ORF1ab	2144	SRR13764698	6696	C	+T	0,075438	2021-01-19	United States
ORF1ab_2389_L	ORF1ab	2389	SRR13764698	7431	C	T	1	2021-01-19	United States
ORF1ab_2606_I	ORF1ab	2606	SRR13764698	8083	G	A	0,99968	2021-01-19	United States
ORF1ab_3352_F	ORF1ab	3352	SRR13764698	10319	C	T	0,999103	2021-01-19	United States
ORF1ab_314_L	ORF1ab	314	SRR13764698	14408	C	T	1	2021-01-19	United States
ORF1ab_1062_N	ORF1ab	1062	SRR13764698	16653	A	T	0,106952	2021-01-19	United States
ORF1ab_1094_R	ORF1ab	1094	SRR13764698	16748	A	G	1	2021-01-19	United States
ORF1ab_1653_D	ORF1ab	1653	SRR13764698	18424	A	G	1	2021-01-19	United States
ORF1ab_2172_NA	ORF1ab	2172	SRR13764698	19983	C	+T	0,065625	2021-01-19	United States
S_614_G	S	614	SRR13764698	23403	A	G	0,999317	2021-01-19	United States
ORF3a_57_H	ORF3a	57	SRR13764698	25563	G	T	0,999791	2021-01-19	United States
ORF3a_172_V	ORF3a	172	SRR13764698	25907	G	T	1	2021-01-19	United States
ORF8_24_L	ORF8	24	SRR13764698	27964	C	T	0,999203	2021-01-19	United States
N_67_S	N	67	SRR13764698	28472	C	T	0,999634	2021-01-19	United States
N_199_L	N	199	SRR13764698	28869	C	T	1	2021-01-19	United States
ORF1ab_265_I	ORF1ab	265	SRR13764699	1059	C	T	1	2021-01-19	United States
ORF1ab_365_I	ORF1ab	365	SRR13764699	1358	G	A	1	2021-01-19	United States
ORF1ab_2144_NA	ORF1ab	2144	SRR13764699	6696	C	+T	0,0575658	2021-01-19	United States
ORF1ab_2389_L	ORF1ab	2389	SRR13764699	7431	C	T	0,999511	2021-01-19	United States
ORF1ab_2606_I	ORF1ab	2606	SRR13764699	8083	G	A	0,998292	2021-01-19	United States
ORF1ab_3352_F	ORF1ab	3352	SRR13764699	10319	C	T	0,997515	2021-01-19	United States
ORF1ab_314_L	ORF1ab	314	SRR13764699	14408	C	T	0,999555	2021-01-19	United States
ORF1ab_833_NA	ORF1ab	833	SRR13764699	15965	G	+T	0,0542663	2021-01-19	United States
ORF1ab_1094_R	ORF1ab	1094	SRR13764699	16748	A	G	1	2021-01-19	United States
ORF1ab_1653_D	ORF1ab	1653	SRR13764699	18424	A	G	0,999173	2021-01-19	United States
ORF1ab_2220_E	ORF1ab	2220	SRR13764699	20126	G	A	0,126126	2021-01-19	United States
S_614_G	S	614	SRR13764699	23403	A	G	0,999025	2021-01-19	United States
ORF3a_57_H	ORF3a	57	SRR13764699	25563	G	T	1	2021-01-19	United States
ORF3a_172_V	ORF3a	172	SRR13764699	25907	G	T	0,998217	2021-01-19	United States
ORF8_24_L	ORF8	24	SRR13764699	27964	C	T	1	2021-01-19	United States
N_67_S	N	67	SRR13764699	28472	C	T	0,999547	2021-01-19	United States
N_199_L	N	199	SRR13764699	28869	C	T	1	2021-01-19	United States
ORF1ab_665_I	ORF1ab	665	SRR13764700	2258	G	A	0,721921	2021-01-19	United States
ORF1ab_2059_R	ORF1ab	2059	SRR13764700	6441	A	G	1	2021-01-19	United States
ORF1ab_2137_I	ORF1ab	2137	SRR13764700	6675	C	T	0,0730908	2021-01-19	United States
ORF1ab_2144_NA	ORF1ab	2144	SRR13764700	6696	C	+T	0,0612539	2021-01-19	United States
ORF1ab_3204_H	ORF1ab	3204	SRR13764700	9875	T	C	0,999763	2021-01-19	United States
ORF1ab_314_L	ORF1ab	314	SRR13764700	14408	C	T	0,99973	2021-01-19	United States
ORF1ab_520_V	ORF1ab	520	SRR13764700	15026	C	T	1	2021-01-19	United States
S_614_G	S	614	SRR13764700	23403	A	G	0,998804	2021-01-19	United States
ORF3a_16_R	ORF3a	16	SRR13764700	25439	A	G	0,712663	2021-01-19	United States
N_194_L	N	194	SRR13764700	28854	C	T	1	2021-01-19	United States
N_327_L	N	327	SRR13764700	29253	C	T	0,998851	2021-01-19	United States
ORF1ab_265_I	ORF1ab	265	SRR13764701	1059	C	T	0,999113	2021-01-20	United States
ORF1ab_2144_NA	ORF1ab	2144	SRR13764701	6696	C	+T	0,0596467	2021-01-20	United States
ORF1ab_4205_V	ORF1ab	4205	SRR13764701	12878	A	G	0,998998	2021-01-20	United States
ORF1ab_314_L	ORF1ab	314	SRR13764701	14408	C	T	0,999407	2021-01-20	United States
ORF1ab_1183_Y	ORF1ab	1183	SRR13764701	17014	G	T	1	2021-01-20	United States
S_3_NA	S	3	SRR13764701	21569	G	+T	0,0751412	2021-01-20	United States
S_5_F	S	5	SRR13764701	21575	C	T	1	2021-01-20	United States
S_13_I	S	13	SRR13764701	21600	G	T	1	2021-01-20	United States
S_152_C	S	152	SRR13764701	22018	G	T	0,98917	2021-01-20	United States
S_452_R	S	452	SRR13764701	22917	T	G	0,998031	2021-01-20	United States
S_614_G	S	614	SRR13764701	23403	A	G	0,998752	2021-01-20	United States
ORF3a_57_H	ORF3a	57	SRR13764701	25563	G	T	1	2021-01-20	United States
ORF8_100_L	ORF8	100	SRR13764701	28191	G	T	0,999363	2021-01-20	United States
N_205_I	N	205	SRR13764701	28887	C	T	0,999681	2021-01-20	United States
N_234_I	N	234	SRR13764701	28975	G	T	0,999206	2021-01-20	United States
ORF1ab_265_I	ORF1ab	265	SRR13764702	1059	C	T	0,99925	2021-01-20	United States
ORF1ab_2144_NA	ORF1ab	2144	SRR13764702	6696	C	+T	0,0513317	2021-01-20	United States
ORF1ab_3352_F	ORF1ab	3352	SRR13764702	10319	C	T	0,946052	2021-01-20	United States
ORF1ab_3937_S	ORF1ab	3937	SRR13764702	12075	A	G	0,0647948	2021-01-20	United States
ORF1ab_76_I	ORF1ab	76	SRR13764702	13694	C	T	0,0655157	2021-01-20	United States
ORF1ab_314_L	ORF1ab	314	SRR13764702	14408	C	T	0,999393	2021-01-20	United States
ORF1ab_1653_D	ORF1ab	1653	SRR13764702	18424	A	G	0,915152	2021-01-20	United States
ORF1ab_2613_C	ORF1ab	2613	SRR13764702	21304	C	T	0,913349	2021-01-20	United States
S_614_G	S	614	SRR13764702	23403	A	G	0,998924	2021-01-20	United States
S_1116_N	S	1116	SRR13764702	24909	C	A	0,0849079	2021-01-20	United States
ORF3a_57_H	ORF3a	57	SRR13764702	25563	G	T	0,998829	2021-01-20	United States
ORF3a_172_V	ORF3a	172	SRR13764702	25907	G	T	0,869593	2021-01-20	United States
ORF6_19_I	ORF6	19	SRR13764702	27258	G	T	0,0557491	2021-01-20	United States
ORF8_24_L	ORF8	24	SRR13764702	27964	C	T	0,864407	2021-01-20	United States
ORF8_45_NA	ORF8	45	SRR13764702	28028	G	-TA	0,0651184	2021-01-20	United States
N_67_S	N	67	SRR13764702	28472	C	T	0,918102	2021-01-20	United States
N_199_L	N	199	SRR13764702	28869	C	T	0,912362	2021-01-20	United States
N_205_I	N	205	SRR13764702	28887	C	T	0,0792079	2021-01-20	United States
N_413_I	N	413	SRR13764702	29511	G	T	0,0933134	2021-01-20	United States
ORF1ab_438_A	ORF1ab	438	SRR13764703	1578	T	C	0,496815	2021-01-20	United States
ORF1ab_969_P	ORF1ab	969	SRR13764703	3171	T	C	1	2021-01-20	United States
ORF1ab_995_D	ORF1ab	995	SRR13764703	3250	G	T	0,999228	2021-01-20	United States
ORF1ab_2118_D	ORF1ab	2118	SRR13764703	6618	G	A	0,99636	2021-01-20	United States
ORF1ab_2144_NA	ORF1ab	2144	SRR13764703	6696	C	+T	0,0592495	2021-01-20	United States
ORF1ab_2523_T	ORF1ab	2523	SRR13764703	7833	A	C	1	2021-01-20	United States
ORF1ab_4168_V	ORF1ab	4168	SRR13764703	12768	C	T	0,999323	2021-01-20	United States
ORF1ab_314_L	ORF1ab	314	SRR13764703	14408	C	T	1	2021-01-20	United States
S_614_G	S	614	SRR13764703	23403	A	G	1	2021-01-20	United States
S_681_H	S	681	SRR13764703	23604	C	A	0,99768	2021-01-20	United States
N_194_L	N	194	SRR13764703	28854	C	T	1	2021-01-20	United States
ORF1ab_393_F	ORF1ab	393	SRR13764704	1444	G	T	1	2021-01-20	United States
ORF1ab_1682_I	ORF1ab	1682	SRR13764704	5310	C	T	0,999328	2021-01-20	United States
ORF1ab_2110_L	ORF1ab	2110	SRR13764704	6594	C	T	1	2021-01-20	United States
ORF1ab_2118_D	ORF1ab	2118	SRR13764704	6618	G	A	0,999064	2021-01-20	United States
ORF1ab_314_L	ORF1ab	314	SRR13764704	14408	C	T	0,999488	2021-01-20	United States
S_614_G	S	614	SRR13764704	23403	A	G	0,998767	2021-01-20	United States
S_681_H	S	681	SRR13764704	23604	C	A	1	2021-01-20	United States
N_194_L	N	194	SRR13764704	28854	C	T	0,997481	2021-01-20	United States
N_205_I	N	205	SRR13764704	28887	C	T	0,99729	2021-01-20	United States
ORF1ab_265_I	ORF1ab	265	SRR13764705	1059	C	T	1	2021-01-20	United States
ORF1ab_1721_I	ORF1ab	1721	SRR13764705	5427	C	T	0,999496	2021-01-20	United States
ORF1ab_2312_L	ORF1ab	2312	SRR13764705	7200	C	T	0,0588235	2021-01-20	United States
ORF1ab_2606_I	ORF1ab	2606	SRR13764705	8083	G	A	0,999381	2021-01-20	United States
ORF1ab_3352_F	ORF1ab	3352	SRR13764705	10319	C	T	0,999471	2021-01-20	United States
ORF1ab_3537_D	ORF1ab	3537	SRR13764705	10874	A	G	0,999755	2021-01-20	United States
ORF1ab_314_L	ORF1ab	314	SRR13764705	14408	C	T	1	2021-01-20	United States
ORF1ab_1653_D	ORF1ab	1653	SRR13764705	18424	A	G	1	2021-01-20	United States
ORF1ab_2613_C	ORF1ab	2613	SRR13764705	21304	C	T	1	2021-01-20	United States
S_614_G	S	614	SRR13764705	23403	A	G	0,999329	2021-01-20	United States
ORF3a_57_H	ORF3a	57	SRR13764705	25563	G	T	0,999619	2021-01-20	United States
ORF3a_172_V	ORF3a	172	SRR13764705	25907	G	T	0,994787	2021-01-20	United States
ORF8_24_L	ORF8	24	SRR13764705	27964	C	T	1	2021-01-20	United States
N_35_S	N	35	SRR13764705	28376	G	T	1	2021-01-20	United States
N_67_S	N	67	SRR13764705	28472	C	T	1	2021-01-20	United States
N_199_L	N	199	SRR13764705	28869	C	T	1	2021-01-20	United States
ORF1ab_265_I	ORF1ab	265	SRR13764706	1059	C	T	0,999251	2021-01-21	United States
ORF1ab_2107_NA	ORF1ab	2107	SRR13764706	6584	A	-T	0,0535714	2021-01-21	United States
ORF1ab_4205_V	ORF1ab	4205	SRR13764706	12878	A	G	0,999746	2021-01-21	United States
ORF1ab_314_L	ORF1ab	314	SRR13764706	14408	C	T	1	2021-01-21	United States
ORF1ab_1012_NA	ORF1ab	1012	SRR13764706	16501	G	-T	0,0675105	2021-01-21	United States
ORF1ab_1183_Y	ORF1ab	1183	SRR13764706	17014	G	T	1	2021-01-21	United States
S_152_C	S	152	SRR13764706	22018	G	T	0,98374	2021-01-21	United States
S_452_R	S	452	SRR13764706	22917	T	G	1	2021-01-21	United States
S_614_G	S	614	SRR13764706	23403	A	G	1	2021-01-21	United States
ORF3a_57_H	ORF3a	57	SRR13764706	25563	G	T	0,999717	2021-01-21	United States
ORF8_100_L	ORF8	100	SRR13764706	28191	G	T	1	2021-01-21	United States
N_165_I	N	165	SRR13764706	28767	C	T	0,061828	2021-01-21	United States
N_205_I	N	205	SRR13764706	28887	C	T	1	2021-01-21	United States
N_234_I	N	234	SRR13764706	28975	G	T	1	2021-01-21	United States
ORF1ab_265_I	ORF1ab	265	SRR13764707	1059	C	T	1	2021-01-21	United States
ORF1ab_1721_I	ORF1ab	1721	SRR13764707	5427	C	T	1	2021-01-21	United States
ORF1ab_2606_I	ORF1ab	2606	SRR13764707	8083	G	A	0,999097	2021-01-21	United States
ORF1ab_3352_F	ORF1ab	3352	SRR13764707	10319	C	T	0,998629	2021-01-21	United States
ORF1ab_3537_D	ORF1ab	3537	SRR13764707	10874	A	G	1	2021-01-21	United States
ORF1ab_314_L	ORF1ab	314	SRR13764707	14408	C	T	1	2021-01-21	United States
ORF1ab_1653_D	ORF1ab	1653	SRR13764707	18424	A	G	0,99964	2021-01-21	United States
ORF1ab_1686_L	ORF1ab	1686	SRR13764707	18523	G	T	0,415984	2021-01-21	United States
ORF1ab_2206_I	ORF1ab	2206	SRR13764707	20083	G	A	0,148515	2021-01-21	United States
ORF1ab_2613_C	ORF1ab	2613	SRR13764707	21304	C	T	1	2021-01-21	United States
S_614_G	S	614	SRR13764707	23403	A	G	1	2021-01-21	United States
ORF3a_57_H	ORF3a	57	SRR13764707	25563	G	T	1	2021-01-21	United States
ORF3a_172_V	ORF3a	172	SRR13764707	25907	G	T	0,997543	2021-01-21	United States
ORF8_24_L	ORF8	24	SRR13764707	27964	C	T	1	2021-01-21	United States
N_35_S	N	35	SRR13764707	28376	G	T	1	2021-01-21	United States
N_67_S	N	67	SRR13764707	28472	C	T	0,999623	2021-01-21	United States
N_199_L	N	199	SRR13764707	28869	C	T	1	2021-01-21	United States
ORF1ab_1213_S	ORF1ab	1213	SRR13764708	3902	C	T	1	2021-02-02	United States
ORF1ab_1240_A	ORF1ab	1240	SRR13764708	3983	A	G	1	2021-02-02	United States
ORF1ab_1298_V	ORF1ab	1298	SRR13764708	4158	C	T	0,998867	2021-02-02	United States
ORF1ab_3501_S	ORF1ab	3501	SRR13764708	10767	A	G	0,16189	2021-02-02	United States
ORF1ab_4304_I	ORF1ab	4304	SRR13764708	13176	C	T	1	2021-02-02	United States
ORF1ab_314_L	ORF1ab	314	SRR13764708	14408	C	T	0,998726	2021-02-02	United States
S_572_I	S	572	SRR13764708	23277	C	T	1	2021-02-02	United States
S_614_G	S	614	SRR13764708	23403	A	G	1	2021-02-02	United States
S_677_H	S	677	SRR13764708	23593	G	T	0,999322	2021-02-02	United States
S_936_N	S	936	SRR13764708	24368	G	A	1	2021-02-02	United States
ORF3a_58_N	ORF3a	58	SRR13764708	25565	G	A	1	2021-02-02	United States
ORF3a_78_Y	ORF3a	78	SRR13764708	25624	C	T	1	2021-02-02	United States
ORF6_14_T	ORF6	14	SRR13764708	27242	T	C	1	2021-02-02	United States
N_202_C	N	202	SRR13764708	28877	A	T	1	2021-02-02	United States
N_203_K	N	203	SRR13764708	28881	G	A	1	2021-02-02	United States
N_204_R	N	204	SRR13764708	28883	G	C	1	2021-02-02	United States
N_234_I	N	234	SRR13764708	28975	G	T	0,995595	2021-02-02	United States
ORF1ab_265_I	ORF1ab	265	SRR13764709	1059	C	T	0,999657	2021-01-21	United States
ORF1ab_1583_F	ORF1ab	1583	SRR13764709	5012	G	T	0,982843	2021-01-21	United States
ORF1ab_4304_N	ORF1ab	4304	SRR13764709	13176	C	A	0,0568115	2021-01-21	United States
ORF1ab_314_L	ORF1ab	314	SRR13764709	14408	C	T	1	2021-01-21	United States
ORF1ab_2172_NA	ORF1ab	2172	SRR13764709	19983	C	+T	0,0543901	2021-01-21	United States
S_210_V	S	210	SRR13764709	22190	A	G	1	2021-01-21	United States
S_614_G	S	614	SRR13764709	23403	A	G	0,999001	2021-01-21	United States
S_934_M	S	934	SRR13764709	24364	T	G	0,99929	2021-01-21	United States
ORF3a_57_H	ORF3a	57	SRR13764709	25563	G	T	0,995652	2021-01-21	United States
ORF3a_86_F	ORF3a	86	SRR13764709	25650	G	T	0,998261	2021-01-21	United States
E_68_F	E	68	SRR13764709	26447	C	T	1	2021-01-21	United States
N_190_R	N	190	SRR13764709	28843	T	G	1	2021-01-21	United States
ORF1ab_265_I	ORF1ab	265	SRR13764710	1059	C	T	0,99954	2021-01-21	United States
ORF1ab_2144_NA	ORF1ab	2144	SRR13764710	6696	C	+T	0,0502885	2021-01-21	United States
ORF1ab_3352_F	ORF1ab	3352	SRR13764710	10319	C	T	0,999708	2021-01-21	United States
ORF1ab_314_L	ORF1ab	314	SRR13764710	14408	C	T	0,99971	2021-01-21	United States
ORF1ab_1182_L	ORF1ab	1182	SRR13764710	17012	C	T	0,999539	2021-01-21	United States
ORF1ab_1499_I	ORF1ab	1499	SRR13764710	17964	G	T	1	2021-01-21	United States
S_20_I	S	20	SRR13764710	21621	C	T	1	2021-01-21	United States
S_614_G	S	614	SRR13764710	23403	A	G	0,999316	2021-01-21	United States
ORF3a_57_H	ORF3a	57	SRR13764710	25563	G	T	0,999661	2021-01-21	United States
ORF3a_155_Y	ORF3a	155	SRR13764710	25855	G	T	1	2021-01-21	United States
ORF8_24_L	ORF8	24	SRR13764710	27964	C	T	0,998805	2021-01-21	United States
N_234_I	N	234	SRR13764710	28975	G	T	1	2021-01-21	United States
N_401_Y	N	401	SRR13764710	29474	G	T	0,995951	2021-01-21	United States
ORF1ab_224_I	ORF1ab	224	SRR13764711	936	C	T	0,999354	2021-01-21	United States
ORF1ab_693_V	ORF1ab	693	SRR13764711	2342	A	G	0,995614	2021-01-21	United States
ORF1ab_998_H	ORF1ab	998	SRR13764711	3259	G	T	0,997403	2021-01-21	United States
ORF1ab_2275_K	ORF1ab	2275	SRR13764711	7090	T	A	1	2021-01-21	United States
ORF1ab_2529_V	ORF1ab	2529	SRR13764711	7851	C	T	1	2021-01-21	United States
ORF1ab_3776_F	ORF1ab	3776	SRR13764711	11591	C	T	0,99953	2021-01-21	United States
ORF1ab_53_Y	ORF1ab	53	SRR13764711	13624	G	T	0,436396	2021-01-21	United States
ORF1ab_314_L	ORF1ab	314	SRR13764711	14408	C	T	1	2021-01-21	United States
ORF1ab_1219_S	ORF1ab	1219	SRR13764711	17122	G	T	0,999695	2021-01-21	United States
ORF1ab_2172_NA	ORF1ab	2172	SRR13764711	19983	C	+T	0,052093	2021-01-21	United States
S_614_G	S	614	SRR13764711	23403	A	G	1	2021-01-21	United States
S_939_F	S	939	SRR13764711	24378	C	T	1	2021-01-21	United States
ORF3a_226_G	ORF3a	226	SRR13764711	26069	A	G	1	2021-01-21	United States
N_203_K	N	203	SRR13764711	28881	G	A	1	2021-01-21	United States
N_204_R	N	204	SRR13764711	28883	G	C	1	2021-01-21	United States
ORF1ab_224_I	ORF1ab	224	SRR13764712	936	C	T	1	2021-01-21	United States
ORF1ab_693_V	ORF1ab	693	SRR13764712	2342	A	G	1	2021-01-21	United States
ORF1ab_998_H	ORF1ab	998	SRR13764712	3259	G	T	1	2021-01-21	United States
ORF1ab_2144_NA	ORF1ab	2144	SRR13764712	6696	C	+T	0,0624327	2021-01-21	United States
ORF1ab_2275_K	ORF1ab	2275	SRR13764712	7090	T	A	1	2021-01-21	United States
ORF1ab_2529_V	ORF1ab	2529	SRR13764712	7851	C	T	0,998639	2021-01-21	United States
ORF1ab_3776_F	ORF1ab	3776	SRR13764712	11591	C	T	1	2021-01-21	United States
ORF1ab_314_L	ORF1ab	314	SRR13764712	14408	C	T	0,999381	2021-01-21	United States
ORF1ab_1219_S	ORF1ab	1219	SRR13764712	17122	G	T	0,999702	2021-01-21	United States
S_614_G	S	614	SRR13764712	23403	A	G	1	2021-01-21	United States
S_939_F	S	939	SRR13764712	24378	C	T	1	2021-01-21	United States
ORF3a_73_F	ORF3a	73	SRR13764712	25609	C	T	0,0641026	2021-01-21	United States
ORF3a_226_G	ORF3a	226	SRR13764712	26069	A	G	1	2021-01-21	United States
N_203_K	N	203	SRR13764712	28881	G	A	1	2021-01-21	United States
N_204_R	N	204	SRR13764712	28883	G	C	1	2021-01-21	United States
ORF1ab_558_A	ORF1ab	558	SRR13764713	1937	T	G	0,996601	2021-01-21	United States
ORF1ab_665_I	ORF1ab	665	SRR13764713	2258	G	A	0,816523	2021-01-21	United States
ORF1ab_2059_R	ORF1ab	2059	SRR13764713	6441	A	G	0,999688	2021-01-21	United States
ORF1ab_2144_NA	ORF1ab	2144	SRR13764713	6696	C	+T	0,0502446	2021-01-21	United States
ORF1ab_2980_G	ORF1ab	2980	SRR13764713	9204	A	G	1	2021-01-21	United States
ORF1ab_314_L	ORF1ab	314	SRR13764713	14408	C	T	0,999497	2021-01-21	United States
ORF1ab_1522_I	ORF1ab	1522	SRR13764713	18032	C	T	1	2021-01-21	United States
S_142_S	S	142	SRR13764713	21986	G	A	0,994143	2021-01-21	United States
S_614_G	S	614	SRR13764713	23403	A	G	0,999574	2021-01-21	United States
S_677_H	S	677	SRR13764713	23593	G	T	0,998909	2021-01-21	United States
N_194_L	N	194	SRR13764713	28854	C	T	1	2021-01-21	United States
ORF1ab_265_I	ORF1ab	265	SRR13764714	1059	C	T	0,999377	2021-01-21	United States
ORF1ab_2361_K	ORF1ab	2361	SRR13764714	7348	T	A	1	2021-01-21	United States
ORF1ab_2606_I	ORF1ab	2606	SRR13764714	8083	G	A	1	2021-01-21	United States
ORF1ab_3352_F	ORF1ab	3352	SRR13764714	10319	C	T	0,999705	2021-01-21	United States
ORF1ab_314_L	ORF1ab	314	SRR13764714	14408	C	T	1	2021-01-21	United States
ORF1ab_1555_I	ORF1ab	1555	SRR13764714	18131	C	T	1	2021-01-21	United States
ORF1ab_1653_D	ORF1ab	1653	SRR13764714	18424	A	G	1	2021-01-21	United States
S_614_G	S	614	SRR13764714	23403	A	G	1	2021-01-21	United States
S_677_H	S	677	SRR13764714	23593	G	T	0,999284	2021-01-21	United States
ORF3a_57_H	ORF3a	57	SRR13764714	25563	G	T	1	2021-01-21	United States
ORF3a_172_V	ORF3a	172	SRR13764714	25907	G	T	1	2021-01-21	United States
ORF8_24_L	ORF8	24	SRR13764714	27964	C	T	1	2021-01-21	United States
N_67_S	N	67	SRR13764714	28472	C	T	0,999276	2021-01-21	United States
N_199_L	N	199	SRR13764714	28869	C	T	1	2021-01-21	United States
ORF1ab_2144_NA	ORF1ab	2144	SRR13764715	6696	C	+T	0,0656845	2021-01-21	United States
ORF1ab_3603_NA	ORF1ab	3603	SRR13764715	11074	C	+T	0,0557998	2021-01-21	United States
ORF1ab_3607_F	ORF1ab	3607	SRR13764715	11085	A	T	0,999166	2021-01-21	United States
ORF1ab_4189_H	ORF1ab	4189	SRR13764715	12832	G	T	0,999525	2021-01-21	United States
ORF1ab_314_L	ORF1ab	314	SRR13764715	14408	C	T	1	2021-01-21	United States
ORF1ab_797_I	ORF1ab	797	SRR13764715	15857	C	T	0,998695	2021-01-21	United States
ORF1ab_2172_NA	ORF1ab	2172	SRR13764715	19983	C	+T	0,0520446	2021-01-21	United States
S_614_G	S	614	SRR13764715	23403	A	G	0,999487	2021-01-21	United States
ORF3a_57_H	ORF3a	57	SRR13764715	25563	G	T	0,999375	2021-01-21	United States
ORF3a_183_N	ORF3a	183	SRR13764715	25939	G	A	1	2021-01-21	United States
ORF8_8_R	ORF8	8	SRR13764715	27915	G	A	1	2021-01-21	United States
ORF8_120_NA	ORF8	120	SRR13764715	28253	C	-A	0,994128	2021-01-21	United States
N_202_C	N	202	SRR13764715	28877	A	T	0,998737	2021-01-21	United States
N_377_Y	N	377	SRR13764715	29402	G	T	1	2021-01-21	United States
ORF1ab_4207_I	ORF1ab	4207	SRR13764716	12885	C	T	0,99973	2021-01-21	United States
ORF1ab_314_L	ORF1ab	314	SRR13764716	14408	C	T	1	2021-01-21	United States
ORF1ab_2312_L	ORF1ab	2312	SRR13764716	20402	C	T	1	2021-01-21	United States
S_138_Y	S	138	SRR13764716	21974	G	T	0,996791	2021-01-21	United States
S_494_P	S	494	SRR13764716	23042	T	C	1	2021-01-21	United States
S_614_G	S	614	SRR13764716	23403	A	G	0,998853	2021-01-21	United States
ORF3a_34_P	ORF3a	34	SRR13764716	25492	A	C	1	2021-01-21	United States
ORF3a_77_I	ORF3a	77	SRR13764716	25621	G	A	0,99619	2021-01-21	United States
ORF3a_223_I	ORF3a	223	SRR13764716	26060	C	T	0,999588	2021-01-21	United States
ORF8_11_I	ORF8	11	SRR13764716	27925	C	T	1	2021-01-21	United States
N_203_K	N	203	SRR13764716	28881	G	A	0,997191	2021-01-21	United States
N_204_R	N	204	SRR13764716	28883	G	C	0,997207	2021-01-21	United States
ORF1ab_265_I	ORF1ab	265	SRR13764717	1059	C	T	1	2021-01-21	United States
ORF1ab_2606_I	ORF1ab	2606	SRR13764717	8083	G	A	0,998832	2021-01-21	United States
ORF1ab_3352_F	ORF1ab	3352	SRR13764717	10319	C	T	1	2021-01-21	United States
ORF1ab_3993_L	ORF1ab	3993	SRR13764717	12243	G	T	0,996377	2021-01-21	United States
ORF1ab_314_L	ORF1ab	314	SRR13764717	14408	C	T	1	2021-01-21	United States
ORF1ab_1271_L	ORF1ab	1271	SRR13764717	17278	G	T	1	2021-01-21	United States
ORF1ab_1653_D	ORF1ab	1653	SRR13764717	18424	A	G	0,999714	2021-01-21	United States
S_614_G	S	614	SRR13764717	23403	A	G	1	2021-01-21	United States
ORF3a_57_H	ORF3a	57	SRR13764717	25563	G	T	0,999675	2021-01-21	United States
ORF3a_172_V	ORF3a	172	SRR13764717	25907	G	T	0,987964	2021-01-21	United States
ORF8_24_L	ORF8	24	SRR13764717	27964	C	T	0,998996	2021-01-21	United States
N_67_S	N	67	SRR13764717	28472	C	T	0,999516	2021-01-21	United States
N_80_S	N	80	SRR13764717	28511	C	T	1	2021-01-21	United States
N_199_L	N	199	SRR13764717	28869	C	T	1	2021-01-21	United States
ORF1ab_627_F	ORF1ab	627	SRR13764718	2144	G	T	1	2021-01-21	United States
ORF1ab_2144_NA	ORF1ab	2144	SRR13764718	6696	C	+T	0,0626269	2021-01-21	United States
ORF1ab_2247_I	ORF1ab	2247	SRR13764718	7005	C	T	1	2021-01-21	United States
ORF1ab_2269_D	ORF1ab	2269	SRR13764718	7071	G	A	0,0756303	2021-01-21	United States
ORF1ab_3353_R	ORF1ab	3353	SRR13764718	10323	A	G	0,998861	2021-01-21	United States
ORF1ab_3571_V	ORF1ab	3571	SRR13764718	10977	C	T	1	2021-01-21	United States
ORF1ab_314_L	ORF1ab	314	SRR13764718	14408	C	T	1	2021-01-21	United States
ORF1ab_1848_N	ORF1ab	1848	SRR13764718	19009	G	A	0,999474	2021-01-21	United States
S_614_G	S	614	SRR13764718	23403	A	G	0,999392	2021-01-21	United States
S_681_H	S	681	SRR13764718	23604	C	A	1	2021-01-21	United States
M_70_F	M	70	SRR13764718	26730	G	T	0,999681	2021-01-21	United States
N_203_K	N	203	SRR13764718	28881	G	A	0,999339	2021-01-21	United States
N_204_R	N	204	SRR13764718	28883	G	C	0,998676	2021-01-21	United States
ORF1ab_265_I	ORF1ab	265	SRR13764719	1059	C	T	0,999085	2021-02-02	United States
ORF1ab_2981_F	ORF1ab	2981	SRR13764719	9207	C	T	0,999418	2021-02-02	United States
ORF1ab_3352_F	ORF1ab	3352	SRR13764719	10319	C	T	1	2021-02-02	United States
ORF1ab_3955_S	ORF1ab	3955	SRR13764719	12128	G	T	0,968535	2021-02-02	United States
ORF1ab_314_L	ORF1ab	314	SRR13764719	14408	C	T	0,999824	2021-02-02	United States
ORF1ab_1653_D	ORF1ab	1653	SRR13764719	18424	A	G	0,999337	2021-02-02	United States
ORF1ab_2613_C	ORF1ab	2613	SRR13764719	21304	C	T	1	2021-02-02	United States
S_177_I	S	177	SRR13764719	22093	G	T	1	2021-02-02	United States
S_258_L	S	258	SRR13764719	22335	G	T	1	2021-02-02	United States
S_258_C	S	258	SRR13764719	22336	G	T	1	2021-02-02	United States
S_614_G	S	614	SRR13764719	23403	A	G	0,999529	2021-02-02	United States
ORF3a_57_H	ORF3a	57	SRR13764719	25563	G	T	0,999754	2021-02-02	United States
ORF3a_172_V	ORF3a	172	SRR13764719	25907	G	T	0,949029	2021-02-02	United States
ORF8_24_L	ORF8	24	SRR13764719	27964	C	T	1	2021-02-02	United States
N_67_S	N	67	SRR13764719	28472	C	T	1	2021-02-02	United States
N_199_L	N	199	SRR13764719	28869	C	T	1	2021-02-02	United States
ORF1ab_265_I	ORF1ab	265	SRR13764722	1059	C	T	1	2021-01-21	United States
ORF1ab_1074_V	ORF1ab	1074	SRR13764722	3486	C	T	1	2021-01-21	United States
ORF1ab_3352_F	ORF1ab	3352	SRR13764722	10319	C	T	1	2021-01-21	United States
ORF1ab_314_L	ORF1ab	314	SRR13764722	14408	C	T	0,999591	2021-01-21	United States
ORF1ab_596_I	ORF1ab	596	SRR13764722	15253	G	A	1	2021-01-21	United States
ORF1ab_1653_D	ORF1ab	1653	SRR13764722	18424	A	G	1	2021-01-21	United States
ORF1ab_2613_C	ORF1ab	2613	SRR13764722	21304	C	T	1	2021-01-21	United States
S_614_G	S	614	SRR13764722	23403	A	G	0,999594	2021-01-21	United States
ORF3a_57_H	ORF3a	57	SRR13764722	25563	G	T	1	2021-01-21	United States
ORF3a_172_V	ORF3a	172	SRR13764722	25907	G	T	0,980429	2021-01-21	United States
E_21_V	E	21	SRR13764722	26305	C	G	0,647059	2021-01-21	United States
ORF8_24_L	ORF8	24	SRR13764722	27964	C	T	1	2021-01-21	United States
N_67_S	N	67	SRR13764722	28472	C	T	0,999721	2021-01-21	United States
N_199_L	N	199	SRR13764722	28869	C	T	0,999701	2021-01-21	United States
N_378_Q	N	378	SRR13764722	29405	G	C	1	2021-01-21	United States
ORF1ab_1213_S	ORF1ab	1213	SRR13764723	3902	C	T	1	2021-01-22	United States
ORF1ab_1240_A	ORF1ab	1240	SRR13764723	3983	A	G	1	2021-01-22	United States
ORF1ab_1298_V	ORF1ab	1298	SRR13764723	4158	C	T	0,999257	2021-01-22	United States
ORF1ab_2083_NA	ORF1ab	2083	SRR13764723	6512	A	-GTT	0,981629	2021-01-22	United States
ORF1ab_314_L	ORF1ab	314	SRR13764723	14408	C	T	0,999734	2021-01-22	United States
S_572_I	S	572	SRR13764723	23277	C	T	1	2021-01-22	United States
S_614_G	S	614	SRR13764723	23403	A	G	1	2021-01-22	United States
S_677_H	S	677	SRR13764723	23593	G	T	0,999552	2021-01-22	United States
S_936_N	S	936	SRR13764723	24368	G	A	1	2021-01-22	United States
ORF3a_58_N	ORF3a	58	SRR13764723	25565	G	A	1	2021-01-22	United States
ORF3a_78_Y	ORF3a	78	SRR13764723	25624	C	T	1	2021-01-22	United States
ORF6_14_T	ORF6	14	SRR13764723	27242	T	C	0,999591	2021-01-22	United States
ORF1ab_265_I	ORF1ab	265	SRR13764724	1059	C	T	0,999344	2021-01-22	United States
ORF1ab_529_T	ORF1ab	529	SRR13764724	1851	T	C	1	2021-01-22	United States
ORF1ab_656_V	ORF1ab	656	SRR13764724	2232	C	T	0,999231	2021-01-22	United States
ORF1ab_2606_NA	ORF1ab	2606	SRR13764724	8083	G	+A	0,140851	2021-01-22	United States
ORF1ab_2607_K	ORF1ab	2607	SRR13764724	8084	G	A	0,999649	2021-01-22	United States
ORF1ab_3158_T	ORF1ab	3158	SRR13764724	9738	G	C	0,999306	2021-01-22	United States
ORF1ab_314_L	ORF1ab	314	SRR13764724	14408	C	T	0,999205	2021-01-22	United States
ORF1ab_904_L	ORF1ab	904	SRR13764724	16178	C	T	1	2021-01-22	United States
ORF1ab_976_L	ORF1ab	976	SRR13764724	16394	C	T	1	2021-01-22	United States
ORF1ab_1183_Y	ORF1ab	1183	SRR13764724	17014	G	T	1	2021-01-22	United States
S_13_I	S	13	SRR13764724	21600	G	T	1	2021-01-22	United States
S_152_C	S	152	SRR13764724	22018	G	T	0,994737	2021-01-22	United States
S_452_R	S	452	SRR13764724	22917	T	G	1	2021-01-22	United States
S_614_G	S	614	SRR13764724	23403	A	G	0,999513	2021-01-22	United States
S_1252_F	S	1252	SRR13764724	25317	C	T	1	2021-01-22	United States
ORF3a_57_H	ORF3a	57	SRR13764724	25563	G	T	0,999669	2021-01-22	United States
ORF3a_225_A	ORF3a	225	SRR13764724	26066	T	C	0,999638	2021-01-22	United States
N_205_I	N	205	SRR13764724	28887	C	T	1	2021-01-22	United States
ORF10_37_F	ORF10	37	SRR13764724	29666	C	T	1	2021-01-22	United States
ORF1ab_438_A	ORF1ab	438	SRR13764725	1578	T	C	0,654224	2021-01-22	United States
ORF1ab_594_T	ORF1ab	594	SRR13764725	2046	A	C	1	2021-01-22	United States
ORF1ab_2118_D	ORF1ab	2118	SRR13764725	6618	G	A	1	2021-01-22	United States
ORF1ab_2523_T	ORF1ab	2523	SRR13764725	7833	A	C	1	2021-01-22	United States
ORF1ab_314_L	ORF1ab	314	SRR13764725	14408	C	T	1	2021-01-22	United States
S_307_I	S	307	SRR13764725	22482	C	T	1	2021-01-22	United States
S_614_G	S	614	SRR13764725	23403	A	G	0,999661	2021-01-22	United States
S_681_H	S	681	SRR13764725	23604	C	A	1	2021-01-22	United States
N_194_L	N	194	SRR13764725	28854	C	T	1	2021-01-22	United States
ORF1ab_1001_I	ORF1ab	1001	SRR13764726	3267	C	T	0,999508	2021-01-28	United States
ORF1ab_1708_D	ORF1ab	1708	SRR13764726	5388	C	A	0,987053	2021-01-28	United States
ORF1ab_1840_I	ORF1ab	1840	SRR13764726	5784	C	T	0,0551234	2021-01-28	United States
ORF1ab_2144_NA	ORF1ab	2144	SRR13764726	6696	C	+T	0,0922901	2021-01-28	United States
ORF1ab_2224_NA	ORF1ab	2224	SRR13764726	6937	T	+A	0,0524194	2021-01-28	United States
ORF1ab_2230_T	ORF1ab	2230	SRR13764726	6954	T	C	1	2021-01-28	United States
ORF1ab_3674_NA	ORF1ab	3674	SRR13764726	11287	G	-TCTGGTTTT	0,930881	2021-01-28	United States
ORF1ab_218_L	ORF1ab	218	SRR13764726	14120	C	T	0,989652	2021-01-28	United States
ORF1ab_314_L	ORF1ab	314	SRR13764726	14408	C	T	0,999811	2021-01-28	United States
ORF1ab_2172_NA	ORF1ab	2172	SRR13764726	19983	C	+T	0,0609911	2021-01-28	United States
S_68_NA	S	68	SRR13764726	21764	A	-TACATG	0,933268	2021-01-28	United States
S_143_NA	S	143	SRR13764726	21990	T	-TTA	0,753632	2021-01-28	United States
S_501_Y	S	501	SRR13764726	23063	A	T	0,998175	2021-01-28	United States
S_570_D	S	570	SRR13764726	23271	C	A	0,999707	2021-01-28	United States
S_614_G	S	614	SRR13764726	23403	A	G	0,999328	2021-01-28	United States
S_681_H	S	681	SRR13764726	23604	C	A	1	2021-01-28	United States
S_716_I	S	716	SRR13764726	23709	C	T	1	2021-01-28	United States
S_757_R	S	757	SRR13764726	23831	G	C	0,141553	2021-01-28	United States
S_982_A	S	982	SRR13764726	24506	T	G	1	2021-01-28	United States
S_1118_H	S	1118	SRR13764726	24914	G	C	0,977784	2021-01-28	United States
ORF8_27_*	ORF8	27	SRR13764726	27972	C	T	0,999348	2021-01-28	United States
ORF8_52_I	ORF8	52	SRR13764726	28048	G	T	0,992674	2021-01-28	United States
ORF8_68_*	ORF8	68	SRR13764726	28095	A	T	0,973409	2021-01-28	United States
ORF8_73_C	ORF8	73	SRR13764726	28111	A	G	0,999387	2021-01-28	United States
N_3_H	N	3	SRR13764726	28280	G	C	0,999744	2021-01-28	United States
N_3_V	N	3	SRR13764726	28281	A	T	1	2021-01-28	United States
N_3_E	N	3	SRR13764726	28282	T	A	1	2021-01-28	United States
N_203_K	N	203	SRR13764726	28881	G	A	1	2021-01-28	United States
N_204_R	N	204	SRR13764726	28883	G	C	1	2021-01-28	United States
N_235_F	N	235	SRR13764726	28977	C	T	1	2021-01-28	United States
ORF1ab_265_I	ORF1ab	265	SRR13764727	1059	C	T	1	2021-01-29	United States
ORF1ab_3255_I	ORF1ab	3255	SRR13764727	10029	C	T	0,999516	2021-01-29	United States
ORF1ab_3750_I	ORF1ab	3750	SRR13764727	11514	C	T	0,999853	2021-01-29	United States
ORF1ab_164_C	ORF1ab	164	SRR13764727	13957	C	T	0,998918	2021-01-29	United States
ORF1ab_314_L	ORF1ab	314	SRR13764727	14408	C	T	0,99987	2021-01-29	United States
ORF1ab_970_S	ORF1ab	970	SRR13764727	16375	C	T	1	2021-01-29	United States
S_494_P	S	494	SRR13764727	23042	T	C	1	2021-01-29	United States
S_614_G	S	614	SRR13764727	23403	A	G	0,999826	2021-01-29	United States
S_681_H	S	681	SRR13764727	23604	C	A	0,999413	2021-01-29	United States
S_716_I	S	716	SRR13764727	23709	C	T	0,999127	2021-01-29	United States
S_735_L	S	735	SRR13764727	23766	C	T	0,997893	2021-01-29	United States
S_893_S	S	893	SRR13764727	24239	G	T	0,998328	2021-01-29	United States
ORF3a_57_H	ORF3a	57	SRR13764727	25563	G	T	0,99951	2021-01-29	United States
M_82_T	M	82	SRR13764727	26767	T	C	0,999746	2021-01-29	United States
N_205_I	N	205	SRR13764727	28887	C	T	0,998825	2021-01-29	United States
ORF1ab_143_L	ORF1ab	143	SRR13764728	692	T	C	0,999494	2021-01-29	United States
ORF1ab_265_I	ORF1ab	265	SRR13764728	1059	C	T	0,999379	2021-01-29	United States
ORF1ab_1582_H	ORF1ab	1582	SRR13764728	5011	A	C	0,761542	2021-01-29	United States
ORF1ab_4087_I	ORF1ab	4087	SRR13764728	12525	C	T	0,999818	2021-01-29	United States
ORF1ab_314_L	ORF1ab	314	SRR13764728	14408	C	T	0,9996	2021-01-29	United States
ORF1ab_1521_S	ORF1ab	1521	SRR13764728	18028	G	T	1	2021-01-29	United States
ORF1ab_1905_L	ORF1ab	1905	SRR13764728	19180	G	T	1	2021-01-29	United States
S_614_G	S	614	SRR13764728	23403	A	G	1	2021-01-29	United States
S_845_S	S	845	SRR13764728	24095	G	T	0,991609	2021-01-29	United States
S_1026_S	S	1026	SRR13764728	24638	G	T	0,999227	2021-01-29	United States
ORF3a_57_H	ORF3a	57	SRR13764728	25563	G	T	0,99973	2021-01-29	United States
N_9_H	N	9	SRR13764728	28300	G	T	0,999339	2021-01-29	United States
N_135_I	N	135	SRR13764728	28677	C	T	0,998981	2021-01-29	United States
N_207_L	N	207	SRR13764728	28893	C	T	0,9987	2021-01-29	United States
N_391_I	N	391	SRR13764728	29445	C	T	1	2021-01-29	United States
ORF1ab_444_NA	ORF1ab	444	SRR13764729	1597	A	-GGTCTT	0,981236	2021-01-29	United States
ORF1ab_665_I	ORF1ab	665	SRR13764729	2258	G	A	0,995984	2021-01-29	United States
ORF1ab_2059_R	ORF1ab	2059	SRR13764729	6441	A	G	1	2021-01-29	United States
ORF1ab_2980_G	ORF1ab	2980	SRR13764729	9204	A	G	0,99955	2021-01-29	United States
ORF1ab_3270_S	ORF1ab	3270	SRR13764729	10073	G	T	1	2021-01-29	United States
ORF1ab_314_L	ORF1ab	314	SRR13764729	14408	C	T	1	2021-01-29	United States
ORF1ab_604_Y	ORF1ab	604	SRR13764729	15277	C	T	1	2021-01-29	United States
ORF1ab_635_M	ORF1ab	635	SRR13764729	15371	C	T	1	2021-01-29	United States
ORF1ab_1033_T	ORF1ab	1033	SRR13764729	16564	G	A	1	2021-01-29	United States
ORF1ab_2172_NA	ORF1ab	2172	SRR13764729	19983	C	+T	0,0570292	2021-01-29	United States
S_614_G	S	614	SRR13764729	23403	A	G	1	2021-01-29	United States
ORF3a_3_V	ORF3a	3	SRR13764729	25399	T	G	0,999632	2021-01-29	United States
ORF8_26_I	ORF8	26	SRR13764729	27970	C	T	0,998336	2021-01-29	United States
N_194_L	N	194	SRR13764729	28854	C	T	1	2021-01-29	United States
ORF1ab_627_F	ORF1ab	627	SRR13764730	2144	G	T	0,999584	2021-02-02	United States
ORF1ab_2247_I	ORF1ab	2247	SRR13764730	7005	C	T	1	2021-02-02	United States
ORF1ab_3353_R	ORF1ab	3353	SRR13764730	10323	A	G	1	2021-02-02	United States
ORF1ab_3571_V	ORF1ab	3571	SRR13764730	10977	C	T	0,999216	2021-02-02	United States
ORF1ab_314_L	ORF1ab	314	SRR13764730	14408	C	T	0,99982	2021-02-02	United States
ORF1ab_1848_N	ORF1ab	1848	SRR13764730	19009	G	A	0,999738	2021-02-02	United States
S_614_G	S	614	SRR13764730	23403	A	G	0,999172	2021-02-02	United States
S_681_H	S	681	SRR13764730	23604	C	A	0,998473	2021-02-02	United States
M_70_F	M	70	SRR13764730	26730	G	T	1	2021-02-02	United States
N_203_K	N	203	SRR13764730	28881	G	A	1	2021-02-02	United States
N_204_R	N	204	SRR13764730	28883	G	C	1	2021-02-02	United States
ORF1ab_265_I	ORF1ab	265	SRR13764731	1059	C	T	0,999539	2021-01-29	United States
ORF1ab_2636_V	ORF1ab	2636	SRR13764731	8172	C	T	0,999383	2021-01-29	United States
ORF1ab_2667_C	ORF1ab	2667	SRR13764731	8264	G	T	0,998665	2021-01-29	United States
ORF1ab_3352_F	ORF1ab	3352	SRR13764731	10319	C	T	1	2021-01-29	United States
ORF1ab_314_L	ORF1ab	314	SRR13764731	14408	C	T	0,999675	2021-01-29	United States
ORF1ab_1242_D	ORF1ab	1242	SRR13764731	17193	G	T	1	2021-01-29	United States
ORF1ab_1653_D	ORF1ab	1653	SRR13764731	18424	A	G	0,999209	2021-01-29	United States
ORF1ab_2613_C	ORF1ab	2613	SRR13764731	21304	C	T	1	2021-01-29	United States
S_614_G	S	614	SRR13764731	23403	A	G	1	2021-01-29	United States
ORF3a_57_H	ORF3a	57	SRR13764731	25563	G	T	0,999297	2021-01-29	United States
ORF3a_172_V	ORF3a	172	SRR13764731	25907	G	T	0,990366	2021-01-29	United States
ORF3a_185_H	ORF3a	185	SRR13764731	25947	G	T	0,99941	2021-01-29	United States
ORF3a_223_I	ORF3a	223	SRR13764731	26060	C	T	0,99947	2021-01-29	United States
ORF3a_257_K	ORF3a	257	SRR13764731	26163	T	G	0,999483	2021-01-29	United States
ORF8_24_L	ORF8	24	SRR13764731	27964	C	T	0,999044	2021-01-29	United States
N_67_S	N	67	SRR13764731	28472	C	T	1	2021-01-29	United States
N_199_L	N	199	SRR13764731	28869	C	T	1	2021-01-29	United States
ORF1ab_1158_S	ORF1ab	1158	SRR13764732	3737	C	T	0,998817	2021-01-29	United States
ORF1ab_2589_R	ORF1ab	2589	SRR13764732	8031	A	G	1	2021-01-29	United States
ORF1ab_3718_F	ORF1ab	3718	SRR13764732	11417	G	T	0,999116	2021-01-29	United States
ORF1ab_314_L	ORF1ab	314	SRR13764732	14408	C	T	1	2021-01-29	United States
ORF1ab_1551_I	ORF1ab	1551	SRR13764732	18118	C	A	1	2021-01-29	United States
S_614_G	S	614	SRR13764732	23403	A	G	1	2021-01-29	United States
ORF3a_142_H	ORF3a	142	SRR13764732	25816	G	C	1	2021-01-29	United States
N_103_Y	N	103	SRR13764732	28580	G	T	1	2021-01-29	United States
N_194_L	N	194	SRR13764732	28854	C	T	1	2021-01-29	United States
ORF10_37_F	ORF10	37	SRR13764732	29666	C	T	1	2021-01-29	United States
ORF1ab_1158_S	ORF1ab	1158	SRR13764733	3737	C	T	1	2021-01-29	United States
ORF1ab_2589_R	ORF1ab	2589	SRR13764733	8031	A	G	0,998284	2021-01-29	United States
ORF1ab_3718_F	ORF1ab	3718	SRR13764733	11417	G	T	0,999511	2021-01-29	United States
ORF1ab_314_L	ORF1ab	314	SRR13764733	14408	C	T	0,999542	2021-01-29	United States
ORF1ab_1551_I	ORF1ab	1551	SRR13764733	18118	C	A	1	2021-01-29	United States
S_614_G	S	614	SRR13764733	23403	A	G	0,999306	2021-01-29	United States
ORF3a_142_H	ORF3a	142	SRR13764733	25816	G	C	1	2021-01-29	United States
N_103_Y	N	103	SRR13764733	28580	G	T	0,997301	2021-01-29	United States
N_194_L	N	194	SRR13764733	28854	C	T	1	2021-01-29	United States
ORF1ab_438_A	ORF1ab	438	SRR13764734	1578	T	C	0,243717	2021-01-29	United States
ORF1ab_2118_D	ORF1ab	2118	SRR13764734	6618	G	A	0,999475	2021-01-29	United States
ORF1ab_2523_T	ORF1ab	2523	SRR13764734	7833	A	C	0,998144	2021-01-29	United States
ORF1ab_3244_L	ORF1ab	3244	SRR13764734	9996	C	T	0,999474	2021-01-29	United States
ORF1ab_3496_M	ORF1ab	3496	SRR13764734	10751	G	A	0,999848	2021-01-29	United States
ORF1ab_314_L	ORF1ab	314	SRR13764734	14408	C	T	0,999868	2021-01-29	United States
ORF1ab_620_I	ORF1ab	620	SRR13764734	15327	G	T	0,999503	2021-01-29	United States
S_614_G	S	614	SRR13764734	23403	A	G	0,998218	2021-01-29	United States
S_681_H	S	681	SRR13764734	23604	C	A	0,999739	2021-01-29	United States
S_808_H	S	808	SRR13764734	23984	G	C	0,998742	2021-01-29	United States
ORF7b_32_F	ORF7b	32	SRR13764734	27849	C	T	1	2021-01-29	United States
ORF8_62_A	ORF8	62	SRR13764734	28078	T	C	1	2021-01-29	United States
N_194_L	N	194	SRR13764734	28854	C	T	1	2021-01-29	United States
ORF1ab_309_S	ORF1ab	309	SRR13764735	1190	C	T	0,988151	2021-01-29	United States
ORF1ab_1096_S	ORF1ab	1096	SRR13764735	3551	C	T	0,98594	2021-01-29	United States
ORF1ab_2029_N	ORF1ab	2029	SRR13764735	6352	G	T	0,991196	2021-01-29	United States
ORF1ab_4189_H	ORF1ab	4189	SRR13764735	12832	G	T	0,993311	2021-01-29	United States
ORF1ab_314_L	ORF1ab	314	SRR13764735	14408	C	T	1	2021-01-29	United States
ORF1ab_839_L	ORF1ab	839	SRR13764735	15982	G	T	0,995734	2021-01-29	United States
ORF1ab_1336_I	ORF1ab	1336	SRR13764735	17474	C	T	0,994973	2021-01-29	United States
S_614_G	S	614	SRR13764735	23403	A	G	1	2021-01-29	United States
ORF3a_53_F	ORF3a	53	SRR13764735	25549	C	T	0,994001	2021-01-29	United States
ORF3a_57_H	ORF3a	57	SRR13764735	25563	G	T	0,993955	2021-01-29	United States
ORF3a_183_N	ORF3a	183	SRR13764735	25939	G	A	0,987654	2021-01-29	United States
ORF8_8_R	ORF8	8	SRR13764735	27915	G	A	0,993473	2021-01-29	United States
ORF8_120_NA	ORF8	120	SRR13764735	28253	C	-A	0,989468	2021-01-29	United States
N_202_C	N	202	SRR13764735	28877	A	T	0,990385	2021-01-29	United States
ORF1ab_309_S	ORF1ab	309	SRR13764736	1190	C	T	0,99869	2021-01-29	United States
ORF1ab_1096_S	ORF1ab	1096	SRR13764736	3551	C	T	1	2021-01-29	United States
ORF1ab_2029_N	ORF1ab	2029	SRR13764736	6352	G	T	0,999374	2021-01-29	United States
ORF1ab_4189_H	ORF1ab	4189	SRR13764736	12832	G	T	1	2021-01-29	United States
ORF1ab_314_L	ORF1ab	314	SRR13764736	14408	C	T	0,999591	2021-01-29	United States
ORF1ab_839_L	ORF1ab	839	SRR13764736	15982	G	T	0,99955	2021-01-29	United States
ORF1ab_1336_I	ORF1ab	1336	SRR13764736	17474	C	T	1	2021-01-29	United States
S_614_G	S	614	SRR13764736	23403	A	G	0,999457	2021-01-29	United States
ORF3a_53_F	ORF3a	53	SRR13764736	25549	C	T	1	2021-01-29	United States
ORF3a_57_H	ORF3a	57	SRR13764736	25563	G	T	1	2021-01-29	United States
ORF3a_183_N	ORF3a	183	SRR13764736	25939	G	A	1	2021-01-29	United States
ORF8_8_R	ORF8	8	SRR13764736	27915	G	A	1	2021-01-29	United States
ORF8_120_NA	ORF8	120	SRR13764736	28253	C	-A	0,991543	2021-01-29	United States
N_202_C	N	202	SRR13764736	28877	A	T	1	2021-01-29	United States
N_377_Y	N	377	SRR13764736	29402	G	T	1	2021-01-29	United States
ORF1ab_438_A	ORF1ab	438	SRR13764737	1578	T	C	0,596067	2021-01-29	United States
ORF1ab_594_T	ORF1ab	594	SRR13764737	2046	A	C	1	2021-01-29	United States
ORF1ab_1786_L	ORF1ab	1786	SRR13764737	5622	C	T	0,0782689	2021-01-29	United States
ORF1ab_2118_D	ORF1ab	2118	SRR13764737	6618	G	A	1	2021-01-29	United States
ORF1ab_2523_T	ORF1ab	2523	SRR13764737	7833	A	C	1	2021-01-29	United States
ORF1ab_314_L	ORF1ab	314	SRR13764737	14408	C	T	0,999538	2021-01-29	United States
S_307_I	S	307	SRR13764737	22482	C	T	0,995902	2021-01-29	United States
S_614_G	S	614	SRR13764737	23403	A	G	1	2021-01-29	United States
S_681_H	S	681	SRR13764737	23604	C	A	0,998928	2021-01-29	United States
N_194_L	N	194	SRR13764737	28854	C	T	1	2021-01-29	United States
ORF1ab_2_D	ORF1ab	2	SRR13764738	271	G	T	1	2021-01-29	United States
ORF1ab_393_NA	ORF1ab	393	SRR13764738	1444	G	-A	0,226908	2021-01-29	United States
ORF1ab_442_D	ORF1ab	442	SRR13764738	1590	G	A	0,0771429	2021-01-29	United States
ORF1ab_1225_NA	ORF1ab	1225	SRR13764738	3938	A	-G	0,101604	2021-01-29	United States
ORF1ab_2103_F	ORF1ab	2103	SRR13764738	6573	C	T	0,999389	2021-01-29	United States
ORF1ab_2144_NA	ORF1ab	2144	SRR13764738	6696	C	+T	0,0516723	2021-01-29	United States
ORF1ab_2593_NA	ORF1ab	2593	SRR13764738	8043	C	-T	0,0627138	2021-01-29	United States
ORF1ab_2670_W	ORF1ab	2670	SRR13764738	8275	T	G	0,0680101	2021-01-29	United States
ORF1ab_2817_NA	ORF1ab	2817	SRR13764738	8715	C	-TCG	0,0620155	2021-01-29	United States
ORF1ab_3001_NA	ORF1ab	3001	SRR13764738	9268	T	-G	0,0590909	2021-01-29	United States
ORF1ab_3030_V	ORF1ab	3030	SRR13764738	9353	A	G	1	2021-01-29	United States
ORF1ab_3221_I	ORF1ab	3221	SRR13764738	9928	G	T	0,999007	2021-01-29	United States
ORF1ab_3446_*	ORF1ab	3446	SRR13764738	10601	G	T	0,05	2021-01-29	United States
ORF1ab_161_Y	ORF1ab	161	SRR13764738	13948	G	T	0,999694	2021-01-29	United States
ORF1ab_314_L	ORF1ab	314	SRR13764738	14408	C	T	0,999736	2021-01-29	United States
ORF1ab_1219_V	ORF1ab	1219	SRR13764738	17123	C	T	0,999231	2021-01-29	United States
ORF1ab_2269_I	ORF1ab	2269	SRR13764738	20274	G	C	0,0666667	2021-01-29	United States
ORF1ab_2409_S	ORF1ab	2409	SRR13764738	20692	C	T	0,999467	2021-01-29	United States
ORF1ab_2545_NA	ORF1ab	2545	SRR13764738	21101	G	+T	0,0520678	2021-01-29	United States
ORF1ab_2661_*	ORF1ab	2661	SRR13764738	21448	G	T	0,0769231	2021-01-29	United States
S_174_NA	S	174	SRR13764738	22083	C	-T	0,0809524	2021-01-29	United States
S_614_G	S	614	SRR13764738	23403	A	G	1	2021-01-29	United States
S_631_L	S	631	SRR13764738	23454	C	T	0,0604604	2021-01-29	United States
ORF8_19_*	ORF8	19	SRR13764738	27948	G	T	0,995777	2021-01-29	United States
N_139_F	N	139	SRR13764738	28690	G	T	0,968033	2021-01-29	United States
N_203_K	N	203	SRR13764738	28881	G	A	1	2021-01-29	United States
N_204_R	N	204	SRR13764738	28883	G	C	1	2021-01-29	United States
ORF1ab_627_F	ORF1ab	627	SRR13764739	2144	G	T	1	2021-01-29	United States
ORF1ab_3353_R	ORF1ab	3353	SRR13764739	10323	A	G	1	2021-01-29	United States
ORF1ab_3571_V	ORF1ab	3571	SRR13764739	10977	C	T	1	2021-01-29	United States
ORF1ab_314_L	ORF1ab	314	SRR13764739	14408	C	T	0,999679	2021-01-29	United States
ORF1ab_1848_N	ORF1ab	1848	SRR13764739	19009	G	A	1	2021-01-29	United States
S_614_G	S	614	SRR13764739	23403	A	G	0,998855	2021-01-29	United States
S_681_H	S	681	SRR13764739	23604	C	A	0,998784	2021-01-29	United States
M_70_F	M	70	SRR13764739	26730	G	T	0,999204	2021-01-29	United States
N_203_K	N	203	SRR13764739	28881	G	A	0,995204	2021-01-29	United States
N_204_R	N	204	SRR13764739	28883	G	C	0,995227	2021-01-29	United States
ORF1ab_627_F	ORF1ab	627	SRR13764740	2144	G	T	0,999102	2021-01-29	United States
ORF1ab_3353_R	ORF1ab	3353	SRR13764740	10323	A	G	0,999773	2021-01-29	United States
ORF1ab_3571_V	ORF1ab	3571	SRR13764740	10977	C	T	0,999422	2021-01-29	United States
ORF1ab_314_L	ORF1ab	314	SRR13764740	14408	C	T	0,999495	2021-01-29	United States
ORF1ab_1848_N	ORF1ab	1848	SRR13764740	19009	G	A	0,996088	2021-01-29	United States
S_614_G	S	614	SRR13764740	23403	A	G	0,999632	2021-01-29	United States
S_681_H	S	681	SRR13764740	23604	C	A	0,999355	2021-01-29	United States
M_70_F	M	70	SRR13764740	26730	G	T	0,997881	2021-01-29	United States
N_203_K	N	203	SRR13764740	28881	G	A	1	2021-01-29	United States
N_204_R	N	204	SRR13764740	28883	G	C	0,995495	2021-01-29	United States
ORF1ab_265_I	ORF1ab	265	SRR13764741	1059	C	T	0,998725	2021-02-02	United States
ORF1ab_1946_S	ORF1ab	1946	SRR13764741	6101	G	A	1	2021-02-02	United States
ORF1ab_3201_P	ORF1ab	3201	SRR13764741	9867	T	C	1	2021-02-02	United States
ORF1ab_3674_NA	ORF1ab	3674	SRR13764741	11287	G	-TCTGGTTTT	0,910345	2021-02-02	United States
ORF1ab_4094_T	ORF1ab	4094	SRR13764741	12545	G	A	0,999278	2021-02-02	United States
ORF1ab_314_L	ORF1ab	314	SRR13764741	14408	C	T	1	2021-02-02	United States
ORF1ab_1011_H	ORF1ab	1011	SRR13764741	16500	A	C	1	2021-02-02	United States
ORF1ab_2531_S	ORF1ab	2531	SRR13764741	21058	C	T	0,9993	2021-02-02	United States
S_3_NA	S	3	SRR13764741	21569	G	+T	0,0546318	2021-02-02	United States
S_5_F	S	5	SRR13764741	21575	C	T	1	2021-02-02	United States
S_95_I	S	95	SRR13764741	21846	C	T	0,999703	2021-02-02	United States
S_253_G	S	253	SRR13764741	22320	A	G	1	2021-02-02	United States
S_614_G	S	614	SRR13764741	23403	A	G	1	2021-02-02	United States
S_701_V	S	701	SRR13764741	23664	C	T	1	2021-02-02	United States
ORF3a_42_L	ORF3a	42	SRR13764741	25517	C	T	0,998424	2021-02-02	United States
ORF3a_57_H	ORF3a	57	SRR13764741	25563	G	T	0,999511	2021-02-02	United States
ORF8_11_I	ORF8	11	SRR13764741	27925	C	T	1	2021-02-02	United States
N_37_P	N	37	SRR13764741	28382	T	C	1	2021-02-02	United States
N_199_L	N	199	SRR13764741	28869	C	T	0,997802	2021-02-02	United States
N_234_I	N	234	SRR13764741	28975	G	A	1	2021-02-02	United States
N_399_Y	N	399	SRR13764741	29468	G	T	0,0568012	2021-02-02	United States
ORF1ab_265_I	ORF1ab	265	SRR13764742	1059	C	T	0,999312	2021-02-02	United States
ORF1ab_999_I	ORF1ab	999	SRR13764742	3261	C	T	0,999455	2021-02-02	United States
ORF1ab_3201_P	ORF1ab	3201	SRR13764742	9867	T	C	1	2021-02-02	United States
ORF1ab_3674_NA	ORF1ab	3674	SRR13764742	11287	G	-TCTGGTTTT	0,938131	2021-02-02	United States
ORF1ab_314_L	ORF1ab	314	SRR13764742	14408	C	T	0,999846	2021-02-02	United States
ORF1ab_1011_H	ORF1ab	1011	SRR13764742	16500	A	C	0,99908	2021-02-02	United States
S_3_NA	S	3	SRR13764742	21569	G	+T	0,0649351	2021-02-02	United States
S_5_F	S	5	SRR13764742	21575	C	T	1	2021-02-02	United States
S_95_I	S	95	SRR13764742	21846	C	T	1	2021-02-02	United States
S_253_G	S	253	SRR13764742	22320	A	G	1	2021-02-02	United States
S_484_K	S	484	SRR13764742	23012	G	A	0,999038	2021-02-02	United States
S_614_G	S	614	SRR13764742	23403	A	G	0,999822	2021-02-02	United States
S_701_V	S	701	SRR13764742	23664	C	T	0,99969	2021-02-02	United States
ORF3a_42_L	ORF3a	42	SRR13764742	25517	C	T	0,997292	2021-02-02	United States
ORF3a_57_H	ORF3a	57	SRR13764742	25563	G	T	0,999568	2021-02-02	United States
ORF8_11_I	ORF8	11	SRR13764742	27925	C	T	0,999539	2021-02-02	United States
N_199_L	N	199	SRR13764742	28869	C	T	1	2021-02-02	United States
N_234_I	N	234	SRR13764742	28975	G	A	1	2021-02-02	United States
ORF1ab_265_I	ORF1ab	265	SRR13765893	1059	C	T	1	2020-10-28	United States
ORF1ab_1168_I	ORF1ab	1168	SRR13765893	3768	C	T	1	2020-10-28	United States
ORF1ab_2125_Q	ORF1ab	2125	SRR13765893	6640	T	A	1	2020-10-28	United States
ORF1ab_2825_I	ORF1ab	2825	SRR13765893	8739	C	T	1	2020-10-28	United States
ORF1ab_3352_F	ORF1ab	3352	SRR13765893	10319	C	T	1	2020-10-28	United States
ORF1ab_4083_M	ORF1ab	4083	SRR13765893	12513	C	T	1	2020-10-28	United States
ORF1ab_314_L	ORF1ab	314	SRR13765893	14408	C	T	1	2020-10-28	United States
ORF1ab_2613_H	ORF1ab	2613	SRR13765893	21305	G	A	1	2020-10-28	United States
S_614_G	S	614	SRR13765893	23403	A	G	0,998847	2020-10-28	United States
ORF3a_57_H	ORF3a	57	SRR13765893	25563	G	T	1	2020-10-28	United States
ORF3a_64_N	ORF3a	64	SRR13765893	25583	C	A	1	2020-10-28	United States
ORF6_27_L	ORF6	27	SRR13765893	27281	G	T	1	2020-10-28	United States
ORF8_24_L	ORF8	24	SRR13765893	27964	C	T	1	2020-10-28	United States
N_199_S	N	199	SRR13765893	28868	C	T	0,99897	2020-10-28	United States
ORF1ab_314_L	ORF1ab	314	SRR13765894	14408	C	T	1	2020-10-28	United States
ORF1ab_1183_Y	ORF1ab	1183	SRR13765894	17014	G	T	1	2020-10-28	United States
S_614_G	S	614	SRR13765894	23403	A	G	0,998967	2020-10-28	United States
ORF7a_69_N	ORF7a	69	SRR13765894	27598	G	A	1	2020-10-28	United States
ORF7a_96_F	ORF7a	96	SRR13765894	27679	C	T	1	2020-10-28	United States
N_203_K	N	203	SRR13765894	28881	G	A	0,999073	2020-10-28	United States
N_204_R	N	204	SRR13765894	28883	G	C	0,999075	2020-10-28	United States
ORF1ab_550_H	ORF1ab	550	SRR13765896	1914	G	A	0,995918	2020-10-28	United States
ORF1ab_1920_H	ORF1ab	1920	SRR13765896	6023	T	C	1	2020-10-28	United States
ORF1ab_4285_V	ORF1ab	4285	SRR13765896	13119	C	T	0,999526	2020-10-28	United States
ORF1ab_314_L	ORF1ab	314	SRR13765896	14408	C	T	1	2020-10-28	United States
ORF1ab_469_N	ORF1ab	469	SRR13765896	14874	G	T	0,990196	2020-10-28	United States
S_614_G	S	614	SRR13765896	23403	A	G	1	2020-10-28	United States
ORF8_87_I	ORF8	87	SRR13765896	28153	C	T	0,998119	2020-10-28	United States
N_207_H	N	207	SRR13765896	28893	C	A	0,994012	2020-10-28	United States
ORF1ab_265_I	ORF1ab	265	SRR13765897	1059	C	T	1	2020-10-28	United States
ORF1ab_804_S	ORF1ab	804	SRR13765897	2675	C	T	1	2020-10-28	United States
ORF1ab_2667_C	ORF1ab	2667	SRR13765897	8264	G	T	0,898936	2020-10-28	United States
ORF1ab_3352_F	ORF1ab	3352	SRR13765897	10319	C	T	1	2020-10-28	United States
ORF1ab_314_L	ORF1ab	314	SRR13765897	14408	C	T	0,997912	2020-10-28	United States
ORF1ab_1653_D	ORF1ab	1653	SRR13765897	18424	A	G	1	2020-10-28	United States
ORF1ab_2222_V	ORF1ab	2222	SRR13765897	20132	C	T	1	2020-10-28	United States
ORF1ab_2613_C	ORF1ab	2613	SRR13765897	21304	C	T	1	2020-10-28	United States
S_181_R	S	181	SRR13765897	22103	G	A	1	2020-10-28	United States
S_614_G	S	614	SRR13765897	23403	A	G	1	2020-10-28	United States
ORF3a_57_H	ORF3a	57	SRR13765897	25563	G	T	1	2020-10-28	United States
ORF3a_172_V	ORF3a	172	SRR13765897	25907	G	T	0,856962	2020-10-28	United States
ORF3a_223_I	ORF3a	223	SRR13765897	26060	C	T	1	2020-10-28	United States
ORF6_37_T	ORF6	37	SRR13765897	27311	T	C	1	2020-10-28	United States
ORF6_58_I	ORF6	58	SRR13765897	27375	G	T	1	2020-10-28	United States
ORF8_24_L	ORF8	24	SRR13765897	27964	C	T	1	2020-10-28	United States
N_67_S	N	67	SRR13765897	28472	C	T	1	2020-10-28	United States
N_199_L	N	199	SRR13765897	28869	C	T	0,999288	2020-10-28	United States
N_365_S	N	365	SRR13765897	29366	C	T	0,518116	2020-10-28	United States
ORF1ab_265_I	ORF1ab	265	SRR13765898	1059	C	T	1	2020-10-28	United States
ORF1ab_951_I	ORF1ab	951	SRR13765898	3117	C	T	1	2020-10-28	United States
ORF1ab_314_L	ORF1ab	314	SRR13765898	14408	C	T	1	2020-10-28	United States
ORF1ab_517_S	ORF1ab	517	SRR13765898	15016	G	T	1	2020-10-28	United States
ORF1ab_517_V	ORF1ab	517	SRR13765898	15017	C	T	1	2020-10-28	United States
ORF1ab_797_I	ORF1ab	797	SRR13765898	15857	C	T	1	2020-10-28	United States
ORF1ab_1099_F	ORF1ab	1099	SRR13765898	16762	C	T	0,846656	2020-10-28	United States
ORF1ab_1427_S	ORF1ab	1427	SRR13765898	17746	C	T	0,838668	2020-10-28	United States
ORF1ab_2432_I	ORF1ab	2432	SRR13765898	20762	C	T	0,997253	2020-10-28	United States
ORF1ab_2565_V	ORF1ab	2565	SRR13765898	21161	C	T	0,97093	2020-10-28	United States
S_614_G	S	614	SRR13765898	23403	A	G	1	2020-10-28	United States
ORF3a_57_H	ORF3a	57	SRR13765898	25563	G	T	1	2020-10-28	United States
N_205_I	N	205	SRR13765898	28887	C	T	1	2020-10-28	United States
ORF1ab_730_F	ORF1ab	730	SRR13765899	2453	C	T	1	2021-02-12	United States
ORF1ab_1001_I	ORF1ab	1001	SRR13765899	3267	C	T	1	2021-02-12	United States
ORF1ab_1291_F	ORF1ab	1291	SRR13765899	4136	G	T	0,998473	2021-02-12	United States
ORF1ab_1708_D	ORF1ab	1708	SRR13765899	5388	C	A	1	2021-02-12	United States
ORF1ab_2230_T	ORF1ab	2230	SRR13765899	6954	T	C	0,997519	2021-02-12	United States
ORF1ab_3353_R	ORF1ab	3353	SRR13765899	10323	A	G	0,0531561	2021-02-12	United States
ORF1ab_3674_NA	ORF1ab	3674	SRR13765899	11287	G	-TCTGGTTTT	0,956921	2021-02-12	United States
ORF1ab_314_L	ORF1ab	314	SRR13765899	14408	C	T	1	2021-02-12	United States
ORF1ab_2537_I	ORF1ab	2537	SRR13765899	21077	C	T	1	2021-02-12	United States
ORF1ab_2576_G	ORF1ab	2576	SRR13765899	21194	A	G	1	2021-02-12	United States
S_68_NA	S	68	SRR13765899	21764	A	-TACATG	0,947725	2021-02-12	United States
S_143_NA	S	143	SRR13765899	21990	T	-TTA	0,778555	2021-02-12	United States
S_501_Y	S	501	SRR13765899	23063	A	T	0,996689	2021-02-12	United States
S_570_D	S	570	SRR13765899	23271	C	A	1	2021-02-12	United States
S_614_G	S	614	SRR13765899	23403	A	G	1	2021-02-12	United States
S_681_H	S	681	SRR13765899	23604	C	A	1	2021-02-12	United States
S_716_I	S	716	SRR13765899	23709	C	T	0,99872	2021-02-12	United States
S_982_A	S	982	SRR13765899	24506	T	G	0,998243	2021-02-12	United States
S_1118_H	S	1118	SRR13765899	24914	G	C	1	2021-02-12	United States
ORF8_27_*	ORF8	27	SRR13765899	27972	C	T	1	2021-02-12	United States
ORF8_52_I	ORF8	52	SRR13765899	28048	G	T	1	2021-02-12	United States
ORF8_73_C	ORF8	73	SRR13765899	28111	A	G	0,998626	2021-02-12	United States
N_3_H	N	3	SRR13765899	28280	G	C	0,995943	2021-02-12	United States
N_3_V	N	3	SRR13765899	28281	A	T	0,995943	2021-02-12	United States
N_3_E	N	3	SRR13765899	28282	T	A	0,995943	2021-02-12	United States
N_203_K	N	203	SRR13765899	28881	G	A	0,999133	2021-02-12	United States
N_204_R	N	204	SRR13765899	28883	G	C	0,999139	2021-02-12	United States
N_235_F	N	235	SRR13765899	28977	C	T	0,998158	2021-02-12	United States
ORF1ab_730_F	ORF1ab	730	SRR13765900	2453	C	T	1	2021-02-12	United States
ORF1ab_1001_I	ORF1ab	1001	SRR13765900	3267	C	T	1	2021-02-12	United States
ORF1ab_1291_F	ORF1ab	1291	SRR13765900	4136	G	T	1	2021-02-12	United States
ORF1ab_1708_D	ORF1ab	1708	SRR13765900	5388	C	A	0,99765	2021-02-12	United States
ORF1ab_2230_T	ORF1ab	2230	SRR13765900	6954	T	C	1	2021-02-12	United States
ORF1ab_3674_NA	ORF1ab	3674	SRR13765900	11287	G	-TCTGGTTTT	0,953784	2021-02-12	United States
ORF1ab_314_L	ORF1ab	314	SRR13765900	14408	C	T	1	2021-02-12	United States
ORF1ab_2537_I	ORF1ab	2537	SRR13765900	21077	C	T	1	2021-02-12	United States
ORF1ab_2576_G	ORF1ab	2576	SRR13765900	21194	A	G	1	2021-02-12	United States
S_68_NA	S	68	SRR13765900	21764	A	-TACATG	0,939655	2021-02-12	United States
S_143_NA	S	143	SRR13765900	21990	T	-TTA	0,798834	2021-02-12	United States
S_501_Y	S	501	SRR13765900	23063	A	T	1	2021-02-12	United States
S_570_D	S	570	SRR13765900	23271	C	A	0,998428	2021-02-12	United States
S_614_G	S	614	SRR13765900	23403	A	G	1	2021-02-12	United States
S_681_H	S	681	SRR13765900	23604	C	A	0,998473	2021-02-12	United States
S_716_I	S	716	SRR13765900	23709	C	T	1	2021-02-12	United States
S_982_A	S	982	SRR13765900	24506	T	G	1	2021-02-12	United States
S_1118_H	S	1118	SRR13765900	24914	G	C	0,998742	2021-02-12	United States
ORF8_27_*	ORF8	27	SRR13765900	27972	C	T	0,997602	2021-02-12	United States
ORF8_52_I	ORF8	52	SRR13765900	28048	G	T	1	2021-02-12	United States
ORF8_73_C	ORF8	73	SRR13765900	28111	A	G	1	2021-02-12	United States
N_3_H	N	3	SRR13765900	28280	G	C	0,997696	2021-02-12	United States
N_3_V	N	3	SRR13765900	28281	A	T	0,997706	2021-02-12	United States
N_3_E	N	3	SRR13765900	28282	T	A	0,997706	2021-02-12	United States
N_203_K	N	203	SRR13765900	28881	G	A	1	2021-02-12	United States
N_204_R	N	204	SRR13765900	28883	G	C	0,998236	2021-02-12	United States
N_235_F	N	235	SRR13765900	28977	C	T	1	2021-02-12	United States
ORF1ab_265_I	ORF1ab	265	SRR13765901	1059	C	T	1	2021-02-12	United States
ORF1ab_4129_I	ORF1ab	4129	SRR13765901	12651	C	T	1	2021-02-12	United States
ORF1ab_4205_V	ORF1ab	4205	SRR13765901	12878	A	G	0,999343	2021-02-12	United States
ORF1ab_314_L	ORF1ab	314	SRR13765901	14408	C	T	1	2021-02-12	United States
ORF1ab_1182_L	ORF1ab	1182	SRR13765901	17012	C	T	0,999138	2021-02-12	United States
ORF1ab_1183_Y	ORF1ab	1183	SRR13765901	17014	G	T	0,999138	2021-02-12	United States
S_13_I	S	13	SRR13765901	21600	G	T	1	2021-02-12	United States
S_152_C	S	152	SRR13765901	22018	G	T	1	2021-02-12	United States
S_452_R	S	452	SRR13765901	22917	T	G	0,990566	2021-02-12	United States
S_614_G	S	614	SRR13765901	23403	A	G	1	2021-02-12	United States
ORF3a_57_H	ORF3a	57	SRR13765901	25563	G	T	0,998679	2021-02-12	United States
ORF3a_186_V	ORF3a	186	SRR13765901	25948	A	G	1	2021-02-12	United States
M_184_L	M	184	SRR13765901	27073	C	T	1	2021-02-12	United States
ORF8_100_L	ORF8	100	SRR13765901	28191	G	T	1	2021-02-12	United States
N_205_I	N	205	SRR13765901	28887	C	T	0,999407	2021-02-12	United States
N_234_I	N	234	SRR13765901	28975	G	T	1	2021-02-12	United States
ORF1ab_265_I	ORF1ab	265	SRR13765904	1059	C	T	1	2020-11-17	United States
ORF1ab_3352_F	ORF1ab	3352	SRR13765904	10319	C	T	1	2020-11-17	United States
ORF1ab_3990_A	ORF1ab	3990	SRR13765904	12234	A	C	0,0723861	2020-11-17	United States
ORF1ab_314_L	ORF1ab	314	SRR13765904	14408	C	T	1	2020-11-17	United States
ORF1ab_1653_D	ORF1ab	1653	SRR13765904	18424	A	G	1	2020-11-17	United States
ORF1ab_2318_E	ORF1ab	2318	SRR13765904	20421	T	G	1	2020-11-17	United States
ORF1ab_2613_C	ORF1ab	2613	SRR13765904	21304	C	T	1	2020-11-17	United States
S_614_G	S	614	SRR13765904	23403	A	G	0,998092	2020-11-17	United States
ORF3a_54_V	ORF3a	54	SRR13765904	25553	C	T	0,999013	2020-11-17	United States
ORF3a_57_H	ORF3a	57	SRR13765904	25563	G	T	1	2020-11-17	United States
ORF3a_74_F	ORF3a	74	SRR13765904	25613	C	T	0,957778	2020-11-17	United States
ORF3a_107_H	ORF3a	107	SRR13765904	25711	T	C	0,998054	2020-11-17	United States
ORF3a_172_V	ORF3a	172	SRR13765904	25907	G	T	0,95493	2020-11-17	United States
ORF8_24_L	ORF8	24	SRR13765904	27964	C	T	1	2020-11-17	United States
N_67_S	N	67	SRR13765904	28472	C	T	1	2020-11-17	United States
N_199_L	N	199	SRR13765904	28869	C	T	1	2020-11-17	United States
N_416_L	N	416	SRR13765904	29520	C	T	0,0820232	2020-11-17	United States
ORF1ab_466_N	ORF1ab	466	SRR13765905	1661	G	A	1	2020-10-28	United States
ORF1ab_1049_V	ORF1ab	1049	SRR13765905	3411	C	T	0,998425	2020-10-28	United States
ORF1ab_1202_N	ORF1ab	1202	SRR13765905	3871	G	T	1	2020-10-28	United States
ORF1ab_1378_I	ORF1ab	1378	SRR13765905	4399	G	T	1	2020-10-28	United States
ORF1ab_1592_R	ORF1ab	1592	SRR13765905	5040	A	G	0,999254	2020-10-28	United States
ORF1ab_4085_G	ORF1ab	4085	SRR13765905	12519	A	G	1	2020-10-28	United States
ORF1ab_302_S	ORF1ab	302	SRR13765905	14371	G	T	0,997974	2020-10-28	United States
ORF1ab_314_L	ORF1ab	314	SRR13765905	14408	C	T	0,998957	2020-10-28	United States
S_614_G	S	614	SRR13765905	23403	A	G	1	2020-10-28	United States
S_675_H	S	675	SRR13765905	23587	G	T	0,998779	2020-10-28	United States
S_677_H	S	677	SRR13765905	23593	G	C	0,998768	2020-10-28	United States
S_732_S	S	732	SRR13765905	23756	A	T	0,998658	2020-10-28	United States
S_1202_Q	S	1202	SRR13765905	25166	G	C	1	2020-10-28	United States
N_203_K	N	203	SRR13765905	28881	G	A	1	2020-10-28	United States
N_204_R	N	204	SRR13765905	28883	G	C	1	2020-10-28	United States
ORF1ab_265_I	ORF1ab	265	SRR13765906	1059	C	T	1	2020-11-17	United States
ORF1ab_3352_F	ORF1ab	3352	SRR13765906	10319	C	T	1	2020-11-17	United States
ORF1ab_314_L	ORF1ab	314	SRR13765906	14408	C	T	1	2020-11-17	United States
ORF1ab_1653_D	ORF1ab	1653	SRR13765906	18424	A	G	1	2020-11-17	United States
ORF1ab_2579_N	ORF1ab	2579	SRR13765906	21204	G	T	1	2020-11-17	United States
ORF1ab_2613_C	ORF1ab	2613	SRR13765906	21304	C	T	1	2020-11-17	United States
S_614_G	S	614	SRR13765906	23403	A	G	1	2020-11-17	United States
ORF3a_57_H	ORF3a	57	SRR13765906	25563	G	T	0,997195	2020-11-17	United States
ORF3a_172_V	ORF3a	172	SRR13765906	25907	G	T	0,996564	2020-11-17	United States
ORF8_24_L	ORF8	24	SRR13765906	27964	C	T	1	2020-11-17	United States
N_67_S	N	67	SRR13765906	28472	C	T	1	2020-11-17	United States
N_199_L	N	199	SRR13765906	28869	C	T	1	2020-11-17	United States
ORF1ab_314_L	ORF1ab	314	SRR13765907	14408	C	T	1	2020-11-17	United States
ORF1ab_2655_V	ORF1ab	2655	SRR13765907	21431	C	T	0,989091	2020-11-17	United States
S_614_G	S	614	SRR13765907	23403	A	G	1	2020-11-17	United States
N_194_L	N	194	SRR13765907	28854	C	T	1	2020-11-17	United States
N_208_S	N	208	SRR13765907	28895	G	T	1	2020-11-17	United States
ORF1ab_2047_F	ORF1ab	2047	SRR13765908	6404	G	T	1	2020-11-17	United States
ORF1ab_314_L	ORF1ab	314	SRR13765908	14408	C	T	1	2020-11-17	United States
ORF1ab_1684_S	ORF1ab	1684	SRR13765908	18518	A	G	1	2020-11-17	United States
ORF1ab_2111_R	ORF1ab	2111	SRR13765908	19799	A	G	1	2020-11-17	United States
S_15_F	S	15	SRR13765908	21606	G	T	0,20354	2020-11-17	United States
S_143_NA	S	143	SRR13765908	21990	T	-TTA	0,0945946	2020-11-17	United States
S_264_NA	S	264	SRR13765908	22353	C	-TTA	0,0737705	2020-11-17	United States
S_614_G	S	614	SRR13765908	23403	A	G	1	2020-11-17	United States
ORF3a_33_S	ORF3a	33	SRR13765908	25489	G	T	1	2020-11-17	United States
ORF3a_112_F	ORF3a	112	SRR13765908	25726	G	T	1	2020-11-17	United States
ORF8_45_C	ORF8	45	SRR13765908	28028	G	T	0,101222	2020-11-17	United States
ORF8_65_V	ORF8	65	SRR13765908	28087	C	T	0,759346	2020-11-17	United States
N_13_L	N	13	SRR13765908	28311	C	T	1	2020-11-17	United States
N_194_L	N	194	SRR13765908	28854	C	T	0,998986	2020-11-17	United States
ORF1ab_265_I	ORF1ab	265	SRR13765909	1059	C	T	1	2020-11-16	United States
ORF1ab_1111_S	ORF1ab	1111	SRR13765909	3596	G	T	1	2020-11-16	United States
ORF1ab_3352_F	ORF1ab	3352	SRR13765909	10319	C	T	0,997159	2020-11-16	United States
ORF1ab_4277_S	ORF1ab	4277	SRR13765909	13094	G	T	0,999239	2020-11-16	United States
ORF1ab_314_L	ORF1ab	314	SRR13765909	14408	C	T	1	2020-11-16	United States
ORF1ab_1653_D	ORF1ab	1653	SRR13765909	18424	A	G	1	2020-11-16	United States
ORF1ab_2613_C	ORF1ab	2613	SRR13765909	21304	C	T	1	2020-11-16	United States
S_614_G	S	614	SRR13765909	23403	A	G	1	2020-11-16	United States
ORF3a_57_H	ORF3a	57	SRR13765909	25563	G	T	0,998779	2020-11-16	United States
ORF3a_172_V	ORF3a	172	SRR13765909	25907	G	T	0,875817	2020-11-16	United States
ORF8_24_L	ORF8	24	SRR13765909	27964	C	T	0,998674	2020-11-16	United States
N_67_S	N	67	SRR13765909	28472	C	T	1	2020-11-16	United States
N_199_L	N	199	SRR13765909	28869	C	T	1	2020-11-16	United States
N_364_S	N	364	SRR13765909	29363	C	T	0,617122	2020-11-16	United States
ORF1ab_265_I	ORF1ab	265	SRR13765910	1059	C	T	1	2020-11-16	United States
ORF1ab_2408_I	ORF1ab	2408	SRR13765910	7488	C	T	1	2020-11-16	United States
ORF1ab_3352_F	ORF1ab	3352	SRR13765910	10319	C	T	0,997792	2020-11-16	United States
ORF1ab_314_L	ORF1ab	314	SRR13765910	14408	C	T	1	2020-11-16	United States
ORF1ab_1653_D	ORF1ab	1653	SRR13765910	18424	A	G	1	2020-11-16	United States
ORF1ab_2613_C	ORF1ab	2613	SRR13765910	21304	C	T	1	2020-11-16	United States
S_614_G	S	614	SRR13765910	23403	A	G	1	2020-11-16	United States
ORF3a_57_H	ORF3a	57	SRR13765910	25563	G	T	0,998976	2020-11-16	United States
ORF3a_172_V	ORF3a	172	SRR13765910	25907	G	T	0,989051	2020-11-16	United States
ORF8_24_L	ORF8	24	SRR13765910	27964	C	T	0,997658	2020-11-16	United States
N_67_S	N	67	SRR13765910	28472	C	T	1	2020-11-16	United States
N_199_L	N	199	SRR13765910	28869	C	T	0,998789	2020-11-16	United States
ORF1ab_265_I	ORF1ab	265	SRR13765911	1059	C	T	1	2020-11-16	United States
ORF1ab_1008_A	ORF1ab	1008	SRR13765911	3288	T	C	0,116919	2020-11-16	United States
ORF1ab_3352_F	ORF1ab	3352	SRR13765911	10319	C	T	0,998808	2020-11-16	United States
ORF1ab_4277_S	ORF1ab	4277	SRR13765911	13094	G	T	0,998972	2020-11-16	United States
ORF1ab_314_L	ORF1ab	314	SRR13765911	14408	C	T	0,998952	2020-11-16	United States
ORF1ab_1653_D	ORF1ab	1653	SRR13765911	18424	A	G	0,998811	2020-11-16	United States
ORF1ab_1851_S	ORF1ab	1851	SRR13765911	19018	C	T	0,0653846	2020-11-16	United States
ORF1ab_2613_C	ORF1ab	2613	SRR13765911	21304	C	T	1	2020-11-16	United States
S_614_G	S	614	SRR13765911	23403	A	G	1	2020-11-16	United States
S_957_R	S	957	SRR13765911	24432	A	G	1	2020-11-16	United States
ORF3a_57_H	ORF3a	57	SRR13765911	25563	G	T	1	2020-11-16	United States
ORF3a_172_V	ORF3a	172	SRR13765911	25907	G	T	0,940994	2020-11-16	United States
ORF8_24_L	ORF8	24	SRR13765911	27964	C	T	1	2020-11-16	United States
N_67_S	N	67	SRR13765911	28472	C	T	1	2020-11-16	United States
N_199_L	N	199	SRR13765911	28869	C	T	0,997984	2020-11-16	United States
N_364_S	N	364	SRR13765911	29363	C	T	0,590909	2020-11-16	United States
ORF1ab_265_I	ORF1ab	265	SRR13765912	1059	C	T	1	2020-11-15	United States
ORF1ab_754_D	ORF1ab	754	SRR13765912	2527	G	T	0,995745	2020-11-15	United States
ORF1ab_2224_F	ORF1ab	2224	SRR13765912	6936	C	T	1	2020-11-15	United States
ORF1ab_3070_V	ORF1ab	3070	SRR13765912	9474	C	T	1	2020-11-15	United States
ORF1ab_3221_I	ORF1ab	3221	SRR13765912	9928	G	T	1	2020-11-15	United States
ORF1ab_3352_F	ORF1ab	3352	SRR13765912	10319	C	T	1	2020-11-15	United States
ORF1ab_314_L	ORF1ab	314	SRR13765912	14408	C	T	1	2020-11-15	United States
ORF1ab_1653_D	ORF1ab	1653	SRR13765912	18424	A	G	1	2020-11-15	United States
ORF1ab_2613_C	ORF1ab	2613	SRR13765912	21304	C	T	1	2020-11-15	United States
S_614_G	S	614	SRR13765912	23403	A	G	1	2020-11-15	United States
ORF3a_57_H	ORF3a	57	SRR13765912	25563	G	T	1	2020-11-15	United States
ORF3a_172_V	ORF3a	172	SRR13765912	25907	G	T	0,972578	2020-11-15	United States
ORF8_24_L	ORF8	24	SRR13765912	27964	C	T	1	2020-11-15	United States
N_67_S	N	67	SRR13765912	28472	C	T	0,999083	2020-11-15	United States
N_199_L	N	199	SRR13765912	28869	C	T	1	2020-11-15	United States
ORF1ab_265_I	ORF1ab	265	SRR13765913	1059	C	T	1	2020-11-13	United States
ORF1ab_3352_F	ORF1ab	3352	SRR13765913	10319	C	T	0,997627	2020-11-13	United States
ORF1ab_314_L	ORF1ab	314	SRR13765913	14408	C	T	1	2020-11-13	United States
ORF1ab_1653_D	ORF1ab	1653	SRR13765913	18424	A	G	0,993952	2020-11-13	United States
S_614_G	S	614	SRR13765913	23403	A	G	1	2020-11-13	United States
ORF3a_57_H	ORF3a	57	SRR13765913	25563	G	T	0,999254	2020-11-13	United States
ORF3a_98_S	ORF3a	98	SRR13765913	25684	G	T	1	2020-11-13	United States
ORF3a_172_V	ORF3a	172	SRR13765913	25907	G	T	0,99187	2020-11-13	United States
ORF8_24_L	ORF8	24	SRR13765913	27964	C	T	1	2020-11-13	United States
N_67_S	N	67	SRR13765913	28472	C	T	0,992528	2020-11-13	United States
N_199_L	N	199	SRR13765913	28869	C	T	1	2020-11-13	United States
ORF1ab_223_N	ORF1ab	223	SRR13765915	932	G	A	0,998095	2020-11-15	United States
ORF1ab_265_I	ORF1ab	265	SRR13765915	1059	C	T	1	2020-11-15	United States
ORF1ab_295_V	ORF1ab	295	SRR13765915	1149	G	T	1	2020-11-15	United States
ORF1ab_1168_I	ORF1ab	1168	SRR13765915	3768	C	T	1	2020-11-15	United States
ORF1ab_1998_I	ORF1ab	1998	SRR13765915	6258	C	T	0,9445	2020-11-15	United States
ORF1ab_2125_Q	ORF1ab	2125	SRR13765915	6640	T	A	1	2020-11-15	United States
ORF1ab_2825_I	ORF1ab	2825	SRR13765915	8739	C	T	0,995833	2020-11-15	United States
ORF1ab_3352_F	ORF1ab	3352	SRR13765915	10319	C	T	0,998607	2020-11-15	United States
ORF1ab_314_L	ORF1ab	314	SRR13765915	14408	C	T	1	2020-11-15	United States
ORF1ab_1312_V	ORF1ab	1312	SRR13765915	17402	C	T	0,769412	2020-11-15	United States
ORF1ab_2276_C	ORF1ab	2276	SRR13765915	20294	A	G	1	2020-11-15	United States
ORF1ab_2613_H	ORF1ab	2613	SRR13765915	21305	G	A	1	2020-11-15	United States
S_117_I	S	117	SRR13765915	21911	C	A	1	2020-11-15	United States
S_384_L	S	384	SRR13765915	22713	C	T	1	2020-11-15	United States
S_614_G	S	614	SRR13765915	23403	A	G	0,998925	2020-11-15	United States
ORF3a_57_H	ORF3a	57	SRR13765915	25563	G	T	1	2020-11-15	United States
ORF8_24_L	ORF8	24	SRR13765915	27964	C	T	1	2020-11-15	United States
N_199_S	N	199	SRR13765915	28868	C	T	1	2020-11-15	United States
ORF1ab_665_I	ORF1ab	665	SRR13765916	2258	G	A	0,671625	2020-10-28	United States
ORF1ab_2059_R	ORF1ab	2059	SRR13765916	6441	A	G	0,998944	2020-10-28	United States
ORF1ab_2063_V	ORF1ab	2063	SRR13765916	6453	A	T	0,183943	2020-10-28	United States
ORF1ab_2279_T	ORF1ab	2279	SRR13765916	7100	G	A	1	2020-10-28	United States
ORF1ab_2980_G	ORF1ab	2980	SRR13765916	9204	A	G	1	2020-10-28	United States
ORF1ab_3530_L	ORF1ab	3530	SRR13765916	10854	C	T	1	2020-10-28	United States
ORF1ab_290_F	ORF1ab	290	SRR13765916	14335	G	T	0,998921	2020-10-28	United States
ORF1ab_314_L	ORF1ab	314	SRR13765916	14408	C	T	1	2020-10-28	United States
S_614_G	S	614	SRR13765916	23403	A	G	1	2020-10-28	United States
S_812_L	S	812	SRR13765916	23997	C	T	1	2020-10-28	United States
N_194_L	N	194	SRR13765916	28854	C	T	1	2020-10-28	United States
N_371_Y	N	371	SRR13765916	29384	G	T	1	2020-10-28	United States
N_391_I	N	391	SRR13765916	29445	C	T	0,996988	2020-10-28	United States
ORF1ab_265_I	ORF1ab	265	SRR13765917	1059	C	T	1	2020-11-13	United States
ORF1ab_1865_N	ORF1ab	1865	SRR13765917	5858	G	A	1	2020-11-13	United States
ORF1ab_2066_M	ORF1ab	2066	SRR13765917	6461	G	A	1	2020-11-13	United States
ORF1ab_3352_F	ORF1ab	3352	SRR13765917	10319	C	T	1	2020-11-13	United States
ORF1ab_314_L	ORF1ab	314	SRR13765917	14408	C	T	1	2020-11-13	United States
ORF1ab_1653_D	ORF1ab	1653	SRR13765917	18424	A	G	0,998246	2020-11-13	United States
ORF1ab_2613_C	ORF1ab	2613	SRR13765917	21304	C	T	1	2020-11-13	United States
S_614_G	S	614	SRR13765917	23403	A	G	1	2020-11-13	United States
ORF3a_57_H	ORF3a	57	SRR13765917	25563	G	T	1	2020-11-13	United States
ORF3a_67_N	ORF3a	67	SRR13765917	25593	G	T	1	2020-11-13	United States
ORF3a_172_V	ORF3a	172	SRR13765917	25907	G	T	0,862222	2020-11-13	United States
ORF8_24_L	ORF8	24	SRR13765917	27964	C	T	1	2020-11-13	United States
N_67_S	N	67	SRR13765917	28472	C	T	1	2020-11-13	United States
N_199_L	N	199	SRR13765917	28869	C	T	1	2020-11-13	United States
ORF1ab_265_I	ORF1ab	265	SRR13765918	1059	C	T	1	2020-11-13	United States
ORF1ab_728_C	ORF1ab	728	SRR13765918	2447	G	T	1	2020-11-13	United States
ORF1ab_2114_F	ORF1ab	2114	SRR13765918	6606	C	T	1	2020-11-13	United States
ORF1ab_314_L	ORF1ab	314	SRR13765918	14408	C	T	1	2020-11-13	United States
ORF1ab_1728_D	ORF1ab	1728	SRR13765918	18651	G	T	1	2020-11-13	United States
ORF1ab_1824_V	ORF1ab	1824	SRR13765918	18938	G	T	1	2020-11-13	United States
S_153_I	S	153	SRR13765918	22021	G	A	0,984615	2020-11-13	United States
S_614_G	S	614	SRR13765918	23403	A	G	1	2020-11-13	United States
S_675_H	S	675	SRR13765918	23587	G	C	1	2020-11-13	United States
ORF3a_15_F	ORF3a	15	SRR13765918	25437	G	T	1	2020-11-13	United States
ORF3a_57_H	ORF3a	57	SRR13765918	25563	G	T	1	2020-11-13	United States
N_207_L	N	207	SRR13765918	28893	C	T	1	2020-11-13	United States
ORF1ab_265_I	ORF1ab	265	SRR13765919	1059	C	T	1	2020-11-13	United States
ORF1ab_314_L	ORF1ab	314	SRR13765919	14408	C	T	1	2020-11-13	United States
ORF1ab_517_S	ORF1ab	517	SRR13765919	15016	G	T	1	2020-11-13	United States
ORF1ab_517_V	ORF1ab	517	SRR13765919	15017	C	T	1	2020-11-13	United States
ORF1ab_1099_F	ORF1ab	1099	SRR13765919	16762	C	T	0,741993	2020-11-13	United States
ORF1ab_1427_S	ORF1ab	1427	SRR13765919	17746	C	T	0,691047	2020-11-13	United States
ORF1ab_2432_I	ORF1ab	2432	SRR13765919	20762	C	T	1	2020-11-13	United States
ORF1ab_2523_F	ORF1ab	2523	SRR13765919	21034	C	T	1	2020-11-13	United States
ORF1ab_2565_V	ORF1ab	2565	SRR13765919	21161	C	T	0,811518	2020-11-13	United States
S_614_G	S	614	SRR13765919	23403	A	G	1	2020-11-13	United States
S_859_I	S	859	SRR13765919	24138	C	T	1	2020-11-13	United States
ORF3a_57_H	ORF3a	57	SRR13765919	25563	G	T	1	2020-11-13	United States
ORF3a_71_I	ORF3a	71	SRR13765919	25603	C	A	1	2020-11-13	United States
N_205_I	N	205	SRR13765919	28887	C	T	1	2020-11-13	United States
ORF1ab_265_I	ORF1ab	265	SRR13765920	1059	C	T	0,998733	2020-11-14	United States
ORF1ab_3523_V	ORF1ab	3523	SRR13765920	10833	C	T	1	2020-11-14	United States
ORF1ab_3993_L	ORF1ab	3993	SRR13765920	12243	G	T	0,742938	2020-11-14	United States
ORF1ab_314_L	ORF1ab	314	SRR13765920	14408	C	T	1	2020-11-14	United States
ORF1ab_976_S	ORF1ab	976	SRR13765920	16393	C	T	1	2020-11-14	United States
ORF1ab_1099_F	ORF1ab	1099	SRR13765920	16762	C	T	0,647147	2020-11-14	United States
ORF1ab_1392_V	ORF1ab	1392	SRR13765920	17642	C	T	1	2020-11-14	United States
ORF1ab_2432_I	ORF1ab	2432	SRR13765920	20762	C	T	1	2020-11-14	United States
ORF1ab_2633_S	ORF1ab	2633	SRR13765920	21364	C	T	0,974522	2020-11-14	United States
S_614_G	S	614	SRR13765920	23403	A	G	1	2020-11-14	United States
ORF3a_57_H	ORF3a	57	SRR13765920	25563	G	T	1	2020-11-14	United States
N_205_I	N	205	SRR13765920	28887	C	T	0,999162	2020-11-14	United States
ORF1ab_265_I	ORF1ab	265	SRR13765921	1059	C	T	1	2020-11-14	United States
ORF1ab_314_L	ORF1ab	314	SRR13765921	14408	C	T	1	2020-11-14	United States
ORF1ab_517_S	ORF1ab	517	SRR13765921	15016	G	T	1	2020-11-14	United States
ORF1ab_517_V	ORF1ab	517	SRR13765921	15017	C	T	1	2020-11-14	United States
ORF1ab_1099_F	ORF1ab	1099	SRR13765921	16762	C	T	0,805369	2020-11-14	United States
ORF1ab_1427_S	ORF1ab	1427	SRR13765921	17746	C	T	0,864217	2020-11-14	United States
ORF1ab_2432_I	ORF1ab	2432	SRR13765921	20762	C	T	1	2020-11-14	United States
ORF1ab_2565_V	ORF1ab	2565	SRR13765921	21161	C	T	0,944444	2020-11-14	United States
S_614_G	S	614	SRR13765921	23403	A	G	1	2020-11-14	United States
ORF3a_57_H	ORF3a	57	SRR13765921	25563	G	T	1	2020-11-14	United States
N_205_I	N	205	SRR13765921	28887	C	T	0,998615	2020-11-14	United States
ORF1ab_265_I	ORF1ab	265	SRR13765922	1059	C	T	1	2020-11-13	United States
ORF1ab_3449_F	ORF1ab	3449	SRR13765922	10610	G	T	1	2020-11-13	United States
ORF1ab_3996_T	ORF1ab	3996	SRR13765922	12251	G	A	0,929539	2020-11-13	United States
ORF1ab_88_V	ORF1ab	88	SRR13765922	13730	C	T	1	2020-11-13	United States
ORF1ab_314_L	ORF1ab	314	SRR13765922	14408	C	T	0,998462	2020-11-13	United States
ORF1ab_1116_L	ORF1ab	1116	SRR13765922	16813	G	T	0,98998	2020-11-13	United States
ORF1ab_1352_I	ORF1ab	1352	SRR13765922	17523	G	T	1	2020-11-13	United States
ORF1ab_2172_NA	ORF1ab	2172	SRR13765922	19983	C	+T	0,0642202	2020-11-13	United States
S_614_G	S	614	SRR13765922	23403	A	G	1	2020-11-13	United States
ORF3a_18_C	ORF3a	18	SRR13765922	25444	G	T	0,999307	2020-11-13	United States
ORF3a_57_H	ORF3a	57	SRR13765922	25563	G	T	0,999296	2020-11-13	United States
ORF3a_185_H	ORF3a	185	SRR13765922	25947	G	T	0,992806	2020-11-13	United States
ORF8_24_L	ORF8	24	SRR13765922	27964	C	T	1	2020-11-13	United States
N_332_A	N	332	SRR13765922	29267	A	G	0,996441	2020-11-13	United States
N_387_N	N	387	SRR13765922	29434	G	T	1	2020-11-13	United States
ORF1ab_265_I	ORF1ab	265	SRR13765923	1059	C	T	1	2020-11-14	United States
ORF1ab_1068_E	ORF1ab	1068	SRR13765923	3468	G	A	0,132832	2020-11-14	United States
ORF1ab_314_L	ORF1ab	314	SRR13765923	14408	C	T	1	2020-11-14	United States
ORF1ab_517_S	ORF1ab	517	SRR13765923	15016	G	T	0,997831	2020-11-14	United States
ORF1ab_517_V	ORF1ab	517	SRR13765923	15017	C	T	1	2020-11-14	United States
ORF1ab_1099_F	ORF1ab	1099	SRR13765923	16762	C	T	0,591954	2020-11-14	United States
ORF1ab_1427_S	ORF1ab	1427	SRR13765923	17746	C	T	0,570292	2020-11-14	United States
ORF1ab_1766_V	ORF1ab	1766	SRR13765923	18763	A	G	0,768493	2020-11-14	United States
ORF1ab_2432_I	ORF1ab	2432	SRR13765923	20762	C	T	1	2020-11-14	United States
ORF1ab_2565_V	ORF1ab	2565	SRR13765923	21161	C	T	0,853403	2020-11-14	United States
S_614_G	S	614	SRR13765923	23403	A	G	1	2020-11-14	United States
ORF3a_57_H	ORF3a	57	SRR13765923	25563	G	T	1	2020-11-14	United States
ORF3a_173_G	ORF3a	173	SRR13765923	25910	A	G	0,543527	2020-11-14	United States
N_205_I	N	205	SRR13765923	28887	C	T	1	2020-11-14	United States
ORF1ab_1049_V	ORF1ab	1049	SRR13765924	3411	C	T	1	2020-11-13	United States
ORF1ab_1202_N	ORF1ab	1202	SRR13765924	3871	G	T	1	2020-11-13	United States
ORF1ab_1592_R	ORF1ab	1592	SRR13765924	5040	A	G	1	2020-11-13	United States
ORF1ab_2442_R	ORF1ab	2442	SRR13765924	7590	A	G	0,48172	2020-11-13	United States
ORF1ab_4085_G	ORF1ab	4085	SRR13765924	12519	A	G	0,998377	2020-11-13	United States
ORF1ab_302_S	ORF1ab	302	SRR13765924	14371	G	T	0,99902	2020-11-13	United States
ORF1ab_314_L	ORF1ab	314	SRR13765924	14408	C	T	1	2020-11-13	United States
ORF1ab_1033_S	ORF1ab	1033	SRR13765924	16564	G	T	1	2020-11-13	United States
S_614_G	S	614	SRR13765924	23403	A	G	1	2020-11-13	United States
S_677_H	S	677	SRR13765924	23593	G	C	1	2020-11-13	United States
S_732_S	S	732	SRR13765924	23756	A	T	0,998913	2020-11-13	United States
S_1202_Q	S	1202	SRR13765924	25166	G	C	0,99872	2020-11-13	United States
N_203_K	N	203	SRR13765924	28881	G	A	1	2020-11-13	United States
N_204_R	N	204	SRR13765924	28883	G	C	1	2020-11-13	United States
ORF1ab_665_I	ORF1ab	665	SRR13765927	2258	G	A	0,768763	2020-10-28	United States
ORF1ab_2059_R	ORF1ab	2059	SRR13765927	6441	A	G	1	2020-10-28	United States
ORF1ab_2279_T	ORF1ab	2279	SRR13765927	7100	G	A	0,992537	2020-10-28	United States
ORF1ab_2980_G	ORF1ab	2980	SRR13765927	9204	A	G	1	2020-10-28	United States
ORF1ab_3530_L	ORF1ab	3530	SRR13765927	10854	C	T	1	2020-10-28	United States
ORF1ab_290_F	ORF1ab	290	SRR13765927	14335	G	T	1	2020-10-28	United States
ORF1ab_314_L	ORF1ab	314	SRR13765927	14408	C	T	0,998876	2020-10-28	United States
S_614_G	S	614	SRR13765927	23403	A	G	1	2020-10-28	United States
S_812_L	S	812	SRR13765927	23997	C	T	0,997976	2020-10-28	United States
N_194_L	N	194	SRR13765927	28854	C	T	1	2020-10-28	United States
N_371_Y	N	371	SRR13765927	29384	G	T	1	2020-10-28	United States
N_391_I	N	391	SRR13765927	29445	C	T	1	2020-10-28	United States
ORF10_38_I	ORF10	38	SRR13765927	29670	C	T	0,0824916	2020-10-28	United States
ORF1ab_265_I	ORF1ab	265	SRR13765928	1059	C	T	1	2020-11-13	United States
ORF1ab_819_V	ORF1ab	819	SRR13765928	2721	C	T	0,108209	2020-11-13	United States
ORF1ab_1952_L	ORF1ab	1952	SRR13765928	6120	C	T	1	2020-11-13	United States
ORF1ab_2033_S	ORF1ab	2033	SRR13765928	6362	G	T	1	2020-11-13	United States
ORF1ab_2695_R	ORF1ab	2695	SRR13765928	8350	T	G	0,59332	2020-11-13	United States
ORF1ab_314_L	ORF1ab	314	SRR13765928	14408	C	T	1	2020-11-13	United States
ORF1ab_517_S	ORF1ab	517	SRR13765928	15016	G	T	0,998264	2020-11-13	United States
ORF1ab_517_V	ORF1ab	517	SRR13765928	15017	C	T	1	2020-11-13	United States
ORF1ab_1099_F	ORF1ab	1099	SRR13765928	16762	C	T	0,791919	2020-11-13	United States
ORF1ab_1427_S	ORF1ab	1427	SRR13765928	17746	C	T	0,772425	2020-11-13	United States
ORF1ab_2432_I	ORF1ab	2432	SRR13765928	20762	C	T	1	2020-11-13	United States
ORF1ab_2565_V	ORF1ab	2565	SRR13765928	21161	C	T	0,93299	2020-11-13	United States
S_614_G	S	614	SRR13765928	23403	A	G	1	2020-11-13	United States
ORF3a_57_H	ORF3a	57	SRR13765928	25563	G	T	1	2020-11-13	United States
N_161_F	N	161	SRR13765928	28754	C	T	0,999014	2020-11-13	United States
N_205_I	N	205	SRR13765928	28887	C	T	1	2020-11-13	United States
ORF1ab_975_NA	ORF1ab	975	SRR13765929	3188	C	+AAG	0,958261	2020-11-14	United States
ORF1ab_1708_V	ORF1ab	1708	SRR13765929	5388	C	T	0,997908	2020-11-14	United States
ORF1ab_2047_F	ORF1ab	2047	SRR13765929	6404	G	T	1	2020-11-14	United States
ORF1ab_314_L	ORF1ab	314	SRR13765929	14408	C	T	1	2020-11-14	United States
ORF1ab_997_L	ORF1ab	997	SRR13765929	16457	C	T	0,424069	2020-11-14	United States
ORF1ab_1684_S	ORF1ab	1684	SRR13765929	18518	A	G	1	2020-11-14	United States
ORF1ab_2111_R	ORF1ab	2111	SRR13765929	19799	A	G	0,998039	2020-11-14	United States
S_614_G	S	614	SRR13765929	23403	A	G	1	2020-11-14	United States
S_930_V	S	930	SRR13765929	24351	C	T	1	2020-11-14	United States
ORF3a_33_S	ORF3a	33	SRR13765929	25489	G	T	1	2020-11-14	United States
ORF3a_112_F	ORF3a	112	SRR13765929	25726	G	T	0,998928	2020-11-14	United States
ORF8_65_V	ORF8	65	SRR13765929	28087	C	T	0,773256	2020-11-14	United States
N_13_L	N	13	SRR13765929	28311	C	T	1	2020-11-14	United States
N_194_L	N	194	SRR13765929	28854	C	T	1	2020-11-14	United States
ORF1ab_760_I	ORF1ab	760	SRR13765930	2544	C	T	1	2020-10-28	United States
ORF1ab_314_L	ORF1ab	314	SRR13765930	14408	C	T	1	2020-10-28	United States
ORF1ab_454_V	ORF1ab	454	SRR13765930	14827	A	G	1	2020-10-28	United States
ORF1ab_1092_F	ORF1ab	1092	SRR13765930	16741	G	T	1	2020-10-28	United States
ORF1ab_1344_H	ORF1ab	1344	SRR13765930	17497	T	C	1	2020-10-28	United States
ORF1ab_2431_V	ORF1ab	2431	SRR13765930	20759	C	T	1	2020-10-28	United States
S_102_K	S	102	SRR13765930	21867	G	A	1	2020-10-28	United States
S_614_G	S	614	SRR13765930	23403	A	G	1	2020-10-28	United States
N_203_K	N	203	SRR13765930	28881	G	A	1	2020-10-28	United States
N_204_R	N	204	SRR13765930	28883	G	C	1	2020-10-28	United States
ORF1ab_122_F	ORF1ab	122	SRR13765931	629	C	T	0,998525	2020-10-28	United States
ORF1ab_676_H	ORF1ab	676	SRR13765931	2293	G	T	1	2020-10-28	United States
ORF1ab_314_L	ORF1ab	314	SRR13765931	14408	C	T	1	2020-10-28	United States
ORF1ab_1620_S	ORF1ab	1620	SRR13765931	18325	G	T	0,137097	2020-10-28	United States
ORF1ab_1744_V	ORF1ab	1744	SRR13765931	18698	C	T	1	2020-10-28	United States
S_614_G	S	614	SRR13765931	23403	A	G	1	2020-10-28	United States
ORF3a_74_F	ORF3a	74	SRR13765931	25613	C	T	0,963277	2020-10-28	United States
ORF3a_174_C	ORF3a	174	SRR13765931	25912	G	T	0,534328	2020-10-28	United States
N_203_K	N	203	SRR13765931	28881	G	A	1	2020-10-28	United States
N_204_R	N	204	SRR13765931	28883	G	C	1	2020-10-28	United States
ORF1ab_265_I	ORF1ab	265	SRR13765932	1059	C	T	1	2020-10-28	United States
ORF1ab_2606_I	ORF1ab	2606	SRR13765932	8083	G	A	1	2020-10-28	United States
ORF1ab_2936_I	ORF1ab	2936	SRR13765932	9072	C	T	1	2020-10-28	United States
ORF1ab_3352_F	ORF1ab	3352	SRR13765932	10319	C	T	0,998821	2020-10-28	United States
ORF1ab_267_M	ORF1ab	267	SRR13765932	14267	C	T	0,064201	2020-10-28	United States
ORF1ab_314_L	ORF1ab	314	SRR13765932	14408	C	T	1	2020-10-28	United States
ORF1ab_1653_D	ORF1ab	1653	SRR13765932	18424	A	G	1	2020-10-28	United States
ORF1ab_2613_C	ORF1ab	2613	SRR13765932	21304	C	T	1	2020-10-28	United States
S_614_G	S	614	SRR13765932	23403	A	G	1	2020-10-28	United States
ORF3a_57_H	ORF3a	57	SRR13765932	25563	G	T	1	2020-10-28	United States
ORF3a_172_V	ORF3a	172	SRR13765932	25907	G	T	0,947541	2020-10-28	United States
E_60_A	E	60	SRR13765932	26422	T	G	1	2020-10-28	United States
ORF8_24_L	ORF8	24	SRR13765932	27964	C	T	1	2020-10-28	United States
N_67_S	N	67	SRR13765932	28472	C	T	1	2020-10-28	United States
N_199_L	N	199	SRR13765932	28869	C	T	1	2020-10-28	United States
N_289_H	N	289	SRR13765932	29140	G	T	0,999307	2020-10-28	United States
ORF1ab_122_F	ORF1ab	122	SRR13765933	629	C	T	1	2020-10-28	United States
ORF1ab_676_H	ORF1ab	676	SRR13765933	2293	G	T	1	2020-10-28	United States
ORF1ab_2200_N	ORF1ab	2200	SRR13765933	6865	G	T	0,891566	2020-10-28	United States
ORF1ab_314_L	ORF1ab	314	SRR13765933	14408	C	T	1	2020-10-28	United States
ORF1ab_1744_V	ORF1ab	1744	SRR13765933	18698	C	T	0,998689	2020-10-28	United States
S_614_G	S	614	SRR13765933	23403	A	G	1	2020-10-28	United States
ORF3a_55_F	ORF3a	55	SRR13765933	25555	G	T	1	2020-10-28	United States
ORF3a_74_F	ORF3a	74	SRR13765933	25613	C	T	0,877922	2020-10-28	United States
ORF3a_174_C	ORF3a	174	SRR13765933	25912	G	T	0,495614	2020-10-28	United States
M_109_I	M	109	SRR13765933	26849	G	A	0,817955	2020-10-28	United States
N_203_K	N	203	SRR13765933	28881	G	A	1	2020-10-28	United States
N_204_R	N	204	SRR13765933	28883	G	C	1	2020-10-28	United States
ORF1ab_704_H	ORF1ab	704	SRR13765934	2375	A	C	1	2020-10-28	United States
ORF1ab_314_L	ORF1ab	314	SRR13765934	14408	C	T	1	2020-10-28	United States
S_26_R	S	26	SRR13765934	21639	C	G	1	2020-10-28	United States
S_614_G	S	614	SRR13765934	23403	A	G	1	2020-10-28	United States
N_203_K	N	203	SRR13765934	28881	G	A	1	2020-10-28	United States
N_204_R	N	204	SRR13765934	28883	G	C	1	2020-10-28	United States
N_210_I	N	210	SRR13765934	28903	G	T	1	2020-10-28	United States
N_211_S	N	211	SRR13765934	28904	G	T	0,999182	2020-10-28	United States
ORF1ab_704_H	ORF1ab	704	SRR13765936	2375	A	C	1	2020-10-28	United States
ORF1ab_1473_V	ORF1ab	1473	SRR13765936	4683	C	T	0,256117	2020-10-28	United States
ORF1ab_3606_F	ORF1ab	3606	SRR13765936	11083	G	T	0,054672	2020-10-28	United States
ORF1ab_314_L	ORF1ab	314	SRR13765936	14408	C	T	0,997706	2020-10-28	United States
ORF1ab_1839_I	ORF1ab	1839	SRR13765936	18984	G	T	1	2020-10-28	United States
S_614_G	S	614	SRR13765936	23403	A	G	0,998867	2020-10-28	United States
ORF3a_22_G	ORF3a	22	SRR13765936	25457	A	G	0,0671343	2020-10-28	United States
N_203_K	N	203	SRR13765936	28881	G	A	1	2020-10-28	United States
N_204_R	N	204	SRR13765936	28883	G	C	1	2020-10-28	United States
N_210_I	N	210	SRR13765936	28903	G	T	1	2020-10-28	United States
N_241_*	N	241	SRR13765936	28994	C	T	0,0718232	2020-10-28	United States
ORF1ab_704_H	ORF1ab	704	SRR13765937	2375	A	C	1	2020-10-28	United States
ORF1ab_314_L	ORF1ab	314	SRR13765937	14408	C	T	1	2020-10-28	United States
S_614_G	S	614	SRR13765937	23403	A	G	1	2020-10-28	United States
M_83_S	M	83	SRR13765937	26769	G	T	0,998728	2020-10-28	United States
N_203_K	N	203	SRR13765937	28881	G	A	1	2020-10-28	United States
N_204_R	N	204	SRR13765937	28883	G	C	0,998895	2020-10-28	United States
N_210_I	N	210	SRR13765937	28903	G	T	1	2020-10-28	United States
ORF1ab_265_I	ORF1ab	265	SRR13765938	1059	C	T	1	2020-10-28	United States
ORF1ab_418_K	ORF1ab	418	SRR13765938	1519	C	A	1	2020-10-28	United States
ORF1ab_1168_I	ORF1ab	1168	SRR13765938	3768	C	T	1	2020-10-28	United States
ORF1ab_2125_Q	ORF1ab	2125	SRR13765938	6640	T	A	1	2020-10-28	United States
ORF1ab_2825_I	ORF1ab	2825	SRR13765938	8739	C	T	1	2020-10-28	United States
ORF1ab_3352_F	ORF1ab	3352	SRR13765938	10319	C	T	0,998677	2020-10-28	United States
ORF1ab_3509_Y	ORF1ab	3509	SRR13765938	10790	C	T	1	2020-10-28	United States
ORF1ab_314_L	ORF1ab	314	SRR13765938	14408	C	T	1	2020-10-28	United States
ORF1ab_2276_C	ORF1ab	2276	SRR13765938	20294	A	G	1	2020-10-28	United States
ORF1ab_2613_H	ORF1ab	2613	SRR13765938	21305	G	A	1	2020-10-28	United States
S_384_L	S	384	SRR13765938	22713	C	T	1	2020-10-28	United States
S_614_G	S	614	SRR13765938	23403	A	G	1	2020-10-28	United States
ORF3a_57_H	ORF3a	57	SRR13765938	25563	G	T	1	2020-10-28	United States
ORF8_24_L	ORF8	24	SRR13765938	27964	C	T	1	2020-10-28	United States
N_199_S	N	199	SRR13765938	28868	C	T	0,998307	2020-10-28	United States
ORF1ab_265_I	ORF1ab	265	SRR13765939	1059	C	T	1	2020-10-28	United States
ORF1ab_314_L	ORF1ab	314	SRR13765939	14408	C	T	1	2020-10-28	United States
ORF1ab_517_S	ORF1ab	517	SRR13765939	15016	G	T	1	2020-10-28	United States
ORF1ab_517_V	ORF1ab	517	SRR13765939	15017	C	T	1	2020-10-28	United States
ORF1ab_1099_F	ORF1ab	1099	SRR13765939	16762	C	T	0,874525	2020-10-28	United States
ORF1ab_1427_S	ORF1ab	1427	SRR13765939	17746	C	T	0,879234	2020-10-28	United States
ORF1ab_2432_I	ORF1ab	2432	SRR13765939	20762	C	T	1	2020-10-28	United States
ORF1ab_2565_V	ORF1ab	2565	SRR13765939	21161	C	T	0,98	2020-10-28	United States
S_614_G	S	614	SRR13765939	23403	A	G	0,998851	2020-10-28	United States
ORF3a_57_H	ORF3a	57	SRR13765939	25563	G	T	0,998804	2020-10-28	United States
N_205_I	N	205	SRR13765939	28887	C	T	1	2020-10-28	United States
ORF1ab_951_I	ORF1ab	951	SRR13767693	3117	C	T	0,999115	2021-01-18	Italy
ORF1ab_1188_L	ORF1ab	1188	SRR13767693	3828	C	T	1	2021-01-18	Italy
ORF1ab_1795_Q	ORF1ab	1795	SRR13767693	5648	A	C	1	2021-01-18	Italy
ORF1ab_3674_NA	ORF1ab	3674	SRR13767693	11287	G	-TCTGGTTTT	0,929673	2021-01-18	Italy
ORF1ab_4049_V	ORF1ab	4049	SRR13767693	12410	A	G	0,0618072	2021-01-18	Italy
ORF1ab_314_L	ORF1ab	314	SRR13767693	14408	C	T	0,999055	2021-01-18	Italy
ORF1ab_1264_D	ORF1ab	1264	SRR13767693	17259	G	T	1	2021-01-18	Italy
S_18_F	S	18	SRR13767693	21614	C	T	0,999234	2021-01-18	Italy
S_20_N	S	20	SRR13767693	21621	C	A	0,999845	2021-01-18	Italy
S_26_S	S	26	SRR13767693	21638	C	T	0,999494	2021-01-18	Italy
S_138_Y	S	138	SRR13767693	21974	G	T	0,988506	2021-01-18	Italy
S_190_S	S	190	SRR13767693	22132	G	T	0,999517	2021-01-18	Italy
S_417_T	S	417	SRR13767693	22812	A	C	0,993757	2021-01-18	Italy
S_484_K	S	484	SRR13767693	23012	G	A	1	2021-01-18	Italy
S_501_Y	S	501	SRR13767693	23063	A	T	1	2021-01-18	Italy
S_614_G	S	614	SRR13767693	23403	A	G	0,999775	2021-01-18	Italy
S_655_Y	S	655	SRR13767693	23525	C	T	0,99902	2021-01-18	Italy
S_1027_I	S	1027	SRR13767693	24642	C	T	1	2021-01-18	Italy
S_1176_F	S	1176	SRR13767693	25088	G	T	0,99775	2021-01-18	Italy
ORF3a_253_P	ORF3a	253	SRR13767693	26149	T	C	0,999533	2021-01-18	Italy
ORF8_92_K	ORF8	92	SRR13767693	28167	G	A	0,996595	2021-01-18	Italy
N_80_R	N	80	SRR13767693	28512	C	G	1	2021-01-18	Italy
N_202_C	N	202	SRR13767693	28877	A	T	0,99964	2021-01-18	Italy
N_202_T	N	202	SRR13767693	28878	G	C	0,99965	2021-01-18	Italy
N_203_K	N	203	SRR13767693	28881	G	A	0,999636	2021-01-18	Italy
N_204_R	N	204	SRR13767693	28883	G	C	1	2021-01-18	Italy
ORF1ab_951_I	ORF1ab	951	SRR13767694	3117	C	T	0,999447	2021-01-18	Italy
ORF1ab_1188_L	ORF1ab	1188	SRR13767694	3828	C	T	0,998946	2021-01-18	Italy
ORF1ab_1795_Q	ORF1ab	1795	SRR13767694	5648	A	C	0,999618	2021-01-18	Italy
ORF1ab_3674_NA	ORF1ab	3674	SRR13767694	11287	G	-TCTGGTTTT	0,924576	2021-01-18	Italy
ORF1ab_314_L	ORF1ab	314	SRR13767694	14408	C	T	0,998692	2021-01-18	Italy
ORF1ab_1264_D	ORF1ab	1264	SRR13767694	17259	G	T	1	2021-01-18	Italy
ORF1ab_2331_L	ORF1ab	2331	SRR13767694	20458	A	T	0,115828	2021-01-18	Italy
S_18_F	S	18	SRR13767694	21614	C	T	0,99983	2021-01-18	Italy
S_20_N	S	20	SRR13767694	21621	C	A	1	2021-01-18	Italy
S_26_S	S	26	SRR13767694	21638	C	T	0,998322	2021-01-18	Italy
S_138_Y	S	138	SRR13767694	21974	G	T	0,988827	2021-01-18	Italy
S_190_S	S	190	SRR13767694	22132	G	T	1	2021-01-18	Italy
S_417_T	S	417	SRR13767694	22812	A	C	0,99443	2021-01-18	Italy
S_501_Y	S	501	SRR13767694	23063	A	T	1	2021-01-18	Italy
S_614_G	S	614	SRR13767694	23403	A	G	1	2021-01-18	Italy
S_655_Y	S	655	SRR13767694	23525	C	T	1	2021-01-18	Italy
S_1027_I	S	1027	SRR13767694	24642	C	T	0,999666	2021-01-18	Italy
S_1176_F	S	1176	SRR13767694	25088	G	T	1	2021-01-18	Italy
ORF3a_253_P	ORF3a	253	SRR13767694	26149	T	C	0,999767	2021-01-18	Italy
ORF8_92_K	ORF8	92	SRR13767694	28167	G	A	0,996103	2021-01-18	Italy
N_80_R	N	80	SRR13767694	28512	C	G	0,999698	2021-01-18	Italy
N_96_D	N	96	SRR13767694	28560	G	A	0,638916	2021-01-18	Italy
N_202_C	N	202	SRR13767694	28877	A	T	1	2021-01-18	Italy
N_202_T	N	202	SRR13767694	28878	G	C	1	2021-01-18	Italy
N_203_K	N	203	SRR13767694	28881	G	A	1	2021-01-18	Italy
N_204_R	N	204	SRR13767694	28883	G	C	0,999162	2021-01-18	Italy
ORF1ab_951_I	ORF1ab	951	SRR13767695	3117	C	T	0,999396	2021-01-18	Italy
ORF1ab_1188_L	ORF1ab	1188	SRR13767695	3828	C	T	1	2021-01-18	Italy
ORF1ab_1795_Q	ORF1ab	1795	SRR13767695	5648	A	C	1	2021-01-18	Italy
ORF1ab_3674_NA	ORF1ab	3674	SRR13767695	11287	G	-TCTGGTTTT	0,940882	2021-01-18	Italy
ORF1ab_314_L	ORF1ab	314	SRR13767695	14408	C	T	0,999334	2021-01-18	Italy
ORF1ab_1264_D	ORF1ab	1264	SRR13767695	17259	G	T	0,999659	2021-01-18	Italy
S_18_F	S	18	SRR13767695	21614	C	T	0,99983	2021-01-18	Italy
S_20_N	S	20	SRR13767695	21621	C	A	0,999827	2021-01-18	Italy
S_26_S	S	26	SRR13767695	21638	C	T	0,999628	2021-01-18	Italy
S_138_Y	S	138	SRR13767695	21974	G	T	0,997541	2021-01-18	Italy
S_190_S	S	190	SRR13767695	22132	G	T	1	2021-01-18	Italy
S_417_T	S	417	SRR13767695	22812	A	C	0,999602	2021-01-18	Italy
S_501_Y	S	501	SRR13767695	23063	A	T	1	2021-01-18	Italy
S_614_G	S	614	SRR13767695	23403	A	G	1	2021-01-18	Italy
S_655_Y	S	655	SRR13767695	23525	C	T	1	2021-01-18	Italy
S_1027_I	S	1027	SRR13767695	24642	C	T	1	2021-01-18	Italy
S_1176_F	S	1176	SRR13767695	25088	G	T	1	2021-01-18	Italy
ORF3a_253_P	ORF3a	253	SRR13767695	26149	T	C	0,999896	2021-01-18	Italy
ORF8_92_K	ORF8	92	SRR13767695	28167	G	A	0,994849	2021-01-18	Italy
N_80_R	N	80	SRR13767695	28512	C	G	1	2021-01-18	Italy
N_202_C	N	202	SRR13767695	28877	A	T	1	2021-01-18	Italy
N_202_T	N	202	SRR13767695	28878	G	C	1	2021-01-18	Italy
N_203_K	N	203	SRR13767695	28881	G	A	0,999655	2021-01-18	Italy
N_204_R	N	204	SRR13767695	28883	G	C	1	2021-01-18	Italy
N_364_L	N	364	SRR13767695	29364	C	T	0,230605	2021-01-18	Italy
ORF1ab_265_I	ORF1ab	265	SRR13772375	1059	C	T	0,999585	2021-01-04	United States
ORF1ab_525_K	ORF1ab	525	SRR13772375	1838	G	A	0,998913	2021-01-04	United States
ORF1ab_976_D	ORF1ab	976	SRR13772375	3193	A	T	0,932905	2021-01-04	United States
ORF1ab_1659_S	ORF1ab	1659	SRR13772375	5240	C	T	0,0941176	2021-01-04	United States
ORF1ab_3352_F	ORF1ab	3352	SRR13772375	10319	C	T	1	2021-01-04	United States
ORF1ab_314_L	ORF1ab	314	SRR13772375	14408	C	T	1	2021-01-04	United States
ORF1ab_1653_D	ORF1ab	1653	SRR13772375	18424	A	G	1	2021-01-04	United States
ORF1ab_2613_C	ORF1ab	2613	SRR13772375	21304	C	T	1	2021-01-04	United States
S_614_G	S	614	SRR13772375	23403	A	G	1	2021-01-04	United States
ORF3a_57_H	ORF3a	57	SRR13772375	25563	G	T	0,998969	2021-01-04	United States
ORF3a_58_N	ORF3a	58	SRR13772375	25565	G	A	0,99948	2021-01-04	United States
ORF3a_172_V	ORF3a	172	SRR13772375	25907	G	T	0,874513	2021-01-04	United States
ORF3a_207_L	ORF3a	207	SRR13772375	26011	T	C	1	2021-01-04	United States
ORF8_24_L	ORF8	24	SRR13772375	27964	C	T	1	2021-01-04	United States
N_67_S	N	67	SRR13772375	28472	C	T	0,998575	2021-01-04	United States
N_199_L	N	199	SRR13772375	28869	C	T	0,999394	2021-01-04	United States
ORF1ab_309_L	ORF1ab	309	SRR13772380	1191	C	T	1	2021-01-11	United States
ORF1ab_3086_I	ORF1ab	3086	SRR13772380	9521	C	A	0,999694	2021-01-11	United States
ORF1ab_3570_N	ORF1ab	3570	SRR13772380	10974	G	A	0,999791	2021-01-11	United States
ORF1ab_3689_L	ORF1ab	3689	SRR13772380	11330	G	T	0,999829	2021-01-11	United States
ORF1ab_314_L	ORF1ab	314	SRR13772380	14408	C	T	0,999227	2021-01-11	United States
S_49_Y	S	49	SRR13772380	21707	C	T	1	2021-01-11	United States
S_614_G	S	614	SRR13772380	23403	A	G	0,999424	2021-01-11	United States
ORF3a_131_C	ORF3a	131	SRR13772380	25785	G	T	1	2021-01-11	United States
N_194_L	N	194	SRR13772380	28854	C	T	1	2021-01-11	United States
ORF10_4_V	ORF10	4	SRR13772380	29567	A	G	1	2021-01-11	United States
ORF1ab_265_I	ORF1ab	265	SRR13772384	1059	C	T	1	2021-01-07	United States
ORF1ab_3352_F	ORF1ab	3352	SRR13772384	10319	C	T	1	2021-01-07	United States
ORF1ab_3934_I	ORF1ab	3934	SRR13772384	12067	G	T	1	2021-01-07	United States
ORF1ab_4197_T	ORF1ab	4197	SRR13772384	12854	C	A	0,999603	2021-01-07	United States
ORF1ab_4354_I	ORF1ab	4354	SRR13772384	13326	C	T	0,998954	2021-01-07	United States
ORF1ab_314_L	ORF1ab	314	SRR13772384	14408	C	T	1	2021-01-07	United States
ORF1ab_833_NA	ORF1ab	833	SRR13772384	15965	G	+T	0,0753031	2021-01-07	United States
ORF1ab_1156_I	ORF1ab	1156	SRR13772384	16935	G	T	0,999218	2021-01-07	United States
ORF1ab_1653_D	ORF1ab	1653	SRR13772384	18424	A	G	1	2021-01-07	United States
S_614_G	S	614	SRR13772384	23403	A	G	1	2021-01-07	United States
ORF3a_46_F	ORF3a	46	SRR13772384	25528	C	T	0,999235	2021-01-07	United States
ORF3a_57_H	ORF3a	57	SRR13772384	25563	G	T	0,999102	2021-01-07	United States
ORF3a_172_V	ORF3a	172	SRR13772384	25907	G	T	0,988739	2021-01-07	United States
ORF8_24_L	ORF8	24	SRR13772384	27964	C	T	1	2021-01-07	United States
N_67_S	N	67	SRR13772384	28472	C	T	0,998066	2021-01-07	United States
N_199_L	N	199	SRR13772384	28869	C	T	1	2021-01-07	United States
ORF1ab_436_I	ORF1ab	436	SRR13772385	1572	C	T	1	2021-01-09	United States
ORF1ab_314_L	ORF1ab	314	SRR13772385	14408	C	T	1	2021-01-09	United States
ORF1ab_2388_Y	ORF1ab	2388	SRR13772385	20629	C	T	1	2021-01-09	United States
ORF1ab_2432_I	ORF1ab	2432	SRR13772385	20762	C	T	1	2021-01-09	United States
S_614_G	S	614	SRR13772385	23403	A	G	1	2021-01-09	United States
ORF3a_223_I	ORF3a	223	SRR13772385	26060	C	T	1	2021-01-09	United States
ORF7a_28_I	ORF7a	28	SRR13772385	27476	C	T	0,999301	2021-01-09	United States
N_35_T	N	35	SRR13772385	28376	G	A	1	2021-01-09	United States
N_203_K	N	203	SRR13772385	28881	G	A	1	2021-01-09	United States
N_204_R	N	204	SRR13772385	28883	G	C	1	2021-01-09	United States
ORF1ab_265_I	ORF1ab	265	SRR13772388	1059	C	T	0,996005	2021-01-05	United States
ORF1ab_3352_F	ORF1ab	3352	SRR13772388	10319	C	T	1	2021-01-05	United States
ORF1ab_314_L	ORF1ab	314	SRR13772388	14408	C	T	0,999533	2021-01-05	United States
ORF1ab_833_NA	ORF1ab	833	SRR13772388	15965	G	+T	0,0743837	2021-01-05	United States
ORF1ab_1653_D	ORF1ab	1653	SRR13772388	18424	A	G	0,990202	2021-01-05	United States
S_614_G	S	614	SRR13772388	23403	A	G	0,999589	2021-01-05	United States
S_677_H	S	677	SRR13772388	23593	G	T	1	2021-01-05	United States
ORF3a_57_H	ORF3a	57	SRR13772388	25563	G	T	0,999382	2021-01-05	United States
ORF3a_65_F	ORF3a	65	SRR13772388	25585	C	T	0,998695	2021-01-05	United States
ORF3a_172_V	ORF3a	172	SRR13772388	25907	G	T	0,994565	2021-01-05	United States
ORF8_24_L	ORF8	24	SRR13772388	27964	C	T	1	2021-01-05	United States
N_67_S	N	67	SRR13772388	28472	C	T	1	2021-01-05	United States
N_199_L	N	199	SRR13772388	28869	C	T	1	2021-01-05	United States
ORF1ab_197_S	ORF1ab	197	SRR13772389	854	C	T	1	2021-01-08	United States
ORF1ab_265_I	ORF1ab	265	SRR13772389	1059	C	T	0,999384	2021-01-08	United States
ORF1ab_1352_V	ORF1ab	1352	SRR13772389	4320	C	T	1	2021-01-08	United States
ORF1ab_2144_NA	ORF1ab	2144	SRR13772389	6696	C	+T	0,0515901	2021-01-08	United States
ORF1ab_3352_F	ORF1ab	3352	SRR13772389	10319	C	T	1	2021-01-08	United States
ORF1ab_3570_N	ORF1ab	3570	SRR13772389	10974	G	A	1	2021-01-08	United States
ORF1ab_314_L	ORF1ab	314	SRR13772389	14408	C	T	1	2021-01-08	United States
ORF1ab_833_NA	ORF1ab	833	SRR13772389	15965	G	+T	0,066638	2021-01-08	United States
ORF1ab_1653_D	ORF1ab	1653	SRR13772389	18424	A	G	1	2021-01-08	United States
S_614_G	S	614	SRR13772389	23403	A	G	1	2021-01-08	United States
ORF3a_41_F	ORF3a	41	SRR13772389	25513	C	T	0,0730594	2021-01-08	United States
ORF3a_57_H	ORF3a	57	SRR13772389	25563	G	T	1	2021-01-08	United States
ORF3a_172_V	ORF3a	172	SRR13772389	25907	G	T	0,983333	2021-01-08	United States
ORF8_24_L	ORF8	24	SRR13772389	27964	C	T	1	2021-01-08	United States
N_67_S	N	67	SRR13772389	28472	C	T	1	2021-01-08	United States
N_199_L	N	199	SRR13772389	28869	C	T	1	2021-01-08	United States
ORF1ab_265_I	ORF1ab	265	SRR13772390	1059	C	T	1	2021-01-08	United States
ORF1ab_2144_NA	ORF1ab	2144	SRR13772390	6696	C	+T	0,0502934	2021-01-08	United States
ORF1ab_3352_F	ORF1ab	3352	SRR13772390	10319	C	T	0,999666	2021-01-08	United States
ORF1ab_3759_G	ORF1ab	3759	SRR13772390	11541	T	G	0,0585852	2021-01-08	United States
ORF1ab_314_L	ORF1ab	314	SRR13772390	14408	C	T	1	2021-01-08	United States
ORF1ab_833_NA	ORF1ab	833	SRR13772390	15965	G	+T	0,100272	2021-01-08	United States
ORF1ab_1005_S	ORF1ab	1005	SRR13772390	16480	C	T	1	2021-01-08	United States
ORF1ab_1653_D	ORF1ab	1653	SRR13772390	18424	A	G	1	2021-01-08	United States
S_614_G	S	614	SRR13772390	23403	A	G	0,998681	2021-01-08	United States
S_677_H	S	677	SRR13772390	23593	G	T	1	2021-01-08	United States
ORF3a_57_H	ORF3a	57	SRR13772390	25563	G	T	0,998802	2021-01-08	United States
ORF3a_65_F	ORF3a	65	SRR13772390	25585	C	T	0,999368	2021-01-08	United States
ORF3a_129_F	ORF3a	129	SRR13772390	25777	C	T	0,998983	2021-01-08	United States
ORF3a_172_V	ORF3a	172	SRR13772390	25907	G	T	0,984321	2021-01-08	United States
ORF8_24_L	ORF8	24	SRR13772390	27964	C	T	1	2021-01-08	United States
N_67_S	N	67	SRR13772390	28472	C	T	0,998631	2021-01-08	United States
N_199_L	N	199	SRR13772390	28869	C	T	1	2021-01-08	United States
ORF1ab_265_I	ORF1ab	265	SRR13772391	1059	C	T	1	2021-01-12	United States
ORF1ab_1629_A	ORF1ab	1629	SRR13772391	5151	T	C	1	2021-01-12	United States
ORF1ab_2667_C	ORF1ab	2667	SRR13772391	8264	G	T	0,999249	2021-01-12	United States
ORF1ab_3352_F	ORF1ab	3352	SRR13772391	10319	C	T	1	2021-01-12	United States
ORF1ab_314_L	ORF1ab	314	SRR13772391	14408	C	T	1	2021-01-12	United States
ORF1ab_1338_S	ORF1ab	1338	SRR13772391	17479	G	A	1	2021-01-12	United States
ORF1ab_1538_L	ORF1ab	1538	SRR13772391	18079	G	T	1	2021-01-12	United States
ORF1ab_1653_D	ORF1ab	1653	SRR13772391	18424	A	G	1	2021-01-12	United States
ORF1ab_2132_V	ORF1ab	2132	SRR13772391	19862	C	T	1	2021-01-12	United States
ORF1ab_2613_C	ORF1ab	2613	SRR13772391	21304	C	T	1	2021-01-12	United States
S_262_S	S	262	SRR13772391	22346	G	T	1	2021-01-12	United States
S_614_G	S	614	SRR13772391	23403	A	G	1	2021-01-12	United States
ORF3a_57_H	ORF3a	57	SRR13772391	25563	G	T	1	2021-01-12	United States
ORF3a_172_V	ORF3a	172	SRR13772391	25907	G	T	0,94636	2021-01-12	United States
ORF3a_223_I	ORF3a	223	SRR13772391	26060	C	T	0,999368	2021-01-12	United States
ORF8_24_L	ORF8	24	SRR13772391	27964	C	T	1	2021-01-12	United States
N_67_S	N	67	SRR13772391	28472	C	T	1	2021-01-12	United States
N_199_L	N	199	SRR13772391	28869	C	T	1	2021-01-12	United States
ORF1ab_2608_R	ORF1ab	2608	SRR13772393	8088	A	G	1	2021-01-02	United States
ORF1ab_2637_V	ORF1ab	2637	SRR13772393	8175	C	T	0,999602	2021-01-02	United States
ORF1ab_314_L	ORF1ab	314	SRR13772393	14408	C	T	1	2021-01-02	United States
ORF1ab_1611_M	ORF1ab	1611	SRR13772393	18300	T	G	0,999522	2021-01-02	United States
S_3_NA	S	3	SRR13772393	21569	G	+T	0,066313	2021-01-02	United States
S_5_F	S	5	SRR13772393	21575	C	T	1	2021-01-02	United States
S_176_F	S	176	SRR13772393	22088	C	T	1	2021-01-02	United States
S_478_R	S	478	SRR13772393	22995	C	G	1	2021-01-02	United States
S_614_G	S	614	SRR13772393	23403	A	G	0,997873	2021-01-02	United States
N_203_K	N	203	SRR13772393	28881	G	A	1	2021-01-02	United States
ORF1ab_265_I	ORF1ab	265	SRR13772395	1059	C	T	0,999527	2021-01-12	United States
ORF1ab_528_P	ORF1ab	528	SRR13772395	1847	T	C	1	2021-01-12	United States
ORF1ab_2606_I	ORF1ab	2606	SRR13772395	8083	G	A	0,998907	2021-01-12	United States
ORF1ab_3352_F	ORF1ab	3352	SRR13772395	10319	C	T	1	2021-01-12	United States
ORF1ab_314_L	ORF1ab	314	SRR13772395	14408	C	T	0,9997	2021-01-12	United States
ORF1ab_1653_D	ORF1ab	1653	SRR13772395	18424	A	G	1	2021-01-12	United States
ORF1ab_2613_C	ORF1ab	2613	SRR13772395	21304	C	T	0,996528	2021-01-12	United States
S_614_G	S	614	SRR13772395	23403	A	G	0,999533	2021-01-12	United States
ORF3a_26_L	ORF3a	26	SRR13772395	25469	C	T	0,998917	2021-01-12	United States
ORF3a_57_H	ORF3a	57	SRR13772395	25563	G	T	1	2021-01-12	United States
ORF3a_172_V	ORF3a	172	SRR13772395	25907	G	T	0,923264	2021-01-12	United States
ORF8_24_L	ORF8	24	SRR13772395	27964	C	T	1	2021-01-12	United States
N_67_S	N	67	SRR13772395	28472	C	T	1	2021-01-12	United States
N_199_L	N	199	SRR13772395	28869	C	T	1	2021-01-12	United States
N_377_Y	N	377	SRR13772395	29402	G	T	1	2021-01-12	United States
ORF1ab_265_I	ORF1ab	265	SRR13772396	1059	C	T	0,999459	2021-01-12	United States
ORF1ab_528_P	ORF1ab	528	SRR13772396	1847	T	C	0,993311	2021-01-12	United States
ORF1ab_2606_I	ORF1ab	2606	SRR13772396	8083	G	A	0,998992	2021-01-12	United States
ORF1ab_3352_F	ORF1ab	3352	SRR13772396	10319	C	T	0,999669	2021-01-12	United States
ORF1ab_314_L	ORF1ab	314	SRR13772396	14408	C	T	0,999752	2021-01-12	United States
ORF1ab_1653_D	ORF1ab	1653	SRR13772396	18424	A	G	0,999322	2021-01-12	United States
S_614_G	S	614	SRR13772396	23403	A	G	1	2021-01-12	United States
ORF3a_26_L	ORF3a	26	SRR13772396	25469	C	T	0,994734	2021-01-12	United States
ORF3a_57_H	ORF3a	57	SRR13772396	25563	G	T	0,994217	2021-01-12	United States
ORF3a_172_V	ORF3a	172	SRR13772396	25907	G	T	0,964758	2021-01-12	United States
ORF8_24_L	ORF8	24	SRR13772396	27964	C	T	1	2021-01-12	United States
N_67_S	N	67	SRR13772396	28472	C	T	1	2021-01-12	United States
N_199_L	N	199	SRR13772396	28869	C	T	1	2021-01-12	United States
ORF1ab_197_S	ORF1ab	197	SRR13772397	854	C	T	1	2021-01-12	United States
ORF1ab_265_I	ORF1ab	265	SRR13772397	1059	C	T	0,999409	2021-01-12	United States
ORF1ab_2144_NA	ORF1ab	2144	SRR13772397	6696	C	+T	0,0807018	2021-01-12	United States
ORF1ab_3352_F	ORF1ab	3352	SRR13772397	10319	C	T	0,999601	2021-01-12	United States
ORF1ab_3570_N	ORF1ab	3570	SRR13772397	10974	G	A	0,999303	2021-01-12	United States
ORF1ab_314_L	ORF1ab	314	SRR13772397	14408	C	T	1	2021-01-12	United States
ORF1ab_833_NA	ORF1ab	833	SRR13772397	15965	G	+T	0,0592917	2021-01-12	United States
ORF1ab_1653_D	ORF1ab	1653	SRR13772397	18424	A	G	0,99906	2021-01-12	United States
ORF1ab_2537_I	ORF1ab	2537	SRR13772397	21077	C	T	1	2021-01-12	United States
S_255_F	S	255	SRR13772397	22326	C	T	1	2021-01-12	United States
S_520_S	S	520	SRR13772397	23120	G	T	1	2021-01-12	United States
S_614_G	S	614	SRR13772397	23403	A	G	1	2021-01-12	United States
ORF3a_57_H	ORF3a	57	SRR13772397	25563	G	T	1	2021-01-12	United States
ORF3a_172_V	ORF3a	172	SRR13772397	25907	G	T	0,980114	2021-01-12	United States
N_67_S	N	67	SRR13772397	28472	C	T	1	2021-01-12	United States
N_199_L	N	199	SRR13772397	28869	C	T	1	2021-01-12	United States
ORF1ab_265_I	ORF1ab	265	SRR13772402	1059	C	T	0,999303	2021-01-12	United States
ORF1ab_1973_Q	ORF1ab	1973	SRR13772402	6182	A	C	0,612103	2021-01-12	United States
ORF1ab_2144_NA	ORF1ab	2144	SRR13772402	6696	C	+T	0,0508827	2021-01-12	United States
ORF1ab_3352_F	ORF1ab	3352	SRR13772402	10319	C	T	1	2021-01-12	United States
ORF1ab_3718_F	ORF1ab	3718	SRR13772402	11417	G	T	0,999781	2021-01-12	United States
ORF1ab_314_L	ORF1ab	314	SRR13772402	14408	C	T	1	2021-01-12	United States
ORF1ab_833_NA	ORF1ab	833	SRR13772402	15965	G	+T	0,0544977	2021-01-12	United States
ORF1ab_1653_D	ORF1ab	1653	SRR13772402	18424	A	G	0,99899	2021-01-12	United States
ORF1ab_2247_E	ORF1ab	2247	SRR13772402	20206	C	G	1	2021-01-12	United States
ORF1ab_2613_C	ORF1ab	2613	SRR13772402	21304	C	T	1	2021-01-12	United States
S_18_F	S	18	SRR13772402	21614	C	T	1	2021-01-12	United States
S_614_G	S	614	SRR13772402	23403	A	G	0,998873	2021-01-12	United States
S_780_Q	S	780	SRR13772402	23900	G	C	1	2021-01-12	United States
ORF3a_57_H	ORF3a	57	SRR13772402	25563	G	T	1	2021-01-12	United States
ORF3a_172_V	ORF3a	172	SRR13772402	25907	G	T	0,934	2021-01-12	United States
ORF6_30_H	ORF6	30	SRR13772402	27289	G	C	0,999188	2021-01-12	United States
ORF8_17_Y	ORF8	17	SRR13772402	27942	C	T	1	2021-01-12	United States
ORF8_24_L	ORF8	24	SRR13772402	27964	C	T	1	2021-01-12	United States
N_67_S	N	67	SRR13772402	28472	C	T	1	2021-01-12	United States
N_199_L	N	199	SRR13772402	28869	C	T	1	2021-01-12	United States
ORF1ab_306_F	ORF1ab	306	SRR13772404	1181	G	T	1	2021-01-09	United States
ORF1ab_2018_L	ORF1ab	2018	SRR13772404	6318	C	T	0,999535	2021-01-09	United States
ORF1ab_3244_L	ORF1ab	3244	SRR13772404	9996	C	T	0,999535	2021-01-09	United States
ORF1ab_3359_L	ORF1ab	3359	SRR13772404	10341	C	T	1	2021-01-09	United States
ORF1ab_3892_I	ORF1ab	3892	SRR13772404	11939	G	A	0,994879	2021-01-09	United States
ORF1ab_314_L	ORF1ab	314	SRR13772404	14408	C	T	0,999703	2021-01-09	United States
ORF1ab_2168_T	ORF1ab	2168	SRR13772404	19969	G	A	0,998675	2021-01-09	United States
S_614_G	S	614	SRR13772404	23403	A	G	0,999551	2021-01-09	United States
ORF3a_108_F	ORF3a	108	SRR13772404	25714	C	T	1	2021-01-09	United States
N_194_L	N	194	SRR13772404	28854	C	T	1	2021-01-09	United States
ORF1ab_265_I	ORF1ab	265	SRR13772406	1059	C	T	1	NA	United States
ORF1ab_727_I	ORF1ab	727	SRR13772406	2445	C	T	0,991342	NA	United States
ORF1ab_2926_F	ORF1ab	2926	SRR13772406	9042	C	T	0,994489	NA	United States
ORF1ab_3352_F	ORF1ab	3352	SRR13772406	10319	C	T	1	NA	United States
ORF1ab_314_L	ORF1ab	314	SRR13772406	14408	C	T	0,999621	NA	United States
ORF1ab_345_L	ORF1ab	345	SRR13772406	14500	G	T	0,999365	NA	United States
ORF1ab_977_S	ORF1ab	977	SRR13772406	16396	G	A	0,999122	NA	United States
ORF1ab_1653_D	ORF1ab	1653	SRR13772406	18424	A	G	0,999773	NA	United States
S_614_G	S	614	SRR13772406	23403	A	G	0,997718	NA	United States
ORF3a_57_H	ORF3a	57	SRR13772406	25563	G	T	1	NA	United States
ORF3a_172_V	ORF3a	172	SRR13772406	25907	G	T	0,991304	NA	United States
ORF8_24_L	ORF8	24	SRR13772406	27964	C	T	1	NA	United States
N_67_S	N	67	SRR13772406	28472	C	T	0,999446	NA	United States
N_199_L	N	199	SRR13772406	28869	C	T	1	NA	United States
ORF1ab_265_I	ORF1ab	265	SRR13772407	1059	C	T	1	NA	United States
ORF1ab_3244_L	ORF1ab	3244	SRR13772407	9996	C	T	1	NA	United States
ORF1ab_3352_F	ORF1ab	3352	SRR13772407	10319	C	T	0,999419	NA	United States
ORF1ab_314_L	ORF1ab	314	SRR13772407	14408	C	T	0,999036	NA	United States
ORF1ab_1094_R	ORF1ab	1094	SRR13772407	16748	A	G	1	NA	United States
ORF1ab_1653_D	ORF1ab	1653	SRR13772407	18424	A	G	1	NA	United States
ORF1ab_2613_C	ORF1ab	2613	SRR13772407	21304	C	T	0,997664	NA	United States
S_614_G	S	614	SRR13772407	23403	A	G	1	NA	United States
ORF3a_57_H	ORF3a	57	SRR13772407	25563	G	T	1	NA	United States
ORF3a_58_N	ORF3a	58	SRR13772407	25565	G	A	1	NA	United States
ORF3a_172_V	ORF3a	172	SRR13772407	25907	G	T	0,866967	NA	United States
ORF3a_225_F	ORF3a	225	SRR13772407	26065	G	T	0,999408	NA	United States
ORF8_24_L	ORF8	24	SRR13772407	27964	C	T	0,998503	NA	United States
N_67_S	N	67	SRR13772407	28472	C	T	1	NA	United States
N_199_L	N	199	SRR13772407	28869	C	T	0,999157	NA	United States
ORF1ab_1828_I	ORF1ab	1828	SRR13772411	5748	C	T	0,999093	2021-01-12	United States
ORF1ab_2025_L	ORF1ab	2025	SRR13772411	6340	T	A	0,999079	2021-01-12	United States
ORF1ab_3244_L	ORF1ab	3244	SRR13772411	9996	C	T	0,999594	2021-01-12	United States
ORF1ab_314_L	ORF1ab	314	SRR13772411	14408	C	T	1	2021-01-12	United States
ORF1ab_1404_M	ORF1ab	1404	SRR13772411	17678	C	T	0,997867	2021-01-12	United States
ORF1ab_1687_C	ORF1ab	1687	SRR13772411	18526	C	T	0,999609	2021-01-12	United States
S_614_G	S	614	SRR13772411	23403	A	G	1	2021-01-12	United States
M_2_S	M	2	SRR13772411	26526	G	T	0,999036	2021-01-12	United States
M_2_V	M	2	SRR13772411	26527	C	T	0,998058	2021-01-12	United States
N_203_K	N	203	SRR13772411	28881	G	A	1	2021-01-12	United States
N_204_R	N	204	SRR13772411	28883	G	C	1	2021-01-12	United States
N_377_Y	N	377	SRR13772411	29402	G	T	1	2021-01-12	United States
ORF1ab_1828_I	ORF1ab	1828	SRR13772412	5748	C	T	1	2021-01-10	United States
ORF1ab_2025_L	ORF1ab	2025	SRR13772412	6340	T	A	1	2021-01-10	United States
ORF1ab_3244_L	ORF1ab	3244	SRR13772412	9996	C	T	1	2021-01-10	United States
ORF1ab_314_L	ORF1ab	314	SRR13772412	14408	C	T	1	2021-01-10	United States
ORF1ab_1404_M	ORF1ab	1404	SRR13772412	17678	C	T	0,994672	2021-01-10	United States
ORF1ab_1687_C	ORF1ab	1687	SRR13772412	18526	C	T	0,999271	2021-01-10	United States
S_614_G	S	614	SRR13772412	23403	A	G	0,99848	2021-01-10	United States
M_2_S	M	2	SRR13772412	26526	G	T	0,995881	2021-01-10	United States
M_2_V	M	2	SRR13772412	26527	C	T	0,997537	2021-01-10	United States
N_10_Q	N	10	SRR13772412	28302	G	A	0,0559161	2021-01-10	United States
N_203_K	N	203	SRR13772412	28881	G	A	1	2021-01-10	United States
N_204_R	N	204	SRR13772412	28883	G	C	1	2021-01-10	United States
N_377_Y	N	377	SRR13772412	29402	G	T	1	2021-01-10	United States
ORF1ab_1828_I	ORF1ab	1828	SRR13772413	5748	C	T	0,9992	2021-01-12	United States
ORF1ab_2025_L	ORF1ab	2025	SRR13772413	6340	T	A	1	2021-01-12	United States
ORF1ab_2144_NA	ORF1ab	2144	SRR13772413	6696	C	+T	0,0502693	2021-01-12	United States
ORF1ab_3244_L	ORF1ab	3244	SRR13772413	9996	C	T	1	2021-01-12	United States
ORF1ab_314_L	ORF1ab	314	SRR13772413	14408	C	T	1	2021-01-12	United States
ORF1ab_833_NA	ORF1ab	833	SRR13772413	15965	G	+T	0,0590909	2021-01-12	United States
ORF1ab_1404_M	ORF1ab	1404	SRR13772413	17678	C	T	0,994313	2021-01-12	United States
ORF1ab_1687_C	ORF1ab	1687	SRR13772413	18526	C	T	0,998687	2021-01-12	United States
S_614_G	S	614	SRR13772413	23403	A	G	1	2021-01-12	United States
M_2_S	M	2	SRR13772413	26526	G	T	0,99159	2021-01-12	United States
M_2_V	M	2	SRR13772413	26527	C	T	0,991525	2021-01-12	United States
N_203_K	N	203	SRR13772413	28881	G	A	0,99839	2021-01-12	United States
N_204_R	N	204	SRR13772413	28883	G	C	1	2021-01-12	United States
N_377_Y	N	377	SRR13772413	29402	G	T	1	2021-01-12	United States
ORF1ab_1828_I	ORF1ab	1828	SRR13772415	5748	C	T	1	2021-01-12	United States
ORF1ab_2025_L	ORF1ab	2025	SRR13772415	6340	T	A	0,999484	2021-01-12	United States
ORF1ab_2144_NA	ORF1ab	2144	SRR13772415	6696	C	+T	0,0511145	2021-01-12	United States
ORF1ab_3244_L	ORF1ab	3244	SRR13772415	9996	C	T	0,99978	2021-01-12	United States
ORF1ab_314_L	ORF1ab	314	SRR13772415	14408	C	T	1	2021-01-12	United States
ORF1ab_833_NA	ORF1ab	833	SRR13772415	15965	G	+T	0,0594582	2021-01-12	United States
ORF1ab_1404_M	ORF1ab	1404	SRR13772415	17678	C	T	0,995003	2021-01-12	United States
ORF1ab_1687_C	ORF1ab	1687	SRR13772415	18526	C	T	0,999542	2021-01-12	United States
ORF1ab_2256_L	ORF1ab	2256	SRR13772415	20234	C	T	0,95356	2021-01-12	United States
S_614_G	S	614	SRR13772415	23403	A	G	1	2021-01-12	United States
M_2_S	M	2	SRR13772415	26526	G	T	0,978766	2021-01-12	United States
M_2_V	M	2	SRR13772415	26527	C	T	0,979175	2021-01-12	United States
ORF7b_15_S	ORF7b	15	SRR13772415	27798	G	T	0,951807	2021-01-12	United States
N_203_K	N	203	SRR13772415	28881	G	A	0,999468	2021-01-12	United States
N_204_R	N	204	SRR13772415	28883	G	C	1	2021-01-12	United States
N_377_Y	N	377	SRR13772415	29402	G	T	1	2021-01-12	United States
ORF1ab_265_I	ORF1ab	265	SRR13772416	1059	C	T	1	2021-01-08	United States
ORF1ab_3352_F	ORF1ab	3352	SRR13772416	10319	C	T	0,999515	2021-01-08	United States
ORF1ab_314_L	ORF1ab	314	SRR13772416	14408	C	T	1	2021-01-08	United States
ORF1ab_767_L	ORF1ab	767	SRR13772416	15766	G	T	1	2021-01-08	United States
ORF1ab_1653_D	ORF1ab	1653	SRR13772416	18424	A	G	1	2021-01-08	United States
ORF1ab_1691_L	ORF1ab	1691	SRR13772416	18538	G	T	1	2021-01-08	United States
ORF1ab_2613_C	ORF1ab	2613	SRR13772416	21304	C	T	1	2021-01-08	United States
S_614_G	S	614	SRR13772416	23403	A	G	1	2021-01-08	United States
ORF3a_57_H	ORF3a	57	SRR13772416	25563	G	T	1	2021-01-08	United States
ORF3a_172_V	ORF3a	172	SRR13772416	25907	G	T	0,916427	2021-01-08	United States
ORF3a_180_P	ORF3a	180	SRR13772416	25930	T	C	1	2021-01-08	United States
ORF8_24_L	ORF8	24	SRR13772416	27964	C	T	1	2021-01-08	United States
N_67_S	N	67	SRR13772416	28472	C	T	0,99842	2021-01-08	United States
N_199_L	N	199	SRR13772416	28869	C	T	1	2021-01-08	United States
N_389_L	N	389	SRR13772416	29439	A	T	1	2021-01-08	United States
ORF1ab_265_I	ORF1ab	265	SRR13772418	1059	C	T	1	2021-01-10	United States
ORF1ab_3158_T	ORF1ab	3158	SRR13772418	9738	G	C	0,99963	2021-01-10	United States
ORF1ab_314_L	ORF1ab	314	SRR13772418	14408	C	T	0,999463	2021-01-10	United States
ORF1ab_833_NA	ORF1ab	833	SRR13772418	15965	G	+T	0,0549055	2021-01-10	United States
ORF1ab_976_L	ORF1ab	976	SRR13772418	16394	C	T	1	2021-01-10	United States
ORF1ab_1183_Y	ORF1ab	1183	SRR13772418	17014	G	T	0,999466	2021-01-10	United States
S_13_I	S	13	SRR13772418	21600	G	T	1	2021-01-10	United States
S_152_C	S	152	SRR13772418	22018	G	T	1	2021-01-10	United States
S_614_G	S	614	SRR13772418	23403	A	G	0,998207	2021-01-10	United States
ORF3a_57_H	ORF3a	57	SRR13772418	25563	G	T	1	2021-01-10	United States
N_205_I	N	205	SRR13772418	28887	C	T	1	2021-01-10	United States
ORF1ab_265_I	ORF1ab	265	SRR13772419	1059	C	T	1	2021-01-12	United States
ORF1ab_821_A	ORF1ab	821	SRR13772419	2726	A	G	1	2021-01-12	United States
ORF1ab_3189_T	ORF1ab	3189	SRR13772419	9831	T	C	0,280946	2021-01-12	United States
ORF1ab_3352_F	ORF1ab	3352	SRR13772419	10319	C	T	1	2021-01-12	United States
ORF1ab_314_L	ORF1ab	314	SRR13772419	14408	C	T	1	2021-01-12	United States
ORF1ab_1653_D	ORF1ab	1653	SRR13772419	18424	A	G	1	2021-01-12	United States
ORF1ab_2613_C	ORF1ab	2613	SRR13772419	21304	C	T	1	2021-01-12	United States
S_614_G	S	614	SRR13772419	23403	A	G	0,998999	2021-01-12	United States
ORF3a_57_H	ORF3a	57	SRR13772419	25563	G	T	1	2021-01-12	United States
ORF3a_125_I	ORF3a	125	SRR13772419	25767	G	T	1	2021-01-12	United States
ORF3a_172_V	ORF3a	172	SRR13772419	25907	G	T	0,958435	2021-01-12	United States
ORF8_24_L	ORF8	24	SRR13772419	27964	C	T	1	2021-01-12	United States
N_13_T	N	13	SRR13772419	28310	C	A	0,0882724	2021-01-12	United States
N_67_S	N	67	SRR13772419	28472	C	T	1	2021-01-12	United States
N_199_L	N	199	SRR13772419	28869	C	T	1	2021-01-12	United States
ORF1ab_265_I	ORF1ab	265	SRR13772423	1059	C	T	0,998667	2021-01-10	United States
ORF1ab_2144_NA	ORF1ab	2144	SRR13772423	6696	C	+T	0,0547945	2021-01-10	United States
ORF1ab_3134_S	ORF1ab	3134	SRR13772423	9665	C	T	0,99971	2021-01-10	United States
ORF1ab_3352_F	ORF1ab	3352	SRR13772423	10319	C	T	0,999351	2021-01-10	United States
ORF1ab_314_L	ORF1ab	314	SRR13772423	14408	C	T	0,999421	2021-01-10	United States
ORF1ab_332_A	ORF1ab	332	SRR13772423	14462	T	C	1	2021-01-10	United States
ORF1ab_1653_D	ORF1ab	1653	SRR13772423	18424	A	G	1	2021-01-10	United States
S_614_G	S	614	SRR13772423	23403	A	G	0,999258	2021-01-10	United States
ORF3a_57_H	ORF3a	57	SRR13772423	25563	G	T	1	2021-01-10	United States
ORF3a_58_N	ORF3a	58	SRR13772423	25565	G	A	1	2021-01-10	United States
ORF3a_172_V	ORF3a	172	SRR13772423	25907	G	T	0,957295	2021-01-10	United States
ORF6_30_NA	ORF6	30	SRR13772423	27291	T	+ACGGA	0,170443	2021-01-10	United States
ORF8_87_I	ORF8	87	SRR13772423	28153	C	T	0,99594	2021-01-10	United States
N_67_S	N	67	SRR13772423	28472	C	T	1	2021-01-10	United States
N_199_L	N	199	SRR13772423	28869	C	T	0,999266	2021-01-10	United States
ORF1ab_265_I	ORF1ab	265	SRR13772426	1059	C	T	1	2021-01-12	United States
ORF1ab_379_R	ORF1ab	379	SRR13772426	1400	G	A	1	2021-01-12	United States
ORF1ab_3352_F	ORF1ab	3352	SRR13772426	10319	C	T	0,999065	2021-01-12	United States
ORF1ab_314_L	ORF1ab	314	SRR13772426	14408	C	T	0,999595	2021-01-12	United States
ORF1ab_1653_D	ORF1ab	1653	SRR13772426	18424	A	G	0,999552	2021-01-12	United States
S_614_G	S	614	SRR13772426	23403	A	G	0,999404	2021-01-12	United States
ORF3a_49_V	ORF3a	49	SRR13772426	25538	G	T	0,997674	2021-01-12	United States
ORF3a_57_H	ORF3a	57	SRR13772426	25563	G	T	1	2021-01-12	United States
ORF3a_172_V	ORF3a	172	SRR13772426	25907	G	T	0,957711	2021-01-12	United States
M_98_S	M	98	SRR13772426	26814	G	T	0,999261	2021-01-12	United States
ORF8_24_L	ORF8	24	SRR13772426	27964	C	T	1	2021-01-12	United States
N_67_S	N	67	SRR13772426	28472	C	T	0,999046	2021-01-12	United States
N_199_L	N	199	SRR13772426	28869	C	T	1	2021-01-12	United States
ORF1ab_265_I	ORF1ab	265	SRR13772432	1059	C	T	1	2021-01-10	United States
ORF1ab_3352_F	ORF1ab	3352	SRR13772432	10319	C	T	1	2021-01-10	United States
ORF1ab_314_L	ORF1ab	314	SRR13772432	14408	C	T	0,99964	2021-01-10	United States
ORF1ab_1570_L	ORF1ab	1570	SRR13772432	18176	C	T	0,0618658	2021-01-10	United States
ORF1ab_1653_D	ORF1ab	1653	SRR13772432	18424	A	G	0,999466	2021-01-10	United States
ORF1ab_2613_C	ORF1ab	2613	SRR13772432	21304	C	T	0,998267	2021-01-10	United States
S_614_G	S	614	SRR13772432	23403	A	G	1	2021-01-10	United States
S_677_H	S	677	SRR13772432	23593	G	T	0,999152	2021-01-10	United States
ORF3a_57_H	ORF3a	57	SRR13772432	25563	G	T	0,999284	2021-01-10	United States
ORF3a_65_F	ORF3a	65	SRR13772432	25585	C	T	0,998493	2021-01-10	United States
ORF3a_172_V	ORF3a	172	SRR13772432	25907	G	T	0,849206	2021-01-10	United States
ORF8_24_L	ORF8	24	SRR13772432	27964	C	T	1	2021-01-10	United States
N_67_S	N	67	SRR13772432	28472	C	T	0,998434	2021-01-10	United States
N_199_L	N	199	SRR13772432	28869	C	T	1	2021-01-10	United States
N_371_Y	N	371	SRR13772432	29384	G	T	0,998547	2021-01-10	United States
ORF1ab_265_I	ORF1ab	265	SRR13772439	1059	C	T	1	2021-01-11	United States
ORF1ab_1029_NA	ORF1ab	1029	SRR13772439	3350	A	-GTG	0,0920789	2021-01-11	United States
ORF1ab_2018_S	ORF1ab	2018	SRR13772439	6317	C	T	0,998802	2021-01-11	United States
ORF1ab_3352_F	ORF1ab	3352	SRR13772439	10319	C	T	0,999658	2021-01-11	United States
ORF1ab_3829_F	ORF1ab	3829	SRR13772439	11750	C	T	0,999345	2021-01-11	United States
ORF1ab_314_L	ORF1ab	314	SRR13772439	14408	C	T	0,999104	2021-01-11	United States
ORF1ab_1653_D	ORF1ab	1653	SRR13772439	18424	A	G	0,999578	2021-01-11	United States
ORF1ab_2282_V	ORF1ab	2282	SRR13772439	20312	C	T	0,0654288	2021-01-11	United States
ORF1ab_2613_C	ORF1ab	2613	SRR13772439	21304	C	T	0,996689	2021-01-11	United States
S_98_F	S	98	SRR13772439	21855	C	T	1	2021-01-11	United States
S_176_F	S	176	SRR13772439	22088	C	T	1	2021-01-11	United States
S_614_G	S	614	SRR13772439	23403	A	G	0,999123	2021-01-11	United States
ORF3a_57_H	ORF3a	57	SRR13772439	25563	G	T	1	2021-01-11	United States
ORF3a_172_V	ORF3a	172	SRR13772439	25907	G	T	0,888768	2021-01-11	United States
ORF8_24_L	ORF8	24	SRR13772439	27964	C	T	1	2021-01-11	United States
N_67_S	N	67	SRR13772439	28472	C	T	0,999007	2021-01-11	United States
N_199_L	N	199	SRR13772439	28869	C	T	1	2021-01-11	United States
ORF1ab_265_I	ORF1ab	265	SRR13772440	1059	C	T	1	2021-01-12	United States
ORF1ab_2125_R	ORF1ab	2125	SRR13772440	6639	A	G	0,998625	2021-01-12	United States
ORF1ab_2606_I	ORF1ab	2606	SRR13772440	8083	G	A	0,998915	2021-01-12	United States
ORF1ab_3352_F	ORF1ab	3352	SRR13772440	10319	C	T	0,999167	2021-01-12	United States
ORF1ab_314_L	ORF1ab	314	SRR13772440	14408	C	T	1	2021-01-12	United States
ORF1ab_833_NA	ORF1ab	833	SRR13772440	15965	G	+T	0,0531327	2021-01-12	United States
ORF1ab_1653_D	ORF1ab	1653	SRR13772440	18424	A	G	1	2021-01-12	United States
ORF1ab_2613_C	ORF1ab	2613	SRR13772440	21304	C	T	1	2021-01-12	United States
S_614_G	S	614	SRR13772440	23403	A	G	1	2021-01-12	United States
ORF3a_57_H	ORF3a	57	SRR13772440	25563	G	T	1	2021-01-12	United States
ORF3a_172_V	ORF3a	172	SRR13772440	25907	G	T	0,932458	2021-01-12	United States
ORF8_24_L	ORF8	24	SRR13772440	27964	C	T	1	2021-01-12	United States
N_67_S	N	67	SRR13772440	28472	C	T	1	2021-01-12	United States
N_199_L	N	199	SRR13772440	28869	C	T	1	2021-01-12	United States
N_377_Y	N	377	SRR13772440	29402	G	T	0,998643	2021-01-12	United States
ORF1ab_306_F	ORF1ab	306	SRR13772442	1181	G	T	0,999393	2021-01-01	United States
ORF1ab_3359_L	ORF1ab	3359	SRR13772442	10341	C	T	0,999196	2021-01-01	United States
ORF1ab_3892_I	ORF1ab	3892	SRR13772442	11939	G	A	1	2021-01-01	United States
ORF1ab_314_L	ORF1ab	314	SRR13772442	14408	C	T	1	2021-01-01	United States
ORF1ab_700_Y	ORF1ab	700	SRR13772442	15566	C	A	0,101184	2021-01-01	United States
ORF1ab_1511_I	ORF1ab	1511	SRR13772442	17999	C	T	0,998638	2021-01-01	United States
ORF1ab_2168_T	ORF1ab	2168	SRR13772442	19969	G	A	1	2021-01-01	United States
ORF1ab_2269_I	ORF1ab	2269	SRR13772442	20274	G	T	1	2021-01-01	United States
S_614_G	S	614	SRR13772442	23403	A	G	1	2021-01-01	United States
S_681_H	S	681	SRR13772442	23604	C	A	1	2021-01-01	United States
ORF3a_108_F	ORF3a	108	SRR13772442	25714	C	T	1	2021-01-01	United States
ORF8_67_F	ORF8	67	SRR13772442	28093	C	T	0,792171	2021-01-01	United States
N_194_L	N	194	SRR13772442	28854	C	T	1	2021-01-01	United States
ORF1ab_265_I	ORF1ab	265	SRR13772446	1059	C	T	1	2021-01-06	United States
ORF1ab_3352_F	ORF1ab	3352	SRR13772446	10319	C	T	0,999388	2021-01-06	United States
ORF1ab_3447_S	ORF1ab	3447	SRR13772446	10604	C	T	0,999319	2021-01-06	United States
ORF1ab_314_L	ORF1ab	314	SRR13772446	14408	C	T	0,999657	2021-01-06	United States
ORF1ab_1653_D	ORF1ab	1653	SRR13772446	18424	A	G	0,999297	2021-01-06	United States
ORF1ab_2613_C	ORF1ab	2613	SRR13772446	21304	C	T	1	2021-01-06	United States
S_614_G	S	614	SRR13772446	23403	A	G	0,999195	2021-01-06	United States
ORF3a_57_H	ORF3a	57	SRR13772446	25563	G	T	1	2021-01-06	United States
ORF3a_172_V	ORF3a	172	SRR13772446	25907	G	T	0,930997	2021-01-06	United States
ORF3a_185_H	ORF3a	185	SRR13772446	25947	G	C	0,998405	2021-01-06	United States
ORF8_24_L	ORF8	24	SRR13772446	27964	C	T	1	2021-01-06	United States
N_67_S	N	67	SRR13772446	28472	C	T	0,99923	2021-01-06	United States
N_199_L	N	199	SRR13772446	28869	C	T	1	2021-01-06	United States
ORF1ab_265_I	ORF1ab	265	SRR13772449	1059	C	T	1	2021-01-11	United States
ORF1ab_498_V	ORF1ab	498	SRR13772449	1758	C	T	0,99956	2021-01-11	United States
ORF1ab_1670_V	ORF1ab	1670	SRR13772449	5274	C	T	1	2021-01-11	United States
ORF1ab_2791_I	ORF1ab	2791	SRR13772449	8637	C	T	1	2021-01-11	United States
ORF1ab_314_L	ORF1ab	314	SRR13772449	14408	C	T	1	2021-01-11	United States
ORF1ab_833_NA	ORF1ab	833	SRR13772449	15965	G	+T	0,0562082	2021-01-11	United States
ORF1ab_2557_R	ORF1ab	2557	SRR13772449	21137	A	G	1	2021-01-11	United States
S_614_G	S	614	SRR13772449	23403	A	G	0,998546	2021-01-11	United States
S_796_Y	S	796	SRR13772449	23948	G	T	1	2021-01-11	United States
ORF3a_53_F	ORF3a	53	SRR13772449	25549	C	T	1	2021-01-11	United States
ORF3a_57_H	ORF3a	57	SRR13772449	25563	G	T	1	2021-01-11	United States
ORF3a_223_I	ORF3a	223	SRR13772449	26060	C	T	1	2021-01-11	United States
N_39_L	N	39	SRR13772449	28389	A	T	1	2021-01-11	United States
ORF1ab_1692_S	ORF1ab	1692	SRR13775065	5339	C	T	0,998695	2021-01-20	China
ORF1ab_1921_L	ORF1ab	1921	SRR13775065	6027	C	T	0,998058	2021-01-20	China
ORF1ab_2144_NA	ORF1ab	2144	SRR13775065	6696	C	+T	0,0570825	2021-01-20	China
ORF1ab_314_L	ORF1ab	314	SRR13775065	14408	C	T	0,99665	2021-01-20	China
S_440_K	S	440	SRR13775065	22882	T	G	0,977578	2021-01-20	China
S_614_G	S	614	SRR13775065	23403	A	G	1	2021-01-20	China
S_675_H	S	675	SRR13775065	23587	G	T	1	2021-01-20	China
ORF3a_57_H	ORF3a	57	SRR13775065	25563	G	T	1	2021-01-20	China
ORF3a_131_C	ORF3a	131	SRR13775065	25785	G	T	1	2021-01-20	China
N_139_F	N	139	SRR13775065	28690	G	T	0,991749	2021-01-20	China
N_194_L	N	194	SRR13775065	28854	C	T	1	2021-01-20	China
ORF1ab_1921_L	ORF1ab	1921	SRR13775066	6027	C	T	1	2021-01-19	China
ORF1ab_2144_NA	ORF1ab	2144	SRR13775066	6696	C	+T	0,0552764	2021-01-19	China
ORF1ab_3193_*	ORF1ab	3193	SRR13775066	9843	T	A	0,122137	2021-01-19	China
ORF1ab_314_L	ORF1ab	314	SRR13775066	14408	C	T	1	2021-01-19	China
S_51_NA	S	51	SRR13775066	21714	C	-T	0,150407	2021-01-19	China
S_440_K	S	440	SRR13775066	22882	T	G	0,982839	2021-01-19	China
S_614_G	S	614	SRR13775066	23403	A	G	0,999162	2021-01-19	China
S_675_H	S	675	SRR13775066	23587	G	T	1	2021-01-19	China
ORF3a_57_H	ORF3a	57	SRR13775066	25563	G	T	1	2021-01-19	China
ORF3a_131_C	ORF3a	131	SRR13775066	25785	G	T	1	2021-01-19	China
N_139_F	N	139	SRR13775066	28690	G	T	0,991632	2021-01-19	China
N_194_L	N	194	SRR13775066	28854	C	T	0,998503	2021-01-19	China
ORF1ab_1692_S	ORF1ab	1692	SRR13775067	5339	C	T	1	2021-01-18	China
ORF1ab_1921_L	ORF1ab	1921	SRR13775067	6027	C	T	0,995434	2021-01-18	China
ORF1ab_2144_NA	ORF1ab	2144	SRR13775067	6696	C	+T	0,100508	2021-01-18	China
ORF1ab_314_L	ORF1ab	314	SRR13775067	14408	C	T	1	2021-01-18	China
ORF1ab_1375_L	ORF1ab	1375	SRR13775067	17590	G	T	0,795427	2021-01-18	China
S_440_K	S	440	SRR13775067	22882	T	G	0,97286	2021-01-18	China
S_614_G	S	614	SRR13775067	23403	A	G	1	2021-01-18	China
S_675_H	S	675	SRR13775067	23587	G	T	1	2021-01-18	China
ORF3a_57_H	ORF3a	57	SRR13775067	25563	G	T	1	2021-01-18	China
ORF3a_131_C	ORF3a	131	SRR13775067	25785	G	T	1	2021-01-18	China
N_139_F	N	139	SRR13775067	28690	G	T	0,995769	2021-01-18	China
N_194_L	N	194	SRR13775067	28854	C	T	1	2021-01-18	China
ORF1ab_265_I	ORF1ab	265	SRR13777124	1059	C	T	0,999637	2020-11-24	United States
ORF1ab_432_S	ORF1ab	432	SRR13777124	1559	G	A	1	2020-11-24	United States
ORF1ab_2144_NA	ORF1ab	2144	SRR13777124	6696	C	+T	0,0582344	2020-11-24	United States
ORF1ab_314_L	ORF1ab	314	SRR13777124	14408	C	T	1	2020-11-24	United States
S_49_Y	S	49	SRR13777124	21707	C	T	0,998529	2020-11-24	United States
S_614_G	S	614	SRR13777124	23403	A	G	0,999874	2020-11-24	United States
ORF3a_57_H	ORF3a	57	SRR13777124	25563	G	T	0,999454	2020-11-24	United States
ORF3a_134_H	ORF3a	134	SRR13777124	25793	G	A	0,999731	2020-11-24	United States
N_207_S	N	207	SRR13777124	28892	C	T	1	2020-11-24	United States
N_234_I	N	234	SRR13777124	28975	G	T	1	2020-11-24	United States
ORF1ab_265_I	ORF1ab	265	SRR13777125	1059	C	T	1	2020-11-24	United States
ORF1ab_2144_NA	ORF1ab	2144	SRR13777125	6696	C	+T	0,0559995	2020-11-24	United States
ORF1ab_314_L	ORF1ab	314	SRR13777125	14408	C	T	1	2020-11-24	United States
ORF1ab_2172_NA	ORF1ab	2172	SRR13777125	19983	C	+T	0,190955	2020-11-24	United States
S_49_Y	S	49	SRR13777125	21707	C	T	0,999559	2020-11-24	United States
S_614_G	S	614	SRR13777125	23403	A	G	1	2020-11-24	United States
ORF3a_57_H	ORF3a	57	SRR13777125	25563	G	T	0,999709	2020-11-24	United States
ORF3a_134_H	ORF3a	134	SRR13777125	25793	G	A	1	2020-11-24	United States
N_207_S	N	207	SRR13777125	28892	C	T	0,998652	2020-11-24	United States
N_234_I	N	234	SRR13777125	28975	G	T	0,997972	2020-11-24	United States
ORF1ab_265_I	ORF1ab	265	SRR13777126	1059	C	T	0,999773	2020-09-11	United States
ORF1ab_911_F	ORF1ab	911	SRR13777126	2997	C	T	0,440143	2020-09-11	United States
ORF1ab_314_L	ORF1ab	314	SRR13777126	14408	C	T	0,99976	2020-09-11	United States
S_614_G	S	614	SRR13777126	23403	A	G	0,999852	2020-09-11	United States
ORF3a_57_H	ORF3a	57	SRR13777126	25563	G	T	0,999767	2020-09-11	United States
N_13_L	N	13	SRR13777126	28311	C	T	0,999684	2020-09-11	United States
ORF1ab_159_K	ORF1ab	159	SRR13777127	740	G	A	0,126644	2020-09-11	United States
ORF1ab_192_S	ORF1ab	192	SRR13777127	839	G	A	0,135543	2020-09-11	United States
ORF1ab_265_I	ORF1ab	265	SRR13777127	1059	C	T	1	2020-09-11	United States
ORF1ab_496_NA	ORF1ab	496	SRR13777127	1753	T	-A	0,140552	2020-09-11	United States
ORF1ab_607_NA	ORF1ab	607	SRR13777127	2086	G	-T	0,093633	2020-09-11	United States
ORF1ab_2001_V	ORF1ab	2001	SRR13777127	6267	C	T	0,10255	2020-09-11	United States
ORF1ab_2087_I	ORF1ab	2087	SRR13777127	6525	C	T	0,999752	2020-09-11	United States
ORF1ab_2606_I	ORF1ab	2606	SRR13777127	8083	G	A	0,999702	2020-09-11	United States
ORF1ab_2796_I	ORF1ab	2796	SRR13777127	8653	G	T	0,174224	2020-09-11	United States
ORF1ab_3073_K	ORF1ab	3073	SRR13777127	9482	G	A	0,0554156	2020-09-11	United States
ORF1ab_3093_F	ORF1ab	3093	SRR13777127	9543	G	T	0,0578521	2020-09-11	United States
ORF1ab_3352_F	ORF1ab	3352	SRR13777127	10319	C	T	0,999846	2020-09-11	United States
ORF1ab_3718_F	ORF1ab	3718	SRR13777127	11417	G	T	0,129202	2020-09-11	United States
ORF1ab_3849_NA	ORF1ab	3849	SRR13777127	11812	C	+A	0,0564054	2020-09-11	United States
ORF1ab_4187_Y	ORF1ab	4187	SRR13777127	12824	G	T	0,169692	2020-09-11	United States
ORF1ab_314_L	ORF1ab	314	SRR13777127	14408	C	T	0,999605	2020-09-11	United States
ORF1ab_878_C	ORF1ab	878	SRR13777127	16100	A	G	0,603724	2020-09-11	United States
ORF1ab_1044_NA	ORF1ab	1044	SRR13777127	16597	A	-T	0,224138	2020-09-11	United States
ORF1ab_1104_A	ORF1ab	1104	SRR13777127	16778	T	C	0,241326	2020-09-11	United States
ORF1ab_1149_L	ORF1ab	1149	SRR13777127	16912	G	T	0,0903059	2020-09-11	United States
ORF1ab_1285_T	ORF1ab	1285	SRR13777127	17320	G	A	0,26844	2020-09-11	United States
ORF1ab_1383_N	ORF1ab	1383	SRR13777127	17616	G	C	0,0961883	2020-09-11	United States
ORF1ab_1433_NA	ORF1ab	1433	SRR13777127	17766	C	-T	0,2965	2020-09-11	United States
ORF1ab_1630_S	ORF1ab	1630	SRR13777127	18355	C	T	0,201133	2020-09-11	United States
ORF1ab_1653_D	ORF1ab	1653	SRR13777127	18424	A	G	0,999901	2020-09-11	United States
ORF1ab_2084_NA	ORF1ab	2084	SRR13777127	19718	C	-A	0,16721	2020-09-11	United States
ORF1ab_2539_NA	ORF1ab	2539	SRR13777127	21082	G	+A	0,135606	2020-09-11	United States
S_42_NA	S	42	SRR13777127	21686	G	+T	0,169604	2020-09-11	United States
S_491_L	S	491	SRR13777127	23034	C	T	0,0927944	2020-09-11	United States
S_510_NA	S	510	SRR13777127	23090	G	-T	0,117344	2020-09-11	United States
S_614_G	S	614	SRR13777127	23403	A	G	0,999789	2020-09-11	United States
S_887_NA	S	887	SRR13777127	24223	C	+T	0,121982	2020-09-11	United States
ORF3a_57_H	ORF3a	57	SRR13777127	25563	G	T	0,999951	2020-09-11	United States
ORF3a_172_V	ORF3a	172	SRR13777127	25907	G	T	1	2020-09-11	United States
ORF8_24_L	ORF8	24	SRR13777127	27964	C	T	1	2020-09-11	United States
N_67_S	N	67	SRR13777127	28472	C	T	1	2020-09-11	United States
N_199_L	N	199	SRR13777127	28869	C	T	1	2020-09-11	United States
ORF1ab_112_C	ORF1ab	112	SRR13777128	599	G	T	0,998917	2020-07-30	United States
ORF1ab_224_I	ORF1ab	224	SRR13777128	936	C	T	0,999605	2020-07-30	United States
ORF1ab_998_H	ORF1ab	998	SRR13777128	3259	G	T	0,999549	2020-07-30	United States
ORF1ab_314_L	ORF1ab	314	SRR13777128	14408	C	T	0,999647	2020-07-30	United States
ORF1ab_513_D	ORF1ab	513	SRR13777128	15006	G	T	0,149907	2020-07-30	United States
S_254_F	S	254	SRR13777128	22323	C	T	0,997951	2020-07-30	United States
S_614_G	S	614	SRR13777128	23403	A	G	0,999605	2020-07-30	United States
S_845_S	S	845	SRR13777128	24095	G	T	0,996158	2020-07-30	United States
E_9_I	E	9	SRR13777128	26270	C	T	0,999742	2020-07-30	United States
N_203_K	N	203	SRR13777128	28881	G	A	1	2020-07-30	United States
N_204_R	N	204	SRR13777128	28883	G	C	1	2020-07-30	United States
ORF1ab_265_I	ORF1ab	265	SRR13777129	1059	C	T	1	2020-11-24	United States
ORF1ab_966_F	ORF1ab	966	SRR13777129	3162	C	T	0,0939086	2020-11-24	United States
ORF1ab_2144_NA	ORF1ab	2144	SRR13777129	6696	C	+T	0,0726344	2020-11-24	United States
ORF1ab_3539_T	ORF1ab	3539	SRR13777129	10881	T	C	0,999593	2020-11-24	United States
ORF1ab_314_L	ORF1ab	314	SRR13777129	14408	C	T	0,999322	2020-11-24	United States
ORF1ab_797_I	ORF1ab	797	SRR13777129	15857	C	T	0,999676	2020-11-24	United States
ORF1ab_833_NA	ORF1ab	833	SRR13777129	15965	G	+T	0,0731477	2020-11-24	United States
ORF1ab_1656_E	ORF1ab	1656	SRR13777129	18435	T	G	0,991434	2020-11-24	United States
S_614_G	S	614	SRR13777129	23403	A	G	0,999874	2020-11-24	United States
ORF3a_57_H	ORF3a	57	SRR13777129	25563	G	T	0,999813	2020-11-24	United States
ORF3a_126_M	ORF3a	126	SRR13777129	25769	G	T	0,123891	2020-11-24	United States
N_135_I	N	135	SRR13777129	28677	C	T	1	2020-11-24	United States
N_183_Y	N	183	SRR13777129	28821	C	A	1	2020-11-24	United States
ORF1ab_380_L	ORF1ab	380	SRR13777130	1404	C	T	0,99665	2020-11-27	United States
ORF1ab_1998_I	ORF1ab	1998	SRR13777130	6258	C	T	0,999599	2020-11-27	United States
ORF1ab_2010_T	ORF1ab	2010	SRR13777130	6294	T	C	0,999688	2020-11-27	United States
ORF1ab_2144_NA	ORF1ab	2144	SRR13777130	6696	C	+T	0,052355	2020-11-27	United States
ORF1ab_2800_N	ORF1ab	2800	SRR13777130	8664	C	A	0,999255	2020-11-27	United States
ORF1ab_314_L	ORF1ab	314	SRR13777130	14408	C	T	1	2020-11-27	United States
ORF1ab_629_F	ORF1ab	629	SRR13777130	15352	C	T	0,999917	2020-11-27	United States
ORF1ab_997_L	ORF1ab	997	SRR13777130	16457	C	T	0,571805	2020-11-27	United States
S_614_G	S	614	SRR13777130	23403	A	G	0,999566	2020-11-27	United States
ORF3a_38_P	ORF3a	38	SRR13777130	25505	A	C	0,99986	2020-11-27	United States
ORF8_62_L	ORF8	62	SRR13777130	28077	G	T	1	2020-11-27	United States
N_203_K	N	203	SRR13777130	28881	G	A	0,99851	2020-11-27	United States
N_204_R	N	204	SRR13777130	28883	G	C	0,999503	2020-11-27	United States
N_413_I	N	413	SRR13777130	29511	G	T	1	2020-11-27	United States
ORF1ab_2106_I	ORF1ab	2106	SRR13777131	6582	C	T	0,999656	2020-11-24	United States
ORF1ab_2144_NA	ORF1ab	2144	SRR13777131	6696	C	+T	0,061276	2020-11-24	United States
ORF1ab_4189_H	ORF1ab	4189	SRR13777131	12832	G	T	0,999729	2020-11-24	United States
ORF1ab_314_L	ORF1ab	314	SRR13777131	14408	C	T	0,999903	2020-11-24	United States
S_335_F	S	335	SRR13777131	22567	G	T	0,998525	2020-11-24	United States
S_614_G	S	614	SRR13777131	23403	A	G	1	2020-11-24	United States
ORF3a_57_H	ORF3a	57	SRR13777131	25563	G	T	1	2020-11-24	United States
ORF3a_86_F	ORF3a	86	SRR13777131	25650	G	T	0,996242	2020-11-24	United States
ORF3a_97_L	ORF3a	97	SRR13777131	25681	G	C	0,999345	2020-11-24	United States
ORF3a_183_N	ORF3a	183	SRR13777131	25939	G	A	0,999176	2020-11-24	United States
ORF8_120_NA	ORF8	120	SRR13777131	28253	C	-A	0,994528	2020-11-24	United States
N_139_F	N	139	SRR13777131	28690	G	T	0,998442	2020-11-24	United States
N_202_C	N	202	SRR13777131	28877	A	T	1	2020-11-24	United States
N_220_NA	N	220	SRR13777131	28932	C	+T	0,159509	2020-11-24	United States
ORF1ab_174_I	ORF1ab	174	SRR13777132	787	G	T	0,999658	2020-09-18	United States
ORF1ab_265_I	ORF1ab	265	SRR13777132	1059	C	T	0,999573	2020-09-18	United States
ORF1ab_1419_C	ORF1ab	1419	SRR13777132	4520	G	T	0,999496	2020-09-18	United States
ORF1ab_2631_P	ORF1ab	2631	SRR13777132	8156	T	C	0,999561	2020-09-18	United States
ORF1ab_4037_F	ORF1ab	4037	SRR13777132	12374	C	T	0,999873	2020-09-18	United States
ORF1ab_314_L	ORF1ab	314	SRR13777132	14408	C	T	0,999802	2020-09-18	United States
ORF1ab_440_V	ORF1ab	440	SRR13777132	14786	C	T	0,998889	2020-09-18	United States
S_614_G	S	614	SRR13777132	23403	A	G	0,999544	2020-09-18	United States
ORF3a_57_H	ORF3a	57	SRR13777132	25563	G	T	0,999699	2020-09-18	United States
ORF3a_171_L	ORF3a	171	SRR13777132	25904	C	T	0,999499	2020-09-18	United States
ORF8_24_L	ORF8	24	SRR13777132	27964	C	T	0,999659	2020-09-18	United States
ORF8_69_L	ORF8	69	SRR13777132	28099	C	T	0,977169	2020-09-18	United States
N_220_V	N	220	SRR13777132	28932	C	T	1	2020-09-18	United States
N_377_Y	N	377	SRR13777132	29402	G	T	0,999517	2020-09-18	United States
ORF1ab_656_V	ORF1ab	656	SRR13777133	2232	C	T	0,998573	2020-09-18	United States
ORF1ab_1043_V	ORF1ab	1043	SRR13777133	3393	C	T	0,999854	2020-09-18	United States
ORF1ab_1283_V	ORF1ab	1283	SRR13777133	4113	C	T	0,999498	2020-09-18	United States
ORF1ab_1881_I	ORF1ab	1881	SRR13777133	5907	C	T	0,9995	2020-09-18	United States
ORF1ab_314_L	ORF1ab	314	SRR13777133	14408	C	T	0,999504	2020-09-18	United States
S_138_H	S	138	SRR13777133	21974	G	C	0,997379	2020-09-18	United States
S_614_G	S	614	SRR13777133	23403	A	G	0,998918	2020-09-18	United States
ORF3a_60_Y	ORF3a	60	SRR13777133	25571	C	A	0,999897	2020-09-18	United States
N_203_K	N	203	SRR13777133	28881	G	A	1	2020-09-18	United States
N_204_R	N	204	SRR13777133	28883	G	C	0,999579	2020-09-18	United States
ORF1ab_314_L	ORF1ab	314	SRR13777134	14408	C	T	0,999895	2020-09-18	United States
S_614_G	S	614	SRR13777134	23403	A	G	0,999816	2020-09-18	United States
N_194_L	N	194	SRR13777134	28854	C	T	0,999175	2020-09-18	United States
ORF1ab_1415_A	ORF1ab	1415	SRR13777135	4509	T	C	0,998262	2020-10-05	United States
ORF1ab_314_L	ORF1ab	314	SRR13777135	14408	C	T	0,99891	2020-10-05	United States
S_614_G	S	614	SRR13777135	23403	A	G	0,999845	2020-10-05	United States
N_194_L	N	194	SRR13777135	28854	C	T	0,999606	2020-10-05	United States
ORF1ab_265_I	ORF1ab	265	SRR13777136	1059	C	T	0,999794	2020-10-05	United States
ORF1ab_354_V	ORF1ab	354	SRR13777136	1326	C	T	0,982442	2020-10-05	United States
ORF1ab_314_L	ORF1ab	314	SRR13777136	14408	C	T	0,999822	2020-10-05	United States
ORF1ab_1499_I	ORF1ab	1499	SRR13777136	17964	G	T	0,999936	2020-10-05	United States
ORF1ab_1728_D	ORF1ab	1728	SRR13777136	18651	G	T	0,999854	2020-10-05	United States
ORF1ab_2067_G	ORF1ab	2067	SRR13777136	19667	A	G	0,125474	2020-10-05	United States
S_67_S	S	67	SRR13777136	21761	G	T	0,999281	2020-10-05	United States
S_614_G	S	614	SRR13777136	23403	A	G	0,999862	2020-10-05	United States
ORF3a_57_H	ORF3a	57	SRR13777136	25563	G	T	0,999804	2020-10-05	United States
ORF3a_89_I	ORF3a	89	SRR13777136	25658	C	T	0,996622	2020-10-05	United States
ORF7a_96_F	ORF7a	96	SRR13777136	27679	C	T	1	2020-10-05	United States
N_187_L	N	187	SRR13777136	28833	C	T	1	2020-10-05	United States
ORF1ab_623_Q	ORF1ab	623	SRR13777137	2132	A	C	0,999832	2020-10-05	United States
ORF1ab_2199_V	ORF1ab	2199	SRR13777137	6861	C	T	0,998535	2020-10-05	United States
ORF1ab_3353_R	ORF1ab	3353	SRR13777137	10323	A	G	0,999803	2020-10-05	United States
ORF1ab_314_L	ORF1ab	314	SRR13777137	14408	C	T	0,999898	2020-10-05	United States
S_614_G	S	614	SRR13777137	23403	A	G	0,999767	2020-10-05	United States
S_1118_Y	S	1118	SRR13777137	24914	G	T	0,999595	2020-10-05	United States
ORF3a_30_H	ORF3a	30	SRR13777137	25481	G	A	0,999765	2020-10-05	United States
ORF8_5_NA	ORF8	5	SRR13777137	27906	G	+T	0,0675757	2020-10-05	United States
N_203_K	N	203	SRR13777137	28881	G	A	0,999727	2020-10-05	United States
N_204_R	N	204	SRR13777137	28883	G	C	0,999459	2020-10-05	United States
ORF1ab_723_P	ORF1ab	723	SRR13777138	2432	T	C	0,0772395	2020-10-05	United States
ORF1ab_314_L	ORF1ab	314	SRR13777138	14408	C	T	0,999573	2020-10-05	United States
S_614_G	S	614	SRR13777138	23403	A	G	0,999841	2020-10-05	United States
S_658_K	S	658	SRR13777138	23536	C	G	1	2020-10-05	United States
N_76_I	N	76	SRR13777138	28500	C	T	0,999737	2020-10-05	United States
N_203_K	N	203	SRR13777138	28881	G	A	0,999813	2020-10-05	United States
N_204_R	N	204	SRR13777138	28883	G	C	1	2020-10-05	United States
ORF1ab_265_I	ORF1ab	265	SRR13777139	1059	C	T	1	2020-11-24	United States
ORF1ab_728_D	ORF1ab	728	SRR13777139	2448	G	A	0,999314	2020-11-24	United States
ORF1ab_2087_I	ORF1ab	2087	SRR13777139	6525	C	T	0,999406	2020-11-24	United States
ORF1ab_2144_NA	ORF1ab	2144	SRR13777139	6696	C	+T	0,0777202	2020-11-24	United States
ORF1ab_2200_N	ORF1ab	2200	SRR13777139	6865	G	T	0,979757	2020-11-24	United States
ORF1ab_2606_I	ORF1ab	2606	SRR13777139	8083	G	A	0,999632	2020-11-24	United States
ORF1ab_3352_F	ORF1ab	3352	SRR13777139	10319	C	T	0,998887	2020-11-24	United States
ORF1ab_314_L	ORF1ab	314	SRR13777139	14408	C	T	0,999564	2020-11-24	United States
ORF1ab_1227_V	ORF1ab	1227	SRR13777139	17146	A	G	0,992312	2020-11-24	United States
ORF1ab_1653_D	ORF1ab	1653	SRR13777139	18424	A	G	0,9998	2020-11-24	United States
ORF1ab_2613_C	ORF1ab	2613	SRR13777139	21304	C	T	1	2020-11-24	United States
S_614_G	S	614	SRR13777139	23403	A	G	0,999166	2020-11-24	United States
ORF3a_57_H	ORF3a	57	SRR13777139	25563	G	T	0,999452	2020-11-24	United States
ORF3a_172_V	ORF3a	172	SRR13777139	25907	G	T	0,974916	2020-11-24	United States
ORF8_24_L	ORF8	24	SRR13777139	27964	C	T	1	2020-11-24	United States
N_67_S	N	67	SRR13777139	28472	C	T	0,999533	2020-11-24	United States
N_199_L	N	199	SRR13777139	28869	C	T	1	2020-11-24	United States
ORF1ab_265_I	ORF1ab	265	SRR13777140	1059	C	T	0,999385	2020-11-24	United States
ORF1ab_1229_NA	ORF1ab	1229	SRR13777140	3950	G	-ATA	0,988847	2020-11-24	United States
ORF1ab_2144_NA	ORF1ab	2144	SRR13777140	6696	C	+T	0,0651922	2020-11-24	United States
ORF1ab_2606_I	ORF1ab	2606	SRR13777140	8083	G	A	0,999133	2020-11-24	United States
ORF1ab_3352_F	ORF1ab	3352	SRR13777140	10319	C	T	0,99986	2020-11-24	United States
ORF1ab_109_C	ORF1ab	109	SRR13777140	13792	C	T	0,999788	2020-11-24	United States
ORF1ab_314_L	ORF1ab	314	SRR13777140	14408	C	T	0,999782	2020-11-24	United States
ORF1ab_1653_D	ORF1ab	1653	SRR13777140	18424	A	G	0,999553	2020-11-24	United States
ORF1ab_2613_C	ORF1ab	2613	SRR13777140	21304	C	T	1	2020-11-24	United States
S_614_G	S	614	SRR13777140	23403	A	G	0,99977	2020-11-24	United States
S_1070_V	S	1070	SRR13777140	24771	C	T	0,998784	2020-11-24	United States
ORF3a_57_H	ORF3a	57	SRR13777140	25563	G	T	0,999653	2020-11-24	United States
ORF3a_172_V	ORF3a	172	SRR13777140	25907	G	T	0,992109	2020-11-24	United States
ORF8_24_L	ORF8	24	SRR13777140	27964	C	T	1	2020-11-24	United States
N_67_S	N	67	SRR13777140	28472	C	T	0,999517	2020-11-24	United States
N_199_L	N	199	SRR13777140	28869	C	T	1	2020-11-24	United States
ORF1ab_815_NA	ORF1ab	815	SRR13777141	2710	C	+A	0,0530152	2020-11-24	United States
ORF1ab_2144_NA	ORF1ab	2144	SRR13777141	6696	C	+T	0,0590397	2020-11-24	United States
ORF1ab_3598_I	ORF1ab	3598	SRR13777141	11058	C	T	0,946607	2020-11-24	United States
ORF1ab_3606_F	ORF1ab	3606	SRR13777141	11083	G	T	0,1322	2020-11-24	United States
ORF1ab_4220_L	ORF1ab	4220	SRR13777141	12924	C	T	0,104244	2020-11-24	United States
ORF1ab_314_L	ORF1ab	314	SRR13777141	14408	C	T	1	2020-11-24	United States
S_614_G	S	614	SRR13777141	23403	A	G	0,999137	2020-11-24	United States
S_658_K	S	658	SRR13777141	23536	C	G	1	2020-11-24	United States
N_203_K	N	203	SRR13777141	28881	G	A	1	2020-11-24	United States
N_204_R	N	204	SRR13777141	28883	G	C	0,999233	2020-11-24	United States
N_359_V	N	359	SRR13777141	29349	C	T	0,0643334	2020-11-24	United States
ORF1ab_2007_I	ORF1ab	2007	SRR13778689	6285	C	T	0,999366	2020-12-03	United States
ORF1ab_3393_I	ORF1ab	3393	SRR13778689	10444	G	T	1	2020-12-03	United States
ORF1ab_3687_L	ORF1ab	3687	SRR13778689	11325	C	T	0,993631	2020-12-03	United States
ORF1ab_314_L	ORF1ab	314	SRR13778689	14408	C	T	1	2020-12-03	United States
ORF1ab_2431_V	ORF1ab	2431	SRR13778689	20759	C	T	0,997409	2020-12-03	United States
S_614_G	S	614	SRR13778689	23403	A	G	0,999278	2020-12-03	United States
ORF7a_115_I	ORF7a	115	SRR13778689	27737	C	T	0,98162	2020-12-03	United States
ORF7b_32_NA	ORF7b	32	SRR13778689	27850	T	+CTCAGAGACGG	0,942197	2020-12-03	United States
N_165_P	N	165	SRR13778689	28766	A	C	0,0539216	2020-12-03	United States
N_194_L	N	194	SRR13778689	28854	C	T	1	2020-12-03	United States
N_402_Y	N	402	SRR13778689	29477	G	T	0,998379	2020-12-03	United States
ORF1ab_31_S	ORF1ab	31	SRR13779151	357	T	C	0,992691	2020-09-18	United States
ORF1ab_114_T	ORF1ab	114	SRR13779151	606	T	C	0,999407	2020-09-18	United States
ORF1ab_445_V	ORF1ab	445	SRR13779151	1599	G	T	0,626442	2020-09-18	United States
ORF1ab_2144_NA	ORF1ab	2144	SRR13779151	6696	C	+T	0,0549918	2020-09-18	United States
ORF1ab_2855_V	ORF1ab	2855	SRR13779151	8829	C	T	0,999699	2020-09-18	United States
ORF1ab_3123_F	ORF1ab	3123	SRR13779151	9634	A	T	0,999448	2020-09-18	United States
ORF1ab_3371_S	ORF1ab	3371	SRR13779151	10376	C	T	0,998677	2020-09-18	United States
ORF1ab_3606_F	ORF1ab	3606	SRR13779151	11083	G	T	0,0862094	2020-09-18	United States
ORF1ab_314_L	ORF1ab	314	SRR13779151	14408	C	T	0,999803	2020-09-18	United States
ORF1ab_1352_I	ORF1ab	1352	SRR13779151	17523	G	T	0,999527	2020-09-18	United States
ORF1ab_2362_NA	ORF1ab	2362	SRR13779151	20551	T	-TATCTG	0,0690328	2020-09-18	United States
S_440_S	S	440	SRR13779151	22881	A	G	0,0703904	2020-09-18	United States
S_614_G	S	614	SRR13779151	23403	A	G	0,99982	2020-09-18	United States
N_203_K	N	203	SRR13779151	28881	G	A	0,999316	2020-09-18	United States
N_204_R	N	204	SRR13779151	28883	G	C	0,998637	2020-09-18	United States
ORF1ab_174_I	ORF1ab	174	SRR13779152	787	G	T	0,745393	2020-09-18	United States
ORF1ab_265_I	ORF1ab	265	SRR13779152	1059	C	T	0,999633	2020-09-18	United States
ORF1ab_1419_C	ORF1ab	1419	SRR13779152	4520	G	T	0,999532	2020-09-18	United States
ORF1ab_2144_NA	ORF1ab	2144	SRR13779152	6696	C	+T	0,0628041	2020-09-18	United States
ORF1ab_2631_P	ORF1ab	2631	SRR13779152	8156	T	C	0,999836	2020-09-18	United States
ORF1ab_3064_S	ORF1ab	3064	SRR13779152	9456	T	C	0,0875355	2020-09-18	United States
ORF1ab_4037_F	ORF1ab	4037	SRR13779152	12374	C	T	0,99986	2020-09-18	United States
ORF1ab_314_L	ORF1ab	314	SRR13779152	14408	C	T	1	2020-09-18	United States
ORF1ab_440_V	ORF1ab	440	SRR13779152	14786	C	T	0,998576	2020-09-18	United States
ORF1ab_2585_T	ORF1ab	2585	SRR13779152	21220	G	A	0,0994764	2020-09-18	United States
S_614_G	S	614	SRR13779152	23403	A	G	0,999052	2020-09-18	United States
ORF3a_57_H	ORF3a	57	SRR13779152	25563	G	T	0,999819	2020-09-18	United States
ORF3a_171_L	ORF3a	171	SRR13779152	25904	C	T	0,999402	2020-09-18	United States
ORF8_24_L	ORF8	24	SRR13779152	27964	C	T	1	2020-09-18	United States
ORF8_69_L	ORF8	69	SRR13779152	28099	C	T	0,995583	2020-09-18	United States
N_220_V	N	220	SRR13779152	28932	C	T	1	2020-09-18	United States
N_377_Y	N	377	SRR13779152	29402	G	T	1	2020-09-18	United States
ORF1ab_265_I	ORF1ab	265	SRR13779153	1059	C	T	0,999554	2020-09-18	United States
ORF1ab_2144_NA	ORF1ab	2144	SRR13779153	6696	C	+T	0,0574108	2020-09-18	United States
ORF1ab_3353_R	ORF1ab	3353	SRR13779153	10323	A	G	0,999911	2020-09-18	United States
ORF1ab_314_L	ORF1ab	314	SRR13779153	14408	C	T	0,999832	2020-09-18	United States
S_299_I	S	299	SRR13779153	22458	C	T	1	2020-09-18	United States
S_614_G	S	614	SRR13779153	23403	A	G	0,999085	2020-09-18	United States
ORF3a_57_H	ORF3a	57	SRR13779153	25563	G	T	0,99981	2020-09-18	United States
N_190_I	N	190	SRR13779153	28842	G	T	0,998972	2020-09-18	United States
ORF1ab_265_I	ORF1ab	265	SRR13779154	1059	C	T	0,999091	2020-09-18	United States
ORF1ab_354_V	ORF1ab	354	SRR13779154	1326	C	T	0,964789	2020-09-18	United States
ORF1ab_2144_NA	ORF1ab	2144	SRR13779154	6696	C	+T	0,0594946	2020-09-18	United States
ORF1ab_3451_S	ORF1ab	3451	SRR13779154	10618	G	T	0,999371	2020-09-18	United States
ORF1ab_314_L	ORF1ab	314	SRR13779154	14408	C	T	0,999798	2020-09-18	United States
ORF1ab_2341_F	ORF1ab	2341	SRR13779154	20489	G	T	1	2020-09-18	United States
S_152_L	S	152	SRR13779154	22017	G	T	0,99892	2020-09-18	United States
S_289_I	S	289	SRR13779154	22427	G	A	1	2020-09-18	United States
S_614_G	S	614	SRR13779154	23403	A	G	0,999562	2020-09-18	United States
ORF3a_57_H	ORF3a	57	SRR13779154	25563	G	T	0,998683	2020-09-18	United States
N_183_Y	N	183	SRR13779154	28821	C	A	0,999402	2020-09-18	United States
N_389_H	N	389	SRR13779154	29440	G	T	0,997275	2020-09-18	United States
ORF1ab_2144_NA	ORF1ab	2144	SRR13779155	6696	C	+T	0,0589057	2020-09-18	United States
ORF1ab_314_L	ORF1ab	314	SRR13779155	14408	C	T	1	2020-09-18	United States
S_614_G	S	614	SRR13779155	23403	A	G	0,999394	2020-09-18	United States
ORF3a_63_V	ORF3a	63	SRR13779155	25579	A	G	0,998763	2020-09-18	United States
N_194_L	N	194	SRR13779155	28854	C	T	1	2020-09-18	United States
ORF1ab_265_I	ORF1ab	265	SRR13779156	1059	C	T	0,999714	2020-09-18	United States
ORF1ab_753_I	ORF1ab	753	SRR13779156	2523	C	T	0,999003	2020-09-18	United States
ORF1ab_2144_NA	ORF1ab	2144	SRR13779156	6696	C	+T	0,0524853	2020-09-18	United States
ORF1ab_3352_F	ORF1ab	3352	SRR13779156	10319	C	T	0,999505	2020-09-18	United States
ORF1ab_3606_F	ORF1ab	3606	SRR13779156	11083	G	T	0,0648387	2020-09-18	United States
ORF1ab_314_L	ORF1ab	314	SRR13779156	14408	C	T	0,999479	2020-09-18	United States
ORF1ab_1653_D	ORF1ab	1653	SRR13779156	18424	A	G	0,999545	2020-09-18	United States
ORF1ab_2613_C	ORF1ab	2613	SRR13779156	21304	C	T	1	2020-09-18	United States
S_614_G	S	614	SRR13779156	23403	A	G	0,999147	2020-09-18	United States
ORF3a_57_H	ORF3a	57	SRR13779156	25563	G	T	0,999661	2020-09-18	United States
ORF3a_172_V	ORF3a	172	SRR13779156	25907	G	T	0,985263	2020-09-18	United States
ORF8_24_L	ORF8	24	SRR13779156	27964	C	T	1	2020-09-18	United States
N_67_S	N	67	SRR13779156	28472	C	T	0,999221	2020-09-18	United States
N_199_L	N	199	SRR13779156	28869	C	T	1	2020-09-18	United States
ORF1ab_265_I	ORF1ab	265	SRR13779157	1059	C	T	0,999619	2020-09-18	United States
ORF1ab_2606_I	ORF1ab	2606	SRR13779157	8083	G	A	0,998759	2020-09-18	United States
ORF1ab_3352_F	ORF1ab	3352	SRR13779157	10319	C	T	0,999513	2020-09-18	United States
ORF1ab_314_L	ORF1ab	314	SRR13779157	14408	C	T	1	2020-09-18	United States
ORF1ab_629_F	ORF1ab	629	SRR13779157	15352	C	T	0,999929	2020-09-18	United States
ORF1ab_1087_Y	ORF1ab	1087	SRR13779157	16726	C	T	1	2020-09-18	United States
ORF1ab_1653_D	ORF1ab	1653	SRR13779157	18424	A	G	0,999909	2020-09-18	United States
ORF1ab_2613_C	ORF1ab	2613	SRR13779157	21304	C	T	1	2020-09-18	United States
S_614_G	S	614	SRR13779157	23403	A	G	0,999761	2020-09-18	United States
ORF3a_57_H	ORF3a	57	SRR13779157	25563	G	T	0,999753	2020-09-18	United States
ORF3a_172_V	ORF3a	172	SRR13779157	25907	G	T	0,993947	2020-09-18	United States
ORF8_24_L	ORF8	24	SRR13779157	27964	C	T	1	2020-09-18	United States
N_67_S	N	67	SRR13779157	28472	C	T	1	2020-09-18	United States
N_199_L	N	199	SRR13779157	28869	C	T	1	2020-09-18	United States
ORF1ab_265_I	ORF1ab	265	SRR13780080	1059	C	T	0,999379	2020-12-19	United States
ORF1ab_3352_F	ORF1ab	3352	SRR13780080	10319	C	T	0,998594	2020-12-19	United States
ORF1ab_3613_L	ORF1ab	3613	SRR13780080	11103	C	T	0,998665	2020-12-19	United States
ORF1ab_314_L	ORF1ab	314	SRR13780080	14408	C	T	0,999369	2020-12-19	United States
ORF1ab_469_N	ORF1ab	469	SRR13780080	14874	G	T	0,990312	2020-12-19	United States
ORF1ab_913_D	ORF1ab	913	SRR13780080	16206	G	T	0,990937	2020-12-19	United States
ORF1ab_1273_L	ORF1ab	1273	SRR13780080	17285	C	T	1	2020-12-19	United States
ORF1ab_1653_D	ORF1ab	1653	SRR13780080	18424	A	G	0,999141	2020-12-19	United States
S_614_G	S	614	SRR13780080	23403	A	G	0,999491	2020-12-19	United States
ORF3a_57_H	ORF3a	57	SRR13780080	25563	G	T	1	2020-12-19	United States
ORF3a_58_N	ORF3a	58	SRR13780080	25565	G	A	1	2020-12-19	United States
ORF3a_172_V	ORF3a	172	SRR13780080	25907	G	T	0,96789	2020-12-19	United States
ORF8_24_L	ORF8	24	SRR13780080	27964	C	T	1	2020-12-19	United States
N_67_S	N	67	SRR13780080	28472	C	T	0,998941	2020-12-19	United States
N_199_L	N	199	SRR13780080	28869	C	T	1	2020-12-19	United States
N_377_Y	N	377	SRR13780080	29402	G	T	0,991379	2020-12-19	United States
ORF1ab_306_F	ORF1ab	306	SRR13780082	1181	G	T	1	2020-12-19	United States
ORF1ab_3359_L	ORF1ab	3359	SRR13780082	10341	C	T	0,997565	2020-12-19	United States
ORF1ab_3705_V	ORF1ab	3705	SRR13780082	11379	C	T	0,949718	2020-12-19	United States
ORF1ab_3892_I	ORF1ab	3892	SRR13780082	11939	G	A	0,993209	2020-12-19	United States
ORF1ab_314_L	ORF1ab	314	SRR13780082	14408	C	T	0,998624	2020-12-19	United States
ORF1ab_814_C	ORF1ab	814	SRR13780082	15907	G	T	1	2020-12-19	United States
ORF1ab_1511_I	ORF1ab	1511	SRR13780082	17999	C	T	0,997273	2020-12-19	United States
ORF1ab_2168_T	ORF1ab	2168	SRR13780082	19969	G	A	1	2020-12-19	United States
S_614_G	S	614	SRR13780082	23403	A	G	0,999095	2020-12-19	United States
S_681_H	S	681	SRR13780082	23604	C	A	0,994166	2020-12-19	United States
S_1086_E	S	1086	SRR13780082	24818	A	G	1	2020-12-19	United States
ORF3a_108_F	ORF3a	108	SRR13780082	25714	C	T	0,998294	2020-12-19	United States
N_194_L	N	194	SRR13780082	28854	C	T	1	2020-12-19	United States
ORF1ab_265_I	ORF1ab	265	SRR13780089	1059	C	T	1	2020-12-18	United States
ORF1ab_882_I	ORF1ab	882	SRR13780089	2910	C	T	0,997211	2020-12-18	United States
ORF1ab_3352_F	ORF1ab	3352	SRR13780089	10319	C	T	0,999253	2020-12-18	United States
ORF1ab_314_L	ORF1ab	314	SRR13780089	14408	C	T	0,997996	2020-12-18	United States
ORF1ab_1653_D	ORF1ab	1653	SRR13780089	18424	A	G	1	2020-12-18	United States
ORF1ab_2318_E	ORF1ab	2318	SRR13780089	20421	T	G	1	2020-12-18	United States
S_614_G	S	614	SRR13780089	23403	A	G	0,998043	2020-12-18	United States
ORF3a_57_H	ORF3a	57	SRR13780089	25563	G	T	1	2020-12-18	United States
ORF3a_107_H	ORF3a	107	SRR13780089	25711	T	C	0,995714	2020-12-18	United States
ORF3a_172_V	ORF3a	172	SRR13780089	25907	G	T	0,957865	2020-12-18	United States
ORF8_24_L	ORF8	24	SRR13780089	27964	C	T	1	2020-12-18	United States
N_67_S	N	67	SRR13780089	28472	C	T	0,998316	2020-12-18	United States
N_199_L	N	199	SRR13780089	28869	C	T	1	2020-12-18	United States
ORF1ab_265_I	ORF1ab	265	SRR13780098	1059	C	T	0,998314	2020-12-16	United States
ORF1ab_1298_V	ORF1ab	1298	SRR13780098	4158	C	T	0,738865	2020-12-16	United States
ORF1ab_3352_F	ORF1ab	3352	SRR13780098	10319	C	T	0,998644	2020-12-16	United States
ORF1ab_314_L	ORF1ab	314	SRR13780098	14408	C	T	0,998876	2020-12-16	United States
ORF1ab_767_L	ORF1ab	767	SRR13780098	15766	G	T	0,999005	2020-12-16	United States
ORF1ab_833_NA	ORF1ab	833	SRR13780098	15965	G	+T	0,0514673	2020-12-16	United States
ORF1ab_1653_D	ORF1ab	1653	SRR13780098	18424	A	G	0,999167	2020-12-16	United States
ORF1ab_1691_L	ORF1ab	1691	SRR13780098	18538	G	T	0,999123	2020-12-16	United States
ORF1ab_2613_C	ORF1ab	2613	SRR13780098	21304	C	T	1	2020-12-16	United States
S_479_S	S	479	SRR13780098	22997	C	T	0,998776	2020-12-16	United States
S_614_G	S	614	SRR13780098	23403	A	G	1	2020-12-16	United States
ORF3a_57_H	ORF3a	57	SRR13780098	25563	G	T	1	2020-12-16	United States
ORF3a_172_V	ORF3a	172	SRR13780098	25907	G	T	0,927176	2020-12-16	United States
ORF3a_180_P	ORF3a	180	SRR13780098	25930	T	C	0,997323	2020-12-16	United States
ORF8_24_L	ORF8	24	SRR13780098	27964	C	T	1	2020-12-16	United States
N_67_S	N	67	SRR13780098	28472	C	T	0,997909	2020-12-16	United States
N_199_L	N	199	SRR13780098	28869	C	T	0,998901	2020-12-16	United States
N_389_L	N	389	SRR13780098	29439	A	T	0,997625	2020-12-16	United States
ORF1ab_265_I	ORF1ab	265	SRR13780099	1059	C	T	1	2020-12-17	United States
ORF1ab_3352_F	ORF1ab	3352	SRR13780099	10319	C	T	0,998829	2020-12-17	United States
ORF1ab_3729_R	ORF1ab	3729	SRR13780099	11451	A	G	0,997833	2020-12-17	United States
ORF1ab_314_L	ORF1ab	314	SRR13780099	14408	C	T	0,999459	2020-12-17	United States
ORF1ab_833_NA	ORF1ab	833	SRR13780099	15965	G	+T	0,0724409	2020-12-17	United States
ORF1ab_1653_D	ORF1ab	1653	SRR13780099	18424	A	G	0,992079	2020-12-17	United States
S_614_G	S	614	SRR13780099	23403	A	G	0,999486	2020-12-17	United States
S_677_P	S	677	SRR13780099	23592	A	C	0,997545	2020-12-17	United States
ORF3a_57_H	ORF3a	57	SRR13780099	25563	G	T	0,998489	2020-12-17	United States
ORF3a_86_F	ORF3a	86	SRR13780099	25650	G	T	0,925645	2020-12-17	United States
ORF3a_172_V	ORF3a	172	SRR13780099	25907	G	T	0,859813	2020-12-17	United States
ORF8_24_L	ORF8	24	SRR13780099	27964	C	T	0,996416	2020-12-17	United States
N_67_S	N	67	SRR13780099	28472	C	T	1	2020-12-17	United States
N_199_L	N	199	SRR13780099	28869	C	T	0,95102	2020-12-17	United States
N_210_I	N	210	SRR13780099	28903	G	T	0,94902	2020-12-17	United States
ORF1ab_265_I	ORF1ab	265	SRR13780102	1059	C	T	1	2020-12-17	United States
ORF1ab_1543_I	ORF1ab	1543	SRR13780102	4893	C	T	0,998127	2020-12-17	United States
ORF1ab_3352_F	ORF1ab	3352	SRR13780102	10319	C	T	0,999578	2020-12-17	United States
ORF1ab_3934_I	ORF1ab	3934	SRR13780102	12067	G	T	0,998884	2020-12-17	United States
ORF1ab_4197_T	ORF1ab	4197	SRR13780102	12854	C	A	0,998716	2020-12-17	United States
ORF1ab_4354_I	ORF1ab	4354	SRR13780102	13326	C	T	0,998105	2020-12-17	United States
ORF1ab_314_L	ORF1ab	314	SRR13780102	14408	C	T	0,999314	2020-12-17	United States
ORF1ab_1156_I	ORF1ab	1156	SRR13780102	16935	G	T	0,999097	2020-12-17	United States
ORF1ab_1653_D	ORF1ab	1653	SRR13780102	18424	A	G	1	2020-12-17	United States
ORF1ab_2613_C	ORF1ab	2613	SRR13780102	21304	C	T	1	2020-12-17	United States
S_614_G	S	614	SRR13780102	23403	A	G	0,999481	2020-12-17	United States
ORF3a_46_F	ORF3a	46	SRR13780102	25528	C	T	0,998174	2020-12-17	United States
ORF3a_57_H	ORF3a	57	SRR13780102	25563	G	T	0,999289	2020-12-17	United States
ORF3a_172_V	ORF3a	172	SRR13780102	25907	G	T	0,857391	2020-12-17	United States
ORF8_24_L	ORF8	24	SRR13780102	27964	C	T	1	2020-12-17	United States
N_67_S	N	67	SRR13780102	28472	C	T	0,997389	2020-12-17	United States
N_199_L	N	199	SRR13780102	28869	C	T	1	2020-12-17	United States
ORF1ab_3152_Q	ORF1ab	3152	SRR13780105	9721	T	G	0,99897	2020-12-18	United States
ORF1ab_86_S	ORF1ab	86	SRR13780105	13723	G	T	0,99895	2020-12-18	United States
ORF1ab_314_L	ORF1ab	314	SRR13780105	14408	C	T	0,998551	2020-12-18	United States
ORF1ab_833_NA	ORF1ab	833	SRR13780105	15965	G	+T	0,0507112	2020-12-18	United States
S_614_G	S	614	SRR13780105	23403	A	G	0,99889	2020-12-18	United States
S_1243_F	S	1243	SRR13780105	25290	G	T	0,26337	2020-12-18	United States
ORF7a_13_T	ORF7a	13	SRR13780105	27430	G	A	0,997807	2020-12-18	United States
N_203_K	N	203	SRR13780105	28881	G	A	1	2020-12-18	United States
N_204_R	N	204	SRR13780105	28883	G	C	1	2020-12-18	United States
ORF1ab_17_C	ORF1ab	17	SRR13780106	314	A	T	0,997797	2020-12-18	United States
ORF1ab_265_I	ORF1ab	265	SRR13780106	1059	C	T	1	2020-12-18	United States
ORF1ab_989_V	ORF1ab	989	SRR13780106	3231	G	T	0,99766	2020-12-18	United States
ORF1ab_2144_NA	ORF1ab	2144	SRR13780106	6696	C	+T	0,0502152	2020-12-18	United States
ORF1ab_3352_F	ORF1ab	3352	SRR13780106	10319	C	T	0,999474	2020-12-18	United States
ORF1ab_314_L	ORF1ab	314	SRR13780106	14408	C	T	0,998346	2020-12-18	United States
ORF1ab_833_NA	ORF1ab	833	SRR13780106	15965	G	+T	0,0649847	2020-12-18	United States
ORF1ab_1315_C	ORF1ab	1315	SRR13780106	17410	C	T	0,99893	2020-12-18	United States
ORF1ab_1653_D	ORF1ab	1653	SRR13780106	18424	A	G	0,999331	2020-12-18	United States
ORF1ab_2613_C	ORF1ab	2613	SRR13780106	21304	C	T	1	2020-12-18	United States
S_222_V	S	222	SRR13780106	22227	C	T	0,991045	2020-12-18	United States
S_614_G	S	614	SRR13780106	23403	A	G	1	2020-12-18	United States
S_640_F	S	640	SRR13780106	23481	C	T	0,996036	2020-12-18	United States
ORF3a_57_H	ORF3a	57	SRR13780106	25563	G	T	0,999018	2020-12-18	United States
ORF3a_172_V	ORF3a	172	SRR13780106	25907	G	T	0,917683	2020-12-18	United States
ORF8_24_L	ORF8	24	SRR13780106	27964	C	T	1	2020-12-18	United States
N_67_S	N	67	SRR13780106	28472	C	T	1	2020-12-18	United States
N_199_L	N	199	SRR13780106	28869	C	T	1	2020-12-18	United States
ORF1ab_265_I	ORF1ab	265	SRR13780108	1059	C	T	0,999211	2020-12-19	United States
ORF1ab_475_V	ORF1ab	475	SRR13780108	1688	A	G	1	2020-12-19	United States
ORF1ab_3221_I	ORF1ab	3221	SRR13780108	9928	G	T	0,999609	2020-12-19	United States
ORF1ab_3352_F	ORF1ab	3352	SRR13780108	10319	C	T	0,998511	2020-12-19	United States
ORF1ab_314_L	ORF1ab	314	SRR13780108	14408	C	T	0,999562	2020-12-19	United States
ORF1ab_821_S	ORF1ab	821	SRR13780108	15928	C	T	0,986522	2020-12-19	United States
ORF1ab_1322_V	ORF1ab	1322	SRR13780108	17431	A	G	0,996948	2020-12-19	United States
ORF1ab_1653_D	ORF1ab	1653	SRR13780108	18424	A	G	1	2020-12-19	United States
ORF1ab_2382_F	ORF1ab	2382	SRR13780108	20611	C	T	0,999527	2020-12-19	United States
ORF1ab_2613_C	ORF1ab	2613	SRR13780108	21304	C	T	0,991597	2020-12-19	United States
S_614_G	S	614	SRR13780108	23403	A	G	0,998635	2020-12-19	United States
S_1144_Q	S	1144	SRR13780108	24992	G	C	0,897564	2020-12-19	United States
ORF3a_57_H	ORF3a	57	SRR13780108	25563	G	T	1	2020-12-19	United States
ORF3a_172_V	ORF3a	172	SRR13780108	25907	G	T	0,962656	2020-12-19	United States
ORF8_24_L	ORF8	24	SRR13780108	27964	C	T	1	2020-12-19	United States
N_67_S	N	67	SRR13780108	28472	C	T	0,997628	2020-12-19	United States
N_199_L	N	199	SRR13780108	28869	C	T	1	2020-12-19	United States
ORF1ab_265_I	ORF1ab	265	SRR13780114	1059	C	T	0,999093	2020-12-16	United States
ORF1ab_528_P	ORF1ab	528	SRR13780114	1847	T	C	1	2020-12-16	United States
ORF1ab_2606_I	ORF1ab	2606	SRR13780114	8083	G	A	0,996241	2020-12-16	United States
ORF1ab_3352_F	ORF1ab	3352	SRR13780114	10319	C	T	0,997763	2020-12-16	United States
ORF1ab_314_L	ORF1ab	314	SRR13780114	14408	C	T	0,99911	2020-12-16	United States
ORF1ab_1653_D	ORF1ab	1653	SRR13780114	18424	A	G	0,999532	2020-12-16	United States
ORF1ab_2613_C	ORF1ab	2613	SRR13780114	21304	C	T	1	2020-12-16	United States
S_614_G	S	614	SRR13780114	23403	A	G	0,99951	2020-12-16	United States
ORF3a_57_H	ORF3a	57	SRR13780114	25563	G	T	1	2020-12-16	United States
ORF3a_172_V	ORF3a	172	SRR13780114	25907	G	T	0,91073	2020-12-16	United States
ORF8_24_L	ORF8	24	SRR13780114	27964	C	T	0,998081	2020-12-16	United States
N_67_S	N	67	SRR13780114	28472	C	T	0,998479	2020-12-16	United States
N_199_L	N	199	SRR13780114	28869	C	T	0,99767	2020-12-16	United States
N_377_Y	N	377	SRR13780114	29402	G	T	0,999382	2020-12-16	United States
ORF1ab_2144_NA	ORF1ab	2144	SRR13780117	6696	C	+T	0,068848	2020-12-16	United States
ORF1ab_314_L	ORF1ab	314	SRR13780117	14408	C	T	0,997874	2020-12-16	United States
ORF1ab_833_NA	ORF1ab	833	SRR13780117	15965	G	+T	0,0764706	2020-12-16	United States
ORF1ab_1223_S	ORF1ab	1223	SRR13780117	17134	C	T	0,92808	2020-12-16	United States
ORF1ab_2160_N	ORF1ab	2160	SRR13780117	19947	G	T	1	2020-12-16	United States
ORF1ab_2557_R	ORF1ab	2557	SRR13780117	21137	A	G	0,998124	2020-12-16	United States
ORF1ab_2695_I	ORF1ab	2695	SRR13780117	21551	A	T	1	2020-12-16	United States
S_614_G	S	614	SRR13780117	23403	A	G	0,998798	2020-12-16	United States
S_732_A	S	732	SRR13780117	23756	A	G	0,998657	2020-12-16	United States
S_1162_L	S	1162	SRR13780117	25047	C	T	0,997797	2020-12-16	United States
S_1264_L	S	1264	SRR13780117	25352	G	T	0,993383	2020-12-16	United States
ORF3a_112_F	ORF3a	112	SRR13780117	25726	G	T	0,998758	2020-12-16	United States
N_203_K	N	203	SRR13780117	28881	G	A	0,998081	2020-12-16	United States
N_204_R	N	204	SRR13780117	28883	G	C	0,999048	2020-12-16	United States
N_209_I	N	209	SRR13780117	28899	G	T	0,99827	2020-12-16	United States
ORF1ab_265_I	ORF1ab	265	SRR13780119	1059	C	T	1	2020-12-19	United States
ORF1ab_1971_G	ORF1ab	1971	SRR13780119	6177	A	G	0,765133	2020-12-19	United States
ORF1ab_3221_I	ORF1ab	3221	SRR13780119	9928	G	T	0,998329	2020-12-19	United States
ORF1ab_3352_F	ORF1ab	3352	SRR13780119	10319	C	T	0,999307	2020-12-19	United States
ORF1ab_314_L	ORF1ab	314	SRR13780119	14408	C	T	1	2020-12-19	United States
ORF1ab_1322_V	ORF1ab	1322	SRR13780119	17431	A	G	0,998705	2020-12-19	United States
ORF1ab_1653_D	ORF1ab	1653	SRR13780119	18424	A	G	0,998612	2020-12-19	United States
S_614_G	S	614	SRR13780119	23403	A	G	0,998387	2020-12-19	United States
S_1144_Q	S	1144	SRR13780119	24992	G	C	0,891762	2020-12-19	United States
ORF3a_57_H	ORF3a	57	SRR13780119	25563	G	T	1	2020-12-19	United States
ORF3a_172_V	ORF3a	172	SRR13780119	25907	G	T	0,978437	2020-12-19	United States
ORF8_24_L	ORF8	24	SRR13780119	27964	C	T	1	2020-12-19	United States
N_67_S	N	67	SRR13780119	28472	C	T	0,998924	2020-12-19	United States
N_199_L	N	199	SRR13780119	28869	C	T	0,998944	2020-12-19	United States
ORF1ab_265_I	ORF1ab	265	SRR13780123	1059	C	T	1	2020-12-16	United States
ORF1ab_2556_L	ORF1ab	2556	SRR13780123	7932	C	T	0,0606827	2020-12-16	United States
ORF1ab_314_L	ORF1ab	314	SRR13780123	14408	C	T	0,997806	2020-12-16	United States
ORF1ab_833_NA	ORF1ab	833	SRR13780123	15965	G	+T	0,0763843	2020-12-16	United States
S_614_G	S	614	SRR13780123	23403	A	G	0,997529	2020-12-16	United States
ORF3a_15_F	ORF3a	15	SRR13780123	25437	G	T	1	2020-12-16	United States
ORF3a_57_H	ORF3a	57	SRR13780123	25563	G	T	0,999082	2020-12-16	United States
E_68_F	E	68	SRR13780123	26447	C	T	0,997347	2020-12-16	United States
N_207_L	N	207	SRR13780123	28893	C	T	0,99867	2020-12-16	United States
N_260_NA	N	260	SRR13780123	29051	C	+A	0,0695748	2020-12-16	United States
ORF1ab_17_C	ORF1ab	17	SRR13780128	314	A	T	0,997297	2020-12-17	United States
ORF1ab_265_I	ORF1ab	265	SRR13780128	1059	C	T	0,998814	2020-12-17	United States
ORF1ab_989_V	ORF1ab	989	SRR13780128	3231	G	T	0,998277	2020-12-17	United States
ORF1ab_3352_F	ORF1ab	3352	SRR13780128	10319	C	T	0,997089	2020-12-17	United States
ORF1ab_314_L	ORF1ab	314	SRR13780128	14408	C	T	0,998435	2020-12-17	United States
ORF1ab_1315_C	ORF1ab	1315	SRR13780128	17410	C	T	0,998249	2020-12-17	United States
ORF1ab_1653_D	ORF1ab	1653	SRR13780128	18424	A	G	0,999659	2020-12-17	United States
S_575_G	S	575	SRR13780128	23286	C	G	0,0991501	2020-12-17	United States
S_614_G	S	614	SRR13780128	23403	A	G	1	2020-12-17	United States
S_640_F	S	640	SRR13780128	23481	C	T	0,99935	2020-12-17	United States
ORF3a_57_H	ORF3a	57	SRR13780128	25563	G	T	0,99932	2020-12-17	United States
ORF3a_172_V	ORF3a	172	SRR13780128	25907	G	T	0,982659	2020-12-17	United States
ORF8_24_L	ORF8	24	SRR13780128	27964	C	T	1	2020-12-17	United States
N_67_S	N	67	SRR13780128	28472	C	T	0,999039	2020-12-17	United States
N_199_L	N	199	SRR13780128	28869	C	T	0,997222	2020-12-17	United States
ORF1ab_265_I	ORF1ab	265	SRR13780131	1059	C	T	0,997534	2020-12-17	United States
ORF1ab_528_P	ORF1ab	528	SRR13780131	1847	T	C	1	2020-12-17	United States
ORF1ab_2606_I	ORF1ab	2606	SRR13780131	8083	G	A	0,997318	2020-12-17	United States
ORF1ab_3352_F	ORF1ab	3352	SRR13780131	10319	C	T	0,998326	2020-12-17	United States
ORF1ab_314_L	ORF1ab	314	SRR13780131	14408	C	T	0,998777	2020-12-17	United States
ORF1ab_1653_D	ORF1ab	1653	SRR13780131	18424	A	G	0,999209	2020-12-17	United States
S_614_G	S	614	SRR13780131	23403	A	G	0,999034	2020-12-17	United States
ORF3a_57_H	ORF3a	57	SRR13780131	25563	G	T	0,999294	2020-12-17	United States
ORF3a_172_V	ORF3a	172	SRR13780131	25907	G	T	0,978495	2020-12-17	United States
ORF8_24_L	ORF8	24	SRR13780131	27964	C	T	1	2020-12-17	United States
N_67_S	N	67	SRR13780131	28472	C	T	1	2020-12-17	United States
N_199_L	N	199	SRR13780131	28869	C	T	0,995585	2020-12-17	United States
N_377_Y	N	377	SRR13780131	29402	G	T	1	2020-12-17	United States
ORF1ab_306_F	ORF1ab	306	SRR13780132	1181	G	T	0,997216	2020-12-18	United States
ORF1ab_2069_I	ORF1ab	2069	SRR13780132	6471	C	T	0,970135	2020-12-18	United States
ORF1ab_3359_L	ORF1ab	3359	SRR13780132	10341	C	T	0,99819	2020-12-18	United States
ORF1ab_3892_I	ORF1ab	3892	SRR13780132	11939	G	A	0,99596	2020-12-18	United States
ORF1ab_4083_M	ORF1ab	4083	SRR13780132	12513	C	T	0,999499	2020-12-18	United States
ORF1ab_314_L	ORF1ab	314	SRR13780132	14408	C	T	0,998306	2020-12-18	United States
ORF1ab_1511_I	ORF1ab	1511	SRR13780132	17999	C	T	0,998988	2020-12-18	United States
ORF1ab_2168_T	ORF1ab	2168	SRR13780132	19969	G	A	0,998808	2020-12-18	United States
S_614_G	S	614	SRR13780132	23403	A	G	1	2020-12-18	United States
S_681_H	S	681	SRR13780132	23604	C	A	0,99537	2020-12-18	United States
ORF3a_108_F	ORF3a	108	SRR13780132	25714	C	T	1	2020-12-18	United States
N_194_L	N	194	SRR13780132	28854	C	T	1	2020-12-18	United States
ORF1ab_306_F	ORF1ab	306	SRR13780134	1181	G	T	0,99841	2020-12-18	United States
ORF1ab_2069_I	ORF1ab	2069	SRR13780134	6471	C	T	0,950617	2020-12-18	United States
ORF1ab_3359_L	ORF1ab	3359	SRR13780134	10341	C	T	0,996136	2020-12-18	United States
ORF1ab_3892_I	ORF1ab	3892	SRR13780134	11939	G	A	0,996531	2020-12-18	United States
ORF1ab_4083_M	ORF1ab	4083	SRR13780134	12513	C	T	0,998198	2020-12-18	United States
ORF1ab_314_L	ORF1ab	314	SRR13780134	14408	C	T	0,999529	2020-12-18	United States
ORF1ab_1511_I	ORF1ab	1511	SRR13780134	17999	C	T	0,998905	2020-12-18	United States
ORF1ab_2168_T	ORF1ab	2168	SRR13780134	19969	G	A	0,99811	2020-12-18	United States
S_614_G	S	614	SRR13780134	23403	A	G	0,998168	2020-12-18	United States
S_681_H	S	681	SRR13780134	23604	C	A	0,996767	2020-12-18	United States
ORF3a_108_F	ORF3a	108	SRR13780134	25714	C	T	1	2020-12-18	United States
N_194_L	N	194	SRR13780134	28854	C	T	0,999132	2020-12-18	United States
ORF1ab_306_F	ORF1ab	306	SRR13780135	1181	G	T	0,999457	2020-12-18	United States
ORF1ab_2069_I	ORF1ab	2069	SRR13780135	6471	C	T	0,937574	2020-12-18	United States
ORF1ab_3359_L	ORF1ab	3359	SRR13780135	10341	C	T	0,996172	2020-12-18	United States
ORF1ab_3892_I	ORF1ab	3892	SRR13780135	11939	G	A	0,995357	2020-12-18	United States
ORF1ab_4083_M	ORF1ab	4083	SRR13780135	12513	C	T	0,998968	2020-12-18	United States
ORF1ab_314_L	ORF1ab	314	SRR13780135	14408	C	T	0,999249	2020-12-18	United States
ORF1ab_1511_I	ORF1ab	1511	SRR13780135	17999	C	T	0,998346	2020-12-18	United States
ORF1ab_2168_T	ORF1ab	2168	SRR13780135	19969	G	A	0,996951	2020-12-18	United States
S_614_G	S	614	SRR13780135	23403	A	G	0,999122	2020-12-18	United States
S_681_H	S	681	SRR13780135	23604	C	A	0,998719	2020-12-18	United States
ORF3a_108_F	ORF3a	108	SRR13780135	25714	C	T	0,999205	2020-12-18	United States
N_194_L	N	194	SRR13780135	28854	C	T	0,998996	2020-12-18	United States
ORF1ab_306_F	ORF1ab	306	SRR13780137	1181	G	T	0,998131	2020-12-18	United States
ORF1ab_2069_I	ORF1ab	2069	SRR13780137	6471	C	T	0,979675	2020-12-18	United States
ORF1ab_3359_L	ORF1ab	3359	SRR13780137	10341	C	T	0,997784	2020-12-18	United States
ORF1ab_3892_I	ORF1ab	3892	SRR13780137	11939	G	A	0,99696	2020-12-18	United States
ORF1ab_4083_M	ORF1ab	4083	SRR13780137	12513	C	T	0,998692	2020-12-18	United States
ORF1ab_314_L	ORF1ab	314	SRR13780137	14408	C	T	0,998446	2020-12-18	United States
ORF1ab_1511_I	ORF1ab	1511	SRR13780137	17999	C	T	0,999441	2020-12-18	United States
ORF1ab_2168_T	ORF1ab	2168	SRR13780137	19969	G	A	0,997361	2020-12-18	United States
S_614_G	S	614	SRR13780137	23403	A	G	0,999541	2020-12-18	United States
S_681_H	S	681	SRR13780137	23604	C	A	0,997794	2020-12-18	United States
ORF3a_108_F	ORF3a	108	SRR13780137	25714	C	T	1	2020-12-18	United States
N_194_L	N	194	SRR13780137	28854	C	T	0,999628	2020-12-18	United States
ORF1ab_892_S	ORF1ab	892	SRR13780146	2939	C	T	1	2020-12-18	United States
ORF1ab_1043_V	ORF1ab	1043	SRR13780146	3393	C	T	0,995561	2020-12-18	United States
ORF1ab_2736_H	ORF1ab	2736	SRR13780146	8471	A	C	0,998043	2020-12-18	United States
ORF1ab_3711_F	ORF1ab	3711	SRR13780146	11396	C	T	1	2020-12-18	United States
ORF1ab_4044_T	ORF1ab	4044	SRR13780146	12395	G	A	0,996011	2020-12-18	United States
ORF1ab_314_L	ORF1ab	314	SRR13780146	14408	C	T	0,998117	2020-12-18	United States
ORF1ab_1156_I	ORF1ab	1156	SRR13780146	16935	G	T	0,999114	2020-12-18	United States
S_614_G	S	614	SRR13780146	23403	A	G	0,998024	2020-12-18	United States
ORF1ab_892_S	ORF1ab	892	SRR13780148	2939	C	T	0,999123	2020-12-18	United States
ORF1ab_1043_V	ORF1ab	1043	SRR13780148	3393	C	T	0,996355	2020-12-18	United States
ORF1ab_2736_H	ORF1ab	2736	SRR13780148	8471	A	C	1	2020-12-18	United States
ORF1ab_3711_F	ORF1ab	3711	SRR13780148	11396	C	T	1	2020-12-18	United States
ORF1ab_4044_T	ORF1ab	4044	SRR13780148	12395	G	A	1	2020-12-18	United States
ORF1ab_314_L	ORF1ab	314	SRR13780148	14408	C	T	0,998779	2020-12-18	United States
ORF1ab_1156_I	ORF1ab	1156	SRR13780148	16935	G	T	0,9996	2020-12-18	United States
S_614_G	S	614	SRR13780148	23403	A	G	1	2020-12-18	United States
ORF1ab_892_S	ORF1ab	892	SRR13780149	2939	C	T	1	2020-12-18	United States
ORF1ab_1043_V	ORF1ab	1043	SRR13780149	3393	C	T	0,997008	2020-12-18	United States
ORF1ab_2736_H	ORF1ab	2736	SRR13780149	8471	A	C	0,998547	2020-12-18	United States
ORF1ab_3711_F	ORF1ab	3711	SRR13780149	11396	C	T	0,999636	2020-12-18	United States
ORF1ab_4044_T	ORF1ab	4044	SRR13780149	12395	G	A	0,999025	2020-12-18	United States
ORF1ab_314_L	ORF1ab	314	SRR13780149	14408	C	T	0,997654	2020-12-18	United States
ORF1ab_1156_I	ORF1ab	1156	SRR13780149	16935	G	T	0,999286	2020-12-18	United States
S_614_G	S	614	SRR13780149	23403	A	G	1	2020-12-18	United States
ORF1ab_265_I	ORF1ab	265	SRR13780152	1059	C	T	1	2020-12-19	United States
ORF1ab_4205_V	ORF1ab	4205	SRR13780152	12878	A	G	0,9993	2020-12-19	United States
ORF1ab_314_L	ORF1ab	314	SRR13780152	14408	C	T	0,997852	2020-12-19	United States
ORF1ab_1183_Y	ORF1ab	1183	SRR13780152	17014	G	T	0,999086	2020-12-19	United States
S_13_I	S	13	SRR13780152	21600	G	T	0,997175	2020-12-19	United States
S_152_C	S	152	SRR13780152	22018	G	T	0,994949	2020-12-19	United States
S_452_R	S	452	SRR13780152	22917	T	G	1	2020-12-19	United States
S_614_G	S	614	SRR13780152	23403	A	G	1	2020-12-19	United States
ORF3a_57_H	ORF3a	57	SRR13780152	25563	G	T	1	2020-12-19	United States
ORF8_100_L	ORF8	100	SRR13780152	28191	G	T	0,998442	2020-12-19	United States
N_144_G	N	144	SRR13780152	28704	A	G	0,222958	2020-12-19	United States
N_205_I	N	205	SRR13780152	28887	C	T	0,998973	2020-12-19	United States
N_234_I	N	234	SRR13780152	28975	G	T	1	2020-12-19	United States
ORF1ab_892_S	ORF1ab	892	SRR13780153	2939	C	T	0,998462	2020-12-17	United States
ORF1ab_4044_T	ORF1ab	4044	SRR13780153	12395	G	A	0,99845	2020-12-17	United States
ORF1ab_314_L	ORF1ab	314	SRR13780153	14408	C	T	0,997301	2020-12-17	United States
ORF1ab_1156_I	ORF1ab	1156	SRR13780153	16935	G	T	0,999677	2020-12-17	United States
ORF1ab_1743_I	ORF1ab	1743	SRR13780153	18695	C	T	0,999391	2020-12-17	United States
S_614_G	S	614	SRR13780153	23403	A	G	1	2020-12-17	United States
ORF1ab_265_I	ORF1ab	265	SRR13780154	1059	C	T	0,998793	2020-12-17	United States
ORF1ab_1393_L	ORF1ab	1393	SRR13780154	4442	G	T	0,922006	2020-12-17	United States
ORF1ab_2617_D	ORF1ab	2617	SRR13780154	8116	A	T	0,998265	2020-12-17	United States
ORF1ab_3352_F	ORF1ab	3352	SRR13780154	10319	C	T	0,99852	2020-12-17	United States
ORF1ab_314_L	ORF1ab	314	SRR13780154	14408	C	T	0,996864	2020-12-17	United States
ORF1ab_833_NA	ORF1ab	833	SRR13780154	15965	G	+T	0,0717452	2020-12-17	United States
ORF1ab_1653_D	ORF1ab	1653	SRR13780154	18424	A	G	0,99956	2020-12-17	United States
ORF1ab_2613_C	ORF1ab	2613	SRR13780154	21304	C	T	1	2020-12-17	United States
S_614_G	S	614	SRR13780154	23403	A	G	0,999513	2020-12-17	United States
S_769_V	S	769	SRR13780154	23868	G	T	1	2020-12-17	United States
ORF3a_57_H	ORF3a	57	SRR13780154	25563	G	T	1	2020-12-17	United States
ORF3a_58_N	ORF3a	58	SRR13780154	25565	G	A	0,999325	2020-12-17	United States
ORF3a_172_V	ORF3a	172	SRR13780154	25907	G	T	0,961806	2020-12-17	United States
ORF3a_207_L	ORF3a	207	SRR13780154	26011	T	C	0,999315	2020-12-17	United States
ORF8_24_L	ORF8	24	SRR13780154	27964	C	T	1	2020-12-17	United States
N_67_S	N	67	SRR13780154	28472	C	T	1	2020-12-17	United States
N_199_L	N	199	SRR13780154	28869	C	T	0,998788	2020-12-17	United States
ORF1ab_224_I	ORF1ab	224	SRR13780158	936	C	T	0,999038	2020-12-18	United States
ORF1ab_265_I	ORF1ab	265	SRR13780158	1059	C	T	1	2020-12-18	United States
ORF1ab_1380_V	ORF1ab	1380	SRR13780158	4404	C	T	0,998426	2020-12-18	United States
ORF1ab_2019_G	ORF1ab	2019	SRR13780158	6321	T	G	1	2020-12-18	United States
ORF1ab_2903_V	ORF1ab	2903	SRR13780158	8972	A	G	0,976695	2020-12-18	United States
ORF1ab_3352_F	ORF1ab	3352	SRR13780158	10319	C	T	0,998506	2020-12-18	United States
ORF1ab_3930_F	ORF1ab	3930	SRR13780158	12053	C	T	1	2020-12-18	United States
ORF1ab_314_L	ORF1ab	314	SRR13780158	14408	C	T	0,998641	2020-12-18	United States
ORF1ab_1653_D	ORF1ab	1653	SRR13780158	18424	A	G	0,998745	2020-12-18	United States
ORF1ab_2613_C	ORF1ab	2613	SRR13780158	21304	C	T	0,995025	2020-12-18	United States
S_614_G	S	614	SRR13780158	23403	A	G	0,999346	2020-12-18	United States
ORF3a_57_H	ORF3a	57	SRR13780158	25563	G	T	1	2020-12-18	United States
ORF3a_172_V	ORF3a	172	SRR13780158	25907	G	T	0,942939	2020-12-18	United States
ORF8_24_L	ORF8	24	SRR13780158	27964	C	T	1	2020-12-18	United States
N_67_S	N	67	SRR13780158	28472	C	T	0,997611	2020-12-18	United States
N_199_L	N	199	SRR13780158	28869	C	T	0,998762	2020-12-18	United States
ORF1ab_892_S	ORF1ab	892	SRR13780162	2939	C	T	0,999343	2020-12-10	United States
ORF1ab_1043_V	ORF1ab	1043	SRR13780162	3393	C	T	0,997642	2020-12-10	United States
ORF1ab_2736_H	ORF1ab	2736	SRR13780162	8471	A	C	1	2020-12-10	United States
ORF1ab_3711_F	ORF1ab	3711	SRR13780162	11396	C	T	1	2020-12-10	United States
ORF1ab_4044_T	ORF1ab	4044	SRR13780162	12395	G	A	0,997985	2020-12-10	United States
ORF1ab_314_L	ORF1ab	314	SRR13780162	14408	C	T	0,998363	2020-12-10	United States
ORF1ab_1156_I	ORF1ab	1156	SRR13780162	16935	G	T	0,998644	2020-12-10	United States
S_614_G	S	614	SRR13780162	23403	A	G	0,998654	2020-12-10	United States
ORF1ab_892_S	ORF1ab	892	SRR13780165	2939	C	T	1	2020-12-18	United States
ORF1ab_1043_V	ORF1ab	1043	SRR13780165	3393	C	T	0,997191	2020-12-18	United States
ORF1ab_2736_H	ORF1ab	2736	SRR13780165	8471	A	C	1	2020-12-18	United States
ORF1ab_3711_F	ORF1ab	3711	SRR13780165	11396	C	T	0,999405	2020-12-18	United States
ORF1ab_4044_T	ORF1ab	4044	SRR13780165	12395	G	A	0,994828	2020-12-18	United States
ORF1ab_314_L	ORF1ab	314	SRR13780165	14408	C	T	0,999256	2020-12-18	United States
ORF1ab_1156_I	ORF1ab	1156	SRR13780165	16935	G	T	0,998421	2020-12-18	United States
S_614_G	S	614	SRR13780165	23403	A	G	0,999503	2020-12-18	United States
ORF1ab_83_NA	ORF1ab	83	SRR13780166	514	T	-GTTATG	0,0836653	2020-12-18	United States
ORF1ab_892_S	ORF1ab	892	SRR13780166	2939	C	T	1	2020-12-18	United States
ORF1ab_1043_V	ORF1ab	1043	SRR13780166	3393	C	T	0,999358	2020-12-18	United States
ORF1ab_2736_H	ORF1ab	2736	SRR13780166	8471	A	C	0,998141	2020-12-18	United States
ORF1ab_3711_F	ORF1ab	3711	SRR13780166	11396	C	T	0,999702	2020-12-18	United States
ORF1ab_4044_T	ORF1ab	4044	SRR13780166	12395	G	A	1	2020-12-18	United States
ORF1ab_314_L	ORF1ab	314	SRR13780166	14408	C	T	0,998747	2020-12-18	United States
ORF1ab_1156_I	ORF1ab	1156	SRR13780166	16935	G	T	0,999576	2020-12-18	United States
S_614_G	S	614	SRR13780166	23403	A	G	0,998824	2020-12-18	United States
ORF1ab_265_I	ORF1ab	265	SRR13780167	1059	C	T	1	2020-12-17	United States
ORF1ab_3352_F	ORF1ab	3352	SRR13780167	10319	C	T	0,998549	2020-12-17	United States
ORF1ab_314_L	ORF1ab	314	SRR13780167	14408	C	T	0,998769	2020-12-17	United States
ORF1ab_1653_D	ORF1ab	1653	SRR13780167	18424	A	G	0,999429	2020-12-17	United States
ORF1ab_2406_A	ORF1ab	2406	SRR13780167	20684	T	C	0,997265	2020-12-17	United States
ORF1ab_2613_C	ORF1ab	2613	SRR13780167	21304	C	T	1	2020-12-17	United States
S_614_G	S	614	SRR13780167	23403	A	G	0,998167	2020-12-17	United States
ORF3a_57_H	ORF3a	57	SRR13780167	25563	G	T	0,999102	2020-12-17	United States
ORF3a_172_V	ORF3a	172	SRR13780167	25907	G	T	0,921875	2020-12-17	United States
ORF3a_185_H	ORF3a	185	SRR13780167	25947	G	C	0,997805	2020-12-17	United States
M_17_F	M	17	SRR13780167	26571	C	T	0,622411	2020-12-17	United States
ORF8_24_L	ORF8	24	SRR13780167	27964	C	T	1	2020-12-17	United States
N_67_S	N	67	SRR13780167	28472	C	T	1	2020-12-17	United States
N_199_L	N	199	SRR13780167	28869	C	T	0,99789	2020-12-17	United States
ORF1ab_17_C	ORF1ab	17	SRR13780169	314	A	T	0,99798	2020-12-17	United States
ORF1ab_265_I	ORF1ab	265	SRR13780169	1059	C	T	1	2020-12-17	United States
ORF1ab_989_V	ORF1ab	989	SRR13780169	3231	G	T	0,9982	2020-12-17	United States
ORF1ab_1284_S	ORF1ab	1284	SRR13780169	4115	C	T	0,999015	2020-12-17	United States
ORF1ab_2144_NA	ORF1ab	2144	SRR13780169	6696	C	+T	0,0633284	2020-12-17	United States
ORF1ab_3352_F	ORF1ab	3352	SRR13780169	10319	C	T	0,999356	2020-12-17	United States
ORF1ab_4249_I	ORF1ab	4249	SRR13780169	13011	C	T	0,588421	2020-12-17	United States
ORF1ab_314_L	ORF1ab	314	SRR13780169	14408	C	T	1	2020-12-17	United States
ORF1ab_833_NA	ORF1ab	833	SRR13780169	15965	G	+T	0,0811986	2020-12-17	United States
ORF1ab_1315_C	ORF1ab	1315	SRR13780169	17410	C	T	0,9994	2020-12-17	United States
ORF1ab_1653_D	ORF1ab	1653	SRR13780169	18424	A	G	0,998661	2020-12-17	United States
ORF1ab_2613_C	ORF1ab	2613	SRR13780169	21304	C	T	1	2020-12-17	United States
S_614_G	S	614	SRR13780169	23403	A	G	0,99922	2020-12-17	United States
S_640_F	S	640	SRR13780169	23481	C	T	1	2020-12-17	United States
ORF3a_57_H	ORF3a	57	SRR13780169	25563	G	T	1	2020-12-17	United States
ORF3a_172_V	ORF3a	172	SRR13780169	25907	G	T	0,950617	2020-12-17	United States
E_11_M	E	11	SRR13780169	26276	C	T	1	2020-12-17	United States
ORF8_24_L	ORF8	24	SRR13780169	27964	C	T	1	2020-12-17	United States
N_67_S	N	67	SRR13780169	28472	C	T	1	2020-12-17	United States
N_199_L	N	199	SRR13780169	28869	C	T	0,999094	2020-12-17	United States
ORF1ab_665_I	ORF1ab	665	SRR13780173	2258	G	A	0,685279	2020-12-19	United States
ORF1ab_2059_R	ORF1ab	2059	SRR13780173	6441	A	G	0,998168	2020-12-19	United States
ORF1ab_2980_G	ORF1ab	2980	SRR13780173	9204	A	G	0,998487	2020-12-19	United States
ORF1ab_314_L	ORF1ab	314	SRR13780173	14408	C	T	0,9994	2020-12-19	United States
ORF1ab_1427_S	ORF1ab	1427	SRR13780173	17746	C	T	0,665557	2020-12-19	United States
ORF1ab_2086_F	ORF1ab	2086	SRR13780173	19723	G	T	0,99768	2020-12-19	United States
S_614_G	S	614	SRR13780173	23403	A	G	0,999139	2020-12-19	United States
ORF3a_240_S	ORF3a	240	SRR13780173	26110	C	T	0,999379	2020-12-19	United States
N_194_L	N	194	SRR13780173	28854	C	T	0,996416	2020-12-19	United States
N_391_I	N	391	SRR13780173	29445	C	T	0,998844	2020-12-19	United States
ORF1ab_265_I	ORF1ab	265	SRR13780174	1059	C	T	1	2020-12-19	United States
ORF1ab_656_V	ORF1ab	656	SRR13780174	2232	C	T	1	2020-12-19	United States
ORF1ab_2112_G	ORF1ab	2112	SRR13780174	6600	A	G	0,14653	2020-12-19	United States
ORF1ab_3352_F	ORF1ab	3352	SRR13780174	10319	C	T	0,999289	2020-12-19	United States
ORF1ab_314_L	ORF1ab	314	SRR13780174	14408	C	T	0,998489	2020-12-19	United States
ORF1ab_966_M	ORF1ab	966	SRR13780174	16363	T	A	0,0699374	2020-12-19	United States
ORF1ab_1653_D	ORF1ab	1653	SRR13780174	18424	A	G	0,999705	2020-12-19	United States
S_566_S	S	566	SRR13780174	23258	G	A	0,0552995	2020-12-19	United States
S_614_G	S	614	SRR13780174	23403	A	G	0,999665	2020-12-19	United States
ORF3a_57_H	ORF3a	57	SRR13780174	25563	G	T	0,999539	2020-12-19	United States
ORF3a_172_V	ORF3a	172	SRR13780174	25907	G	T	0,973545	2020-12-19	United States
ORF8_24_L	ORF8	24	SRR13780174	27964	C	T	1	2020-12-19	United States
N_67_S	N	67	SRR13780174	28472	C	T	0,997845	2020-12-19	United States
N_199_L	N	199	SRR13780174	28869	C	T	1	2020-12-19	United States
N_279_Q	N	279	SRR13780174	29109	C	A	0,997546	2020-12-19	United States
ORF1ab_1088_N	ORF1ab	1088	SRR13780568	3527	G	A	0,938776	2021-01-31	United States
ORF1ab_1584_M	ORF1ab	1584	SRR13780568	5015	G	A	0,886228	2021-01-31	United States
ORF1ab_1871_S	ORF1ab	1871	SRR13780568	5877	A	G	0,996928	2021-01-31	United States
ORF1ab_2880_NA	ORF1ab	2880	SRR13780568	8905	C	+T	0,0615213	2021-01-31	United States
ORF1ab_3149_F	ORF1ab	3149	SRR13780568	9711	C	T	0,99939	2021-01-31	United States
ORF1ab_3338_F	ORF1ab	3338	SRR13780568	10277	C	T	1	2021-01-31	United States
ORF1ab_3603_NA	ORF1ab	3603	SRR13780568	11074	C	+T	0,0561619	2021-01-31	United States
ORF1ab_314_L	ORF1ab	314	SRR13780568	14408	C	T	0,999678	2021-01-31	United States
ORF1ab_2172_NA	ORF1ab	2172	SRR13780568	19983	C	+T	0,0801282	2021-01-31	United States
ORF1ab_2545_NA	ORF1ab	2545	SRR13780568	21101	G	+T	0,0769007	2021-01-31	United States
S_614_G	S	614	SRR13780568	23403	A	G	1	2021-01-31	United States
ORF3a_108_F	ORF3a	108	SRR13780568	25714	C	T	1	2021-01-31	United States
ORF3a_155_Y	ORF3a	155	SRR13780568	25855	G	T	0,999468	2021-01-31	United States
ORF7a_14_I	ORF7a	14	SRR13780568	27434	C	T	0,999548	2021-01-31	United States
N_194_L	N	194	SRR13780568	28854	C	T	1	2021-01-31	United States
ORF10_8_S	ORF10	8	SRR13780568	29579	G	T	1	2021-01-31	United States
ORF1ab_265_I	ORF1ab	265	SRR13780569	1059	C	T	1	2021-01-29	United States
ORF1ab_1977_NA	ORF1ab	1977	SRR13780569	6196	C	+T	0,302326	2021-01-29	United States
ORF1ab_1978_F	ORF1ab	1978	SRR13780569	6198	C	T	0,998221	2021-01-29	United States
ORF1ab_2193_F	ORF1ab	2193	SRR13780569	6843	C	T	1	2021-01-29	United States
ORF1ab_314_L	ORF1ab	314	SRR13780569	14408	C	T	0,999624	2021-01-29	United States
ORF1ab_2172_NA	ORF1ab	2172	SRR13780569	19983	C	+T	0,0769231	2021-01-29	United States
ORF1ab_2545_NA	ORF1ab	2545	SRR13780569	21101	G	+T	0,0587459	2021-01-29	United States
S_30_H	S	30	SRR13780569	21650	A	C	0,112	2021-01-29	United States
S_583_D	S	583	SRR13780569	23311	G	T	0,999548	2021-01-29	United States
S_614_G	S	614	SRR13780569	23403	A	G	0,999763	2021-01-29	United States
ORF3a_57_H	ORF3a	57	SRR13780569	25563	G	T	0,999714	2021-01-29	United States
N_205_I	N	205	SRR13780569	28887	C	T	1	2021-01-29	United States
ORF1ab_265_I	ORF1ab	265	SRR13780570	1059	C	T	0,999433	2021-02-01	United States
ORF1ab_350_I	ORF1ab	350	SRR13780570	1314	C	T	0,998534	2021-02-01	United States
ORF1ab_2132_G	ORF1ab	2132	SRR13780570	6659	A	G	0,998263	2021-02-01	United States
ORF1ab_2606_I	ORF1ab	2606	SRR13780570	8083	G	A	0,997644	2021-02-01	United States
ORF1ab_3352_F	ORF1ab	3352	SRR13780570	10319	C	T	0,997402	2021-02-01	United States
ORF1ab_3973_P	ORF1ab	3973	SRR13780570	12182	T	C	0,999901	2021-02-01	United States
ORF1ab_314_L	ORF1ab	314	SRR13780570	14408	C	T	0,997818	2021-02-01	United States
ORF1ab_1653_D	ORF1ab	1653	SRR13780570	18424	A	G	0,999706	2021-02-01	United States
ORF1ab_2172_NA	ORF1ab	2172	SRR13780570	19983	C	+T	0,0811862	2021-02-01	United States
ORF1ab_2541_Y	ORF1ab	2541	SRR13780570	21088	G	T	1	2021-02-01	United States
ORF1ab_2545_NA	ORF1ab	2545	SRR13780570	21101	G	+T	0,0603386	2021-02-01	United States
S_30_H	S	30	SRR13780570	21650	A	C	0,100386	2021-02-01	United States
S_478_K	S	478	SRR13780570	22995	C	A	0,999829	2021-02-01	United States
S_614_G	S	614	SRR13780570	23403	A	G	1	2021-02-01	United States
ORF3a_57_H	ORF3a	57	SRR13780570	25563	G	T	0,999723	2021-02-01	United States
ORF3a_172_V	ORF3a	172	SRR13780570	25907	G	T	0,965636	2021-02-01	United States
ORF8_24_L	ORF8	24	SRR13780570	27964	C	T	0,993548	2021-02-01	United States
N_67_S	N	67	SRR13780570	28472	C	T	0,999186	2021-02-01	United States
N_199_L	N	199	SRR13780570	28869	C	T	0,99655	2021-02-01	United States
ORF1ab_265_I	ORF1ab	265	SRR13780571	1059	C	T	0,999356	2021-01-29	United States
ORF1ab_476_V	ORF1ab	476	SRR13780571	1691	A	G	0,999611	2021-01-29	United States
ORF1ab_1682_I	ORF1ab	1682	SRR13780571	5310	C	T	1	2021-01-29	United States
ORF1ab_2070_K	ORF1ab	2070	SRR13780571	6473	G	A	0,999363	2021-01-29	United States
ORF1ab_2361_K	ORF1ab	2361	SRR13780571	7348	T	A	1	2021-01-29	United States
ORF1ab_2606_I	ORF1ab	2606	SRR13780571	8083	G	A	0,998705	2021-01-29	United States
ORF1ab_3054_T	ORF1ab	3054	SRR13780571	9425	G	A	0,122807	2021-01-29	United States
ORF1ab_3352_F	ORF1ab	3352	SRR13780571	10319	C	T	0,998682	2021-01-29	United States
ORF1ab_3603_NA	ORF1ab	3603	SRR13780571	11074	C	+T	0,0547209	2021-01-29	United States
ORF1ab_132_I	ORF1ab	132	SRR13780571	13862	C	T	0,999838	2021-01-29	United States
ORF1ab_314_L	ORF1ab	314	SRR13780571	14408	C	T	0,997427	2021-01-29	United States
ORF1ab_1126_S	ORF1ab	1126	SRR13780571	16843	G	A	0,0649112	2021-01-29	United States
ORF1ab_1555_I	ORF1ab	1555	SRR13780571	18131	C	T	1	2021-01-29	United States
ORF1ab_1653_D	ORF1ab	1653	SRR13780571	18424	A	G	0,99971	2021-01-29	United States
ORF1ab_2172_NA	ORF1ab	2172	SRR13780571	19983	C	+T	0,070372	2021-01-29	United States
ORF1ab_2545_NA	ORF1ab	2545	SRR13780571	21101	G	+T	0,0512952	2021-01-29	United States
S_30_H	S	30	SRR13780571	21650	A	C	0,0597015	2021-01-29	United States
S_614_G	S	614	SRR13780571	23403	A	G	0,998891	2021-01-29	United States
ORF3a_57_H	ORF3a	57	SRR13780571	25563	G	T	0,999763	2021-01-29	United States
ORF3a_172_V	ORF3a	172	SRR13780571	25907	G	T	0,980061	2021-01-29	United States
ORF8_24_L	ORF8	24	SRR13780571	27964	C	T	0,992701	2021-01-29	United States
N_67_S	N	67	SRR13780571	28472	C	T	0,999444	2021-01-29	United States
N_199_L	N	199	SRR13780571	28869	C	T	0,994148	2021-01-29	United States
ORF1ab_265_I	ORF1ab	265	SRR13780572	1059	C	T	1	2021-01-16	United States
ORF1ab_3352_F	ORF1ab	3352	SRR13780572	10319	C	T	0,998957	2021-01-16	United States
ORF1ab_314_L	ORF1ab	314	SRR13780572	14408	C	T	1	2021-01-16	United States
ORF1ab_1653_D	ORF1ab	1653	SRR13780572	18424	A	G	0,999288	2021-01-16	United States
ORF1ab_2613_C	ORF1ab	2613	SRR13780572	21304	C	T	1	2021-01-16	United States
S_614_G	S	614	SRR13780572	23403	A	G	0,999083	2021-01-16	United States
ORF3a_57_H	ORF3a	57	SRR13780572	25563	G	T	0,999412	2021-01-16	United States
ORF3a_172_V	ORF3a	172	SRR13780572	25907	G	T	0,784555	2021-01-16	United States
ORF8_24_L	ORF8	24	SRR13780572	27964	C	T	0,998069	2021-01-16	United States
N_67_S	N	67	SRR13780572	28472	C	T	0,997948	2021-01-16	United States
N_199_L	N	199	SRR13780572	28869	C	T	0,998213	2021-01-16	United States
ORF1ab_1001_I	ORF1ab	1001	SRR13780573	3267	C	T	0,971796	2021-01-29	United States
ORF1ab_1708_D	ORF1ab	1708	SRR13780573	5388	C	A	0,979381	2021-01-29	United States
ORF1ab_3674_NA	ORF1ab	3674	SRR13780573	11287	G	-TCTGGTTTT	0,924976	2021-01-29	United States
ORF1ab_314_L	ORF1ab	314	SRR13780573	14408	C	T	0,999625	2021-01-29	United States
ORF1ab_1001_S	ORF1ab	1001	SRR13780573	16468	C	T	0,960159	2021-01-29	United States
ORF1ab_1383_R	ORF1ab	1383	SRR13780573	17615	A	G	0,980488	2021-01-29	United States
ORF1ab_1677_I	ORF1ab	1677	SRR13780573	18498	G	T	0,971461	2021-01-29	United States
S_30_H	S	30	SRR13780573	21650	A	C	0,0561224	2021-01-29	United States
S_68_NA	S	68	SRR13780573	21764	A	-TACATG	0,958333	2021-01-29	United States
S_143_NA	S	143	SRR13780573	21990	T	-TTA	0,76049	2021-01-29	United States
S_501_Y	S	501	SRR13780573	23063	A	T	0,976599	2021-01-29	United States
S_570_D	S	570	SRR13780573	23271	C	A	0,973557	2021-01-29	United States
S_614_G	S	614	SRR13780573	23403	A	G	0,999749	2021-01-29	United States
S_681_H	S	681	SRR13780573	23604	C	A	0,973818	2021-01-29	United States
S_716_I	S	716	SRR13780573	23709	C	T	0,972902	2021-01-29	United States
S_982_A	S	982	SRR13780573	24506	T	G	0,975146	2021-01-29	United States
S_1118_H	S	1118	SRR13780573	24914	G	C	0,97542	2021-01-29	United States
ORF8_27_*	ORF8	27	SRR13780573	27972	C	T	0,96	2021-01-29	United States
ORF8_73_C	ORF8	73	SRR13780573	28111	A	G	0,971823	2021-01-29	United States
N_3_H	N	3	SRR13780573	28280	G	C	0,953693	2021-01-29	United States
N_3_V	N	3	SRR13780573	28281	A	T	0,951631	2021-01-29	United States
N_3_E	N	3	SRR13780573	28282	T	A	0,954131	2021-01-29	United States
N_203_K	N	203	SRR13780573	28881	G	A	0,965824	2021-01-29	United States
N_204_R	N	204	SRR13780573	28883	G	C	0,967598	2021-01-29	United States
N_235_F	N	235	SRR13780573	28977	C	T	0,969427	2021-01-29	United States
ORF1ab_265_I	ORF1ab	265	SRR13780574	1059	C	T	0,999463	2021-01-28	United States
ORF1ab_751_L	ORF1ab	751	SRR13780574	2516	G	T	0,963415	2021-01-28	United States
ORF1ab_1158_L	ORF1ab	1158	SRR13780574	3738	C	T	0,947977	2021-01-28	United States
ORF1ab_3255_I	ORF1ab	3255	SRR13780574	10029	C	T	0,968111	2021-01-28	United States
ORF1ab_3620_V	ORF1ab	3620	SRR13780574	11124	C	T	0,968511	2021-01-28	United States
ORF1ab_3750_I	ORF1ab	3750	SRR13780574	11514	C	T	0,975971	2021-01-28	United States
ORF1ab_314_L	ORF1ab	314	SRR13780574	14408	C	T	0,996929	2021-01-28	United States
ORF1ab_970_S	ORF1ab	970	SRR13780574	16375	C	T	0,940439	2021-01-28	United States
S_30_H	S	30	SRR13780574	21650	A	C	0,108787	2021-01-28	United States
S_494_P	S	494	SRR13780574	23042	T	C	0,989018	2021-01-28	United States
S_614_G	S	614	SRR13780574	23403	A	G	0,999833	2021-01-28	United States
S_681_H	S	681	SRR13780574	23604	C	A	0,985268	2021-01-28	United States
S_716_I	S	716	SRR13780574	23709	C	T	0,988514	2021-01-28	United States
ORF3a_57_H	ORF3a	57	SRR13780574	25563	G	T	0,999508	2021-01-28	United States
M_82_T	M	82	SRR13780574	26767	T	C	0,992412	2021-01-28	United States
N_205_I	N	205	SRR13780574	28887	C	T	0,969166	2021-01-28	United States
ORF1ab_903_V	ORF1ab	903	SRR13780575	2973	C	T	0,994845	2021-01-28	United States
ORF1ab_3498_I	ORF1ab	3498	SRR13780575	10759	G	T	0,956236	2021-01-28	United States
ORF1ab_314_L	ORF1ab	314	SRR13780575	14408	C	T	1	2021-01-28	United States
S_29_I	S	29	SRR13780575	21648	C	T	0,987124	2021-01-28	United States
S_572_I	S	572	SRR13780575	23277	C	T	0,991179	2021-01-28	United States
S_573_I	S	573	SRR13780575	23280	C	T	0,992285	2021-01-28	United States
S_614_G	S	614	SRR13780575	23403	A	G	1	2021-01-28	United States
S_677_H	S	677	SRR13780575	23593	G	T	0,994043	2021-01-28	United States
S_936_N	S	936	SRR13780575	24368	G	A	0,988576	2021-01-28	United States
ORF3a_58_N	ORF3a	58	SRR13780575	25565	G	A	0,991509	2021-01-28	United States
ORF3a_78_Y	ORF3a	78	SRR13780575	25624	C	T	0,99376	2021-01-28	United States
ORF6_14_T	ORF6	14	SRR13780575	27242	T	C	0,99572	2021-01-28	United States
ORF6_49_C	ORF6	49	SRR13780575	27347	A	G	0,996077	2021-01-28	United States
N_203_K	N	203	SRR13780575	28881	G	A	0,991792	2021-01-28	United States
N_204_R	N	204	SRR13780575	28883	G	C	0,991746	2021-01-28	United States
N_234_I	N	234	SRR13780575	28975	G	T	0,992192	2021-01-28	United States
ORF1ab_265_I	ORF1ab	265	SRR13780576	1059	C	T	1	2021-01-30	United States
ORF1ab_874_F	ORF1ab	874	SRR13780576	2885	G	T	0,993464	2021-01-30	United States
ORF1ab_314_L	ORF1ab	314	SRR13780576	14408	C	T	0,999307	2021-01-30	United States
ORF1ab_2172_NA	ORF1ab	2172	SRR13780576	19983	C	+T	0,0906618	2021-01-30	United States
ORF1ab_2545_NA	ORF1ab	2545	SRR13780576	21101	G	+T	0,0792393	2021-01-30	United States
S_181_V	S	181	SRR13780576	22104	G	T	1	2021-01-30	United States
S_614_G	S	614	SRR13780576	23403	A	G	0,999406	2021-01-30	United States
ORF3a_57_H	ORF3a	57	SRR13780576	25563	G	T	1	2021-01-30	United States
M_2_V	M	2	SRR13780576	26527	C	T	0,901709	2021-01-30	United States
N_183_Y	N	183	SRR13780576	28821	C	A	0,988014	2021-01-30	United States
ORF1ab_265_I	ORF1ab	265	SRR13780578	1059	C	T	0,998588	2021-02-01	United States
ORF1ab_350_I	ORF1ab	350	SRR13780578	1314	C	T	0,999579	2021-02-01	United States
ORF1ab_2132_G	ORF1ab	2132	SRR13780578	6659	A	G	0,999099	2021-02-01	United States
ORF1ab_2606_I	ORF1ab	2606	SRR13780578	8083	G	A	0,998426	2021-02-01	United States
ORF1ab_3352_F	ORF1ab	3352	SRR13780578	10319	C	T	0,997794	2021-02-01	United States
ORF1ab_3973_P	ORF1ab	3973	SRR13780578	12182	T	C	1	2021-02-01	United States
ORF1ab_314_L	ORF1ab	314	SRR13780578	14408	C	T	0,996464	2021-02-01	United States
ORF1ab_1653_D	ORF1ab	1653	SRR13780578	18424	A	G	0,99975	2021-02-01	United States
ORF1ab_2172_NA	ORF1ab	2172	SRR13780578	19983	C	+T	0,0761598	2021-02-01	United States
ORF1ab_2541_Y	ORF1ab	2541	SRR13780578	21088	G	T	0,999829	2021-02-01	United States
ORF1ab_2545_NA	ORF1ab	2545	SRR13780578	21101	G	+T	0,0651169	2021-02-01	United States
S_30_H	S	30	SRR13780578	21650	A	C	0,133929	2021-02-01	United States
S_478_K	S	478	SRR13780578	22995	C	A	0,999131	2021-02-01	United States
S_614_G	S	614	SRR13780578	23403	A	G	0,999587	2021-02-01	United States
ORF3a_57_H	ORF3a	57	SRR13780578	25563	G	T	0,999595	2021-02-01	United States
ORF3a_172_V	ORF3a	172	SRR13780578	25907	G	T	0,862581	2021-02-01	United States
ORF8_24_L	ORF8	24	SRR13780578	27964	C	T	0,987593	2021-02-01	United States
N_67_S	N	67	SRR13780578	28472	C	T	0,999151	2021-02-01	United States
N_199_L	N	199	SRR13780578	28869	C	T	0,996686	2021-02-01	United States
N_371_NA	N	371	SRR13780578	29386	C	+A	0,0512821	2021-02-01	United States
ORF1ab_665_I	ORF1ab	665	SRR13780579	2258	G	A	0,532189	2021-01-29	United States
ORF1ab_2059_R	ORF1ab	2059	SRR13780579	6441	A	G	0,999829	2021-01-29	United States
ORF1ab_2545_D	ORF1ab	2545	SRR13780579	7899	G	A	0,065449	2021-01-29	United States
ORF1ab_2980_G	ORF1ab	2980	SRR13780579	9204	A	G	1	2021-01-29	United States
ORF1ab_3603_NA	ORF1ab	3603	SRR13780579	11074	C	+T	0,0527704	2021-01-29	United States
ORF1ab_3901_V	ORF1ab	3901	SRR13780579	11967	C	T	1	2021-01-29	United States
ORF1ab_314_L	ORF1ab	314	SRR13780579	14408	C	T	0,999137	2021-01-29	United States
ORF1ab_2172_NA	ORF1ab	2172	SRR13780579	19983	C	+T	0,06725	2021-01-29	United States
S_614_G	S	614	SRR13780579	23403	A	G	0,999737	2021-01-29	United States
S_814_T	S	814	SRR13780579	24003	A	C	1	2021-01-29	United States
N_194_L	N	194	SRR13780579	28854	C	T	1	2021-01-29	United States
N_371_Y	N	371	SRR13780579	29384	G	T	0,999313	2021-01-29	United States
N_391_I	N	391	SRR13780579	29445	C	T	1	2021-01-29	United States
ORF1ab_265_I	ORF1ab	265	SRR13780581	1059	C	T	1	2021-01-28	United States
ORF1ab_550_H	ORF1ab	550	SRR13780581	1914	G	A	1	2021-01-28	United States
ORF1ab_885_L	ORF1ab	885	SRR13780581	2919	C	T	1	2021-01-28	United States
ORF1ab_1010_S	ORF1ab	1010	SRR13780581	3293	C	T	0,870251	2021-01-28	United States
ORF1ab_2193_F	ORF1ab	2193	SRR13780581	6843	C	T	0,997264	2021-01-28	United States
ORF1ab_2606_I	ORF1ab	2606	SRR13780581	8083	G	A	0,999413	2021-01-28	United States
ORF1ab_3143_V	ORF1ab	3143	SRR13780581	9693	C	T	0,999584	2021-01-28	United States
ORF1ab_3352_F	ORF1ab	3352	SRR13780581	10319	C	T	1	2021-01-28	United States
ORF1ab_314_L	ORF1ab	314	SRR13780581	14408	C	T	1	2021-01-28	United States
ORF1ab_1596_I	ORF1ab	1596	SRR13780581	18255	G	T	0,999159	2021-01-28	United States
ORF1ab_1653_D	ORF1ab	1653	SRR13780581	18424	A	G	0,999396	2021-01-28	United States
S_614_G	S	614	SRR13780581	23403	A	G	0,99911	2021-01-28	United States
S_677_H	S	677	SRR13780581	23593	G	T	1	2021-01-28	United States
ORF3a_57_H	ORF3a	57	SRR13780581	25563	G	T	1	2021-01-28	United States
ORF3a_172_V	ORF3a	172	SRR13780581	25907	G	T	0,956716	2021-01-28	United States
N_67_S	N	67	SRR13780581	28472	C	T	0,998837	2021-01-28	United States
N_199_L	N	199	SRR13780581	28869	C	T	0,998541	2021-01-28	United States
ORF1ab_265_I	ORF1ab	265	SRR13780582	1059	C	T	0,997141	2021-01-17	United States
ORF1ab_1567_I	ORF1ab	1567	SRR13780582	4965	C	T	0,788799	2021-01-17	United States
ORF1ab_2606_I	ORF1ab	2606	SRR13780582	8083	G	A	1	2021-01-17	United States
ORF1ab_3352_F	ORF1ab	3352	SRR13780582	10319	C	T	0,998303	2021-01-17	United States
ORF1ab_314_L	ORF1ab	314	SRR13780582	14408	C	T	0,998278	2021-01-17	United States
ORF1ab_1653_D	ORF1ab	1653	SRR13780582	18424	A	G	0,999383	2021-01-17	United States
ORF1ab_2541_Y	ORF1ab	2541	SRR13780582	21088	G	T	0,998677	2021-01-17	United States
ORF1ab_2612_L	ORF1ab	2612	SRR13780582	21302	C	T	1	2021-01-17	United States
ORF1ab_2613_S	ORF1ab	2613	SRR13780582	21304	C	A	1	2021-01-17	United States
ORF1ab_2613_H	ORF1ab	2613	SRR13780582	21305	G	A	1	2021-01-17	United States
S_614_G	S	614	SRR13780582	23403	A	G	0,999796	2021-01-17	United States
ORF3a_57_H	ORF3a	57	SRR13780582	25563	G	T	0,999821	2021-01-17	United States
ORF3a_172_V	ORF3a	172	SRR13780582	25907	G	T	0,788904	2021-01-17	United States
ORF8_24_L	ORF8	24	SRR13780582	27964	C	T	0,991645	2021-01-17	United States
N_67_S	N	67	SRR13780582	28472	C	T	0,997758	2021-01-17	United States
N_199_L	N	199	SRR13780582	28869	C	T	0,993561	2021-01-17	United States
ORF1ab_552_F	ORF1ab	552	SRR13780583	1919	C	T	0,348315	2021-01-28	United States
ORF1ab_1001_I	ORF1ab	1001	SRR13780583	3267	C	T	0,999165	2021-01-28	United States
ORF1ab_1708_D	ORF1ab	1708	SRR13780583	5388	C	A	1	2021-01-28	United States
ORF1ab_2230_T	ORF1ab	2230	SRR13780583	6954	T	C	1	2021-01-28	United States
ORF1ab_3674_NA	ORF1ab	3674	SRR13780583	11287	G	-TCTGGTTTT	0,953175	2021-01-28	United States
ORF1ab_3966_R	ORF1ab	3966	SRR13780583	12162	A	G	1	2021-01-28	United States
ORF1ab_314_L	ORF1ab	314	SRR13780583	14408	C	T	1	2021-01-28	United States
ORF1ab_1383_R	ORF1ab	1383	SRR13780583	17615	A	G	1	2021-01-28	United States
ORF1ab_2557_R	ORF1ab	2557	SRR13780583	21137	A	G	1	2021-01-28	United States
S_68_NA	S	68	SRR13780583	21764	A	-TACATG	0,969984	2021-01-28	United States
S_143_NA	S	143	SRR13780583	21990	T	-TTA	0,8159	2021-01-28	United States
S_501_Y	S	501	SRR13780583	23063	A	T	1	2021-01-28	United States
S_547_I	S	547	SRR13780583	23202	C	T	0,578719	2021-01-28	United States
S_570_D	S	570	SRR13780583	23271	C	A	1	2021-01-28	United States
S_614_G	S	614	SRR13780583	23403	A	G	0,999427	2021-01-28	United States
S_681_H	S	681	SRR13780583	23604	C	A	0,999653	2021-01-28	United States
S_716_I	S	716	SRR13780583	23709	C	T	1	2021-01-28	United States
S_982_A	S	982	SRR13780583	24506	T	G	1	2021-01-28	United States
S_1118_H	S	1118	SRR13780583	24914	G	C	0,99898	2021-01-28	United States
S_1191_N	S	1191	SRR13780583	25135	G	T	0,99963	2021-01-28	United States
ORF8_27_*	ORF8	27	SRR13780583	27972	C	T	1	2021-01-28	United States
ORF8_52_I	ORF8	52	SRR13780583	28048	G	T	1	2021-01-28	United States
ORF8_73_C	ORF8	73	SRR13780583	28111	A	G	1	2021-01-28	United States
N_3_H	N	3	SRR13780583	28280	G	C	0,99913	2021-01-28	United States
N_3_V	N	3	SRR13780583	28281	A	T	1	2021-01-28	United States
N_3_E	N	3	SRR13780583	28282	T	A	1	2021-01-28	United States
N_203_K	N	203	SRR13780583	28881	G	A	0,999209	2021-01-28	United States
N_204_R	N	204	SRR13780583	28883	G	C	1	2021-01-28	United States
N_235_F	N	235	SRR13780583	28977	C	T	1	2021-01-28	United States
N_302_S	N	302	SRR13780583	29177	C	T	0,0713355	2021-01-28	United States
ORF1ab_356_I	ORF1ab	356	SRR13780584	1332	C	T	0,416622	2021-01-16	United States
ORF1ab_1049_V	ORF1ab	1049	SRR13780584	3411	C	T	1	2021-01-16	United States
ORF1ab_1202_N	ORF1ab	1202	SRR13780584	3871	G	T	1	2021-01-16	United States
ORF1ab_1592_R	ORF1ab	1592	SRR13780584	5040	A	G	1	2021-01-16	United States
ORF1ab_4085_G	ORF1ab	4085	SRR13780584	12519	A	G	0,999802	2021-01-16	United States
ORF1ab_302_S	ORF1ab	302	SRR13780584	14371	G	T	1	2021-01-16	United States
ORF1ab_314_L	ORF1ab	314	SRR13780584	14408	C	T	1	2021-01-16	United States
ORF1ab_2117_L	ORF1ab	2117	SRR13780584	19816	G	T	0,998369	2021-01-16	United States
S_614_G	S	614	SRR13780584	23403	A	G	1	2021-01-16	United States
S_677_H	S	677	SRR13780584	23593	G	C	1	2021-01-16	United States
S_732_S	S	732	SRR13780584	23756	A	T	1	2021-01-16	United States
S_1202_Q	S	1202	SRR13780584	25166	G	C	0,99928	2021-01-16	United States
N_203_K	N	203	SRR13780584	28881	G	A	0,999478	2021-01-16	United States
N_204_R	N	204	SRR13780584	28883	G	C	0,999517	2021-01-16	United States
ORF1ab_438_A	ORF1ab	438	SRR13780585	1578	T	C	0,387769	2021-02-02	United States
ORF1ab_2118_D	ORF1ab	2118	SRR13780585	6618	G	A	0,999202	2021-02-02	United States
ORF1ab_2523_T	ORF1ab	2523	SRR13780585	7833	A	C	0,998864	2021-02-02	United States
ORF1ab_314_L	ORF1ab	314	SRR13780585	14408	C	T	1	2021-02-02	United States
ORF1ab_1936_S	ORF1ab	1936	SRR13780585	19273	C	T	1	2021-02-02	United States
S_614_G	S	614	SRR13780585	23403	A	G	0,999326	2021-02-02	United States
S_681_H	S	681	SRR13780585	23604	C	A	1	2021-02-02	United States
N_194_L	N	194	SRR13780585	28854	C	T	1	2021-02-02	United States
N_271_I	N	271	SRR13780585	29085	C	T	0,999709	2021-02-02	United States
ORF1ab_265_I	ORF1ab	265	SRR13780586	1059	C	T	0,99726	2021-01-27	United States
ORF1ab_1655_N	ORF1ab	1655	SRR13780586	5230	G	T	1	2021-01-27	United States
ORF1ab_3353_R	ORF1ab	3353	SRR13780586	10323	A	G	1	2021-01-27	United States
ORF1ab_3674_NA	ORF1ab	3674	SRR13780586	11287	G	-TCTGGTTTT	0,947603	2021-01-27	United States
ORF1ab_314_L	ORF1ab	314	SRR13780586	14408	C	T	1	2021-01-27	United States
ORF1ab_1511_I	ORF1ab	1511	SRR13780586	17999	C	T	0,999619	2021-01-27	United States
ORF1ab_2575_V	ORF1ab	2575	SRR13780586	21191	C	T	1	2021-01-27	United States
S_19_I	S	19	SRR13780586	21618	C	T	1	2021-01-27	United States
S_80_A	S	80	SRR13780586	21801	A	C	1	2021-01-27	United States
S_215_G	S	215	SRR13780586	22206	A	G	1	2021-01-27	United States
S_240_NA	S	240	SRR13780586	22280	A	-CTTTACTTG	0,789981	2021-01-27	United States
S_417_N	S	417	SRR13780586	22813	G	T	0,988839	2021-01-27	United States
S_484_K	S	484	SRR13780586	23012	G	A	1	2021-01-27	United States
S_501_Y	S	501	SRR13780586	23063	A	T	0,99776	2021-01-27	United States
S_614_G	S	614	SRR13780586	23403	A	G	1	2021-01-27	United States
S_701_V	S	701	SRR13780586	23664	C	T	1	2021-01-27	United States
S_769_R	S	769	SRR13780586	23867	G	A	0,185936	2021-01-27	United States
ORF3a_57_H	ORF3a	57	SRR13780586	25563	G	T	0,999578	2021-01-27	United States
ORF3a_171_L	ORF3a	171	SRR13780586	25904	C	T	0,997392	2021-01-27	United States
E_71_L	E	71	SRR13780586	26456	C	T	0,999596	2021-01-27	United States
ORF8_121_L	ORF8	121	SRR13780586	28254	A	C	0,9989	2021-01-27	United States
N_205_I	N	205	SRR13780586	28887	C	T	0,997582	2021-01-27	United States
ORF1ab_265_I	ORF1ab	265	SRR13780587	1059	C	T	1	2021-01-18	United States
ORF1ab_814_I	ORF1ab	814	SRR13780587	2706	C	T	1	2021-01-18	United States
ORF1ab_1589_I	ORF1ab	1589	SRR13780587	5031	C	T	0,998937	2021-01-18	United States
ORF1ab_2370_K	ORF1ab	2370	SRR13780587	7375	T	G	1	2021-01-18	United States
ORF1ab_3352_F	ORF1ab	3352	SRR13780587	10319	C	T	0,998548	2021-01-18	United States
ORF1ab_3993_C	ORF1ab	3993	SRR13780587	12242	C	T	0,843525	2021-01-18	United States
ORF1ab_4071_I	ORF1ab	4071	SRR13780587	12478	G	A	0,0648706	2021-01-18	United States
ORF1ab_314_L	ORF1ab	314	SRR13780587	14408	C	T	1	2021-01-18	United States
ORF1ab_1390_R	ORF1ab	1390	SRR13780587	17636	A	G	1	2021-01-18	United States
ORF1ab_1653_D	ORF1ab	1653	SRR13780587	18424	A	G	0,999551	2021-01-18	United States
ORF1ab_2040_N	ORF1ab	2040	SRR13780587	19586	C	A	1	2021-01-18	United States
ORF1ab_2172_NA	ORF1ab	2172	SRR13780587	19983	C	+T	0,0551402	2021-01-18	United States
ORF1ab_2613_C	ORF1ab	2613	SRR13780587	21304	C	T	1	2021-01-18	United States
S_614_G	S	614	SRR13780587	23403	A	G	0,999078	2021-01-18	United States
ORF3a_57_H	ORF3a	57	SRR13780587	25563	G	T	0,999655	2021-01-18	United States
ORF3a_172_V	ORF3a	172	SRR13780587	25907	G	T	0,781764	2021-01-18	United States
ORF8_24_L	ORF8	24	SRR13780587	27964	C	T	0,996255	2021-01-18	United States
N_67_S	N	67	SRR13780587	28472	C	T	0,996949	2021-01-18	United States
N_199_L	N	199	SRR13780587	28869	C	T	1	2021-01-18	United States
ORF1ab_265_I	ORF1ab	265	SRR13780588	1059	C	T	0,997056	2021-01-17	United States
ORF1ab_1204_T	ORF1ab	1204	SRR13780588	3875	G	A	0,998049	2021-01-17	United States
ORF1ab_1830_S	ORF1ab	1830	SRR13780588	5754	A	G	0,987762	2021-01-17	United States
ORF1ab_1933_G	ORF1ab	1933	SRR13780588	6063	A	G	1	2021-01-17	United States
ORF1ab_2606_I	ORF1ab	2606	SRR13780588	8083	G	A	0,998769	2021-01-17	United States
ORF1ab_3352_F	ORF1ab	3352	SRR13780588	10319	C	T	0,997498	2021-01-17	United States
ORF1ab_314_L	ORF1ab	314	SRR13780588	14408	C	T	0,99717	2021-01-17	United States
ORF1ab_1653_D	ORF1ab	1653	SRR13780588	18424	A	G	1	2021-01-17	United States
ORF1ab_2541_Y	ORF1ab	2541	SRR13780588	21088	G	T	0,99973	2021-01-17	United States
ORF1ab_2612_L	ORF1ab	2612	SRR13780588	21302	C	T	1	2021-01-17	United States
ORF1ab_2613_S	ORF1ab	2613	SRR13780588	21304	C	A	1	2021-01-17	United States
ORF1ab_2613_H	ORF1ab	2613	SRR13780588	21305	G	A	0,997886	2021-01-17	United States
S_614_G	S	614	SRR13780588	23403	A	G	0,999211	2021-01-17	United States
ORF3a_57_H	ORF3a	57	SRR13780588	25563	G	T	0,999851	2021-01-17	United States
ORF3a_172_V	ORF3a	172	SRR13780588	25907	G	T	0,804778	2021-01-17	United States
ORF8_24_L	ORF8	24	SRR13780588	27964	C	T	0,990964	2021-01-17	United States
N_67_S	N	67	SRR13780588	28472	C	T	0,999066	2021-01-17	United States
N_199_L	N	199	SRR13780588	28869	C	T	0,994212	2021-01-17	United States
ORF1ab_265_I	ORF1ab	265	SRR13780589	1059	C	T	1	2021-01-16	United States
ORF1ab_855_D	ORF1ab	855	SRR13780589	2830	G	T	1	2021-01-16	United States
ORF1ab_1786_L	ORF1ab	1786	SRR13780589	5622	C	T	0,991803	2021-01-16	United States
ORF1ab_2454_NA	ORF1ab	2454	SRR13780589	7625	A	-ATT	0,0921053	2021-01-16	United States
ORF1ab_3221_I	ORF1ab	3221	SRR13780589	9928	G	T	0,999763	2021-01-16	United States
ORF1ab_3352_F	ORF1ab	3352	SRR13780589	10319	C	T	0,998914	2021-01-16	United States
ORF1ab_314_L	ORF1ab	314	SRR13780589	14408	C	T	1	2021-01-16	United States
ORF1ab_1653_D	ORF1ab	1653	SRR13780589	18424	A	G	0,999646	2021-01-16	United States
ORF1ab_2613_C	ORF1ab	2613	SRR13780589	21304	C	T	1	2021-01-16	United States
S_18_F	S	18	SRR13780589	21614	C	T	1	2021-01-16	United States
S_614_G	S	614	SRR13780589	23403	A	G	0,999648	2021-01-16	United States
ORF3a_57_H	ORF3a	57	SRR13780589	25563	G	T	0,999732	2021-01-16	United States
ORF3a_172_V	ORF3a	172	SRR13780589	25907	G	T	0,721773	2021-01-16	United States
ORF8_24_L	ORF8	24	SRR13780589	27964	C	T	0,998968	2021-01-16	United States
N_67_S	N	67	SRR13780589	28472	C	T	0,998622	2021-01-16	United States
N_199_L	N	199	SRR13780589	28869	C	T	0,996533	2021-01-16	United States
N_377_Y	N	377	SRR13780589	29402	G	T	1	2021-01-16	United States
ORF1ab_265_I	ORF1ab	265	SRR13780590	1059	C	T	0,99907	2021-01-27	United States
ORF1ab_3352_F	ORF1ab	3352	SRR13780590	10319	C	T	0,999417	2021-01-27	United States
ORF1ab_3497_V	ORF1ab	3497	SRR13780590	10755	C	T	0,565471	2021-01-27	United States
ORF1ab_3752_I	ORF1ab	3752	SRR13780590	11521	G	T	0,99932	2021-01-27	United States
ORF1ab_314_L	ORF1ab	314	SRR13780590	14408	C	T	0,999355	2021-01-27	United States
ORF1ab_1653_D	ORF1ab	1653	SRR13780590	18424	A	G	0,999507	2021-01-27	United States
ORF1ab_2084_I	ORF1ab	2084	SRR13780590	19718	C	T	0,999115	2021-01-27	United States
S_614_G	S	614	SRR13780590	23403	A	G	1	2021-01-27	United States
S_676_I	S	676	SRR13780590	23589	C	T	1	2021-01-27	United States
ORF3a_22_N	ORF3a	22	SRR13780590	25456	G	A	0,999595	2021-01-27	United States
ORF3a_57_H	ORF3a	57	SRR13780590	25563	G	T	1	2021-01-27	United States
ORF3a_172_V	ORF3a	172	SRR13780590	25907	G	T	0,841501	2021-01-27	United States
M_7_N	M	7	SRR13780590	26542	C	A	0,0565428	2021-01-27	United States
ORF8_24_L	ORF8	24	SRR13780590	27964	C	T	1	2021-01-27	United States
N_67_S	N	67	SRR13780590	28472	C	T	0,998866	2021-01-27	United States
N_199_L	N	199	SRR13780590	28869	C	T	0,998069	2021-01-27	United States
ORF1ab_438_A	ORF1ab	438	SRR13780591	1578	T	C	0,394261	2021-02-02	United States
ORF1ab_1144_Q	ORF1ab	1144	SRR13780591	3696	T	A	0,112644	2021-02-02	United States
ORF1ab_2118_D	ORF1ab	2118	SRR13780591	6618	G	A	1	2021-02-02	United States
ORF1ab_2523_T	ORF1ab	2523	SRR13780591	7833	A	C	0,998505	2021-02-02	United States
ORF1ab_3579_I	ORF1ab	3579	SRR13780591	11001	C	T	0,477369	2021-02-02	United States
ORF1ab_314_L	ORF1ab	314	SRR13780591	14408	C	T	0,999292	2021-02-02	United States
ORF1ab_771_E	ORF1ab	771	SRR13780591	15778	A	G	0,0639333	2021-02-02	United States
ORF1ab_1936_S	ORF1ab	1936	SRR13780591	19273	C	T	1	2021-02-02	United States
S_614_G	S	614	SRR13780591	23403	A	G	1	2021-02-02	United States
S_681_H	S	681	SRR13780591	23604	C	A	0,999466	2021-02-02	United States
ORF6_61_H	ORF6	61	SRR13780591	27382	G	C	0,0855674	2021-02-02	United States
ORF6_61_V	ORF6	61	SRR13780591	27383	A	T	0,0850986	2021-02-02	United States
N_194_L	N	194	SRR13780591	28854	C	T	0,999396	2021-02-02	United States
N_271_I	N	271	SRR13780591	29085	C	T	1	2021-02-02	United States
ORF1ab_265_I	ORF1ab	265	SRR13780592	1059	C	T	0,998937	2021-01-18	United States
ORF1ab_2193_F	ORF1ab	2193	SRR13780592	6843	C	T	1	2021-01-18	United States
ORF1ab_3832_R	ORF1ab	3832	SRR13780592	11760	A	G	1	2021-01-18	United States
ORF1ab_314_L	ORF1ab	314	SRR13780592	14408	C	T	0,999189	2021-01-18	United States
S_614_G	S	614	SRR13780592	23403	A	G	0,999643	2021-01-18	United States
ORF3a_57_H	ORF3a	57	SRR13780592	25563	G	T	1	2021-01-18	United States
N_81_Y	N	81	SRR13780592	28514	G	T	0,0573409	2021-01-18	United States
N_205_I	N	205	SRR13780592	28887	C	T	0,996171	2021-01-18	United States
N_377_Y	N	377	SRR13780592	29402	G	T	1	2021-01-18	United States
ORF1ab_1049_V	ORF1ab	1049	SRR13780593	3411	C	T	1	2021-01-17	United States
ORF1ab_1202_N	ORF1ab	1202	SRR13780593	3871	G	T	0,999396	2021-01-17	United States
ORF1ab_1592_R	ORF1ab	1592	SRR13780593	5040	A	G	0,998975	2021-01-17	United States
ORF1ab_4085_G	ORF1ab	4085	SRR13780593	12519	A	G	0,99918	2021-01-17	United States
ORF1ab_4098_V	ORF1ab	4098	SRR13780593	12557	A	G	1	2021-01-17	United States
ORF1ab_218_L	ORF1ab	218	SRR13780593	14120	C	T	0,999102	2021-01-17	United States
ORF1ab_302_S	ORF1ab	302	SRR13780593	14371	G	T	0,999477	2021-01-17	United States
ORF1ab_314_L	ORF1ab	314	SRR13780593	14408	C	T	1	2021-01-17	United States
S_614_G	S	614	SRR13780593	23403	A	G	0,998324	2021-01-17	United States
S_677_H	S	677	SRR13780593	23593	G	C	0,999616	2021-01-17	United States
S_732_S	S	732	SRR13780593	23756	A	T	1	2021-01-17	United States
S_1202_Q	S	1202	SRR13780593	25166	G	C	1	2021-01-17	United States
N_203_K	N	203	SRR13780593	28881	G	A	1	2021-01-17	United States
N_204_R	N	204	SRR13780593	28883	G	C	1	2021-01-17	United States
ORF1ab_265_I	ORF1ab	265	SRR13780594	1059	C	T	1	2021-01-17	United States
ORF1ab_1062_S	ORF1ab	1062	SRR13780594	3450	A	G	1	2021-01-17	United States
ORF1ab_2408_I	ORF1ab	2408	SRR13780594	7488	C	T	1	2021-01-17	United States
ORF1ab_2606_I	ORF1ab	2606	SRR13780594	8083	G	A	0,999356	2021-01-17	United States
ORF1ab_3352_F	ORF1ab	3352	SRR13780594	10319	C	T	0,9993	2021-01-17	United States
ORF1ab_3537_S	ORF1ab	3537	SRR13780594	10875	A	G	1	2021-01-17	United States
ORF1ab_4019_D	ORF1ab	4019	SRR13780594	12322	G	T	0,99964	2021-01-17	United States
ORF1ab_314_L	ORF1ab	314	SRR13780594	14408	C	T	1	2021-01-17	United States
ORF1ab_1653_D	ORF1ab	1653	SRR13780594	18424	A	G	0,999493	2021-01-17	United States
S_614_G	S	614	SRR13780594	23403	A	G	0,999605	2021-01-17	United States
ORF3a_57_H	ORF3a	57	SRR13780594	25563	G	T	1	2021-01-17	United States
ORF3a_172_V	ORF3a	172	SRR13780594	25907	G	T	0,800263	2021-01-17	United States
ORF8_24_L	ORF8	24	SRR13780594	27964	C	T	1	2021-01-17	United States
N_67_S	N	67	SRR13780594	28472	C	T	0,998225	2021-01-17	United States
N_199_L	N	199	SRR13780594	28869	C	T	0,999533	2021-01-17	United States
N_399_Y	N	399	SRR13780594	29468	G	T	1	2021-01-17	United States
ORF1ab_265_I	ORF1ab	265	SRR13780595	1059	C	T	1	2021-01-16	United States
ORF1ab_2087_I	ORF1ab	2087	SRR13780595	6525	C	T	1	2021-01-16	United States
ORF1ab_2200_N	ORF1ab	2200	SRR13780595	6865	G	T	0,938525	2021-01-16	United States
ORF1ab_2606_I	ORF1ab	2606	SRR13780595	8083	G	A	1	2021-01-16	United States
ORF1ab_3352_F	ORF1ab	3352	SRR13780595	10319	C	T	0,99725	2021-01-16	United States
ORF1ab_189_K	ORF1ab	189	SRR13780595	14034	T	A	0,998977	2021-01-16	United States
ORF1ab_314_L	ORF1ab	314	SRR13780595	14408	C	T	0,999535	2021-01-16	United States
ORF1ab_1653_D	ORF1ab	1653	SRR13780595	18424	A	G	1	2021-01-16	United States
ORF1ab_2613_C	ORF1ab	2613	SRR13780595	21304	C	T	1	2021-01-16	United States
S_614_G	S	614	SRR13780595	23403	A	G	0,999338	2021-01-16	United States
S_852_S	S	852	SRR13780595	24116	G	T	1	2021-01-16	United States
ORF3a_57_H	ORF3a	57	SRR13780595	25563	G	T	0,999747	2021-01-16	United States
ORF3a_172_V	ORF3a	172	SRR13780595	25907	G	T	0,789767	2021-01-16	United States
ORF8_24_L	ORF8	24	SRR13780595	27964	C	T	0,996965	2021-01-16	United States
N_67_S	N	67	SRR13780595	28472	C	T	0,998361	2021-01-16	United States
N_199_L	N	199	SRR13780595	28869	C	T	0,994043	2021-01-16	United States
ORF1ab_1049_V	ORF1ab	1049	SRR13780596	3411	C	T	1	2021-01-27	United States
ORF1ab_1202_N	ORF1ab	1202	SRR13780596	3871	G	T	1	2021-01-27	United States
ORF1ab_1592_R	ORF1ab	1592	SRR13780596	5040	A	G	0,999518	2021-01-27	United States
ORF1ab_2456_Y	ORF1ab	2456	SRR13780596	7631	G	T	0,161736	2021-01-27	United States
ORF1ab_4085_G	ORF1ab	4085	SRR13780596	12519	A	G	1	2021-01-27	United States
ORF1ab_302_S	ORF1ab	302	SRR13780596	14371	G	T	1	2021-01-27	United States
ORF1ab_314_L	ORF1ab	314	SRR13780596	14408	C	T	1	2021-01-27	United States
S_614_G	S	614	SRR13780596	23403	A	G	1	2021-01-27	United States
S_677_H	S	677	SRR13780596	23593	G	C	1	2021-01-27	United States
S_732_S	S	732	SRR13780596	23756	A	T	0,999228	2021-01-27	United States
S_1202_Q	S	1202	SRR13780596	25166	G	C	1	2021-01-27	United States
N_203_K	N	203	SRR13780596	28881	G	A	1	2021-01-27	United States
N_204_R	N	204	SRR13780596	28883	G	C	1	2021-01-27	United States
ORF1ab_486_V	ORF1ab	486	SRR13780597	1722	C	T	0,999401	2021-02-02	United States
ORF1ab_498_V	ORF1ab	498	SRR13780597	1758	C	T	0,999444	2021-02-02	United States
ORF1ab_2474_A	ORF1ab	2474	SRR13780597	7685	T	G	0,630444	2021-02-02	United States
ORF1ab_314_L	ORF1ab	314	SRR13780597	14408	C	T	1	2021-02-02	United States
ORF1ab_1362_R	ORF1ab	1362	SRR13780597	17551	G	A	0,999251	2021-02-02	United States
ORF1ab_1936_H	ORF1ab	1936	SRR13780597	19274	C	A	1	2021-02-02	United States
S_152_L	S	152	SRR13780597	22017	G	T	1	2021-02-02	United States
S_222_V	S	222	SRR13780597	22227	C	T	1	2021-02-02	United States
S_255_F	S	255	SRR13780597	22326	C	T	1	2021-02-02	United States
S_484_K	S	484	SRR13780597	23012	G	A	1	2021-02-02	United States
S_614_G	S	614	SRR13780597	23403	A	G	1	2021-02-02	United States
S_769_V	S	769	SRR13780597	23868	G	T	0,999312	2021-02-02	United States
M_28_L	M	28	SRR13780597	26604	T	C	0,999722	2021-02-02	United States
N_187_L	N	187	SRR13780597	28833	C	T	1	2021-02-02	United States
N_203_K	N	203	SRR13780597	28881	G	A	0,999373	2021-02-02	United States
N_204_R	N	204	SRR13780597	28883	G	C	1	2021-02-02	United States
N_418_H	N	418	SRR13780597	29527	G	T	1	2021-02-02	United States
ORF1ab_92_F	ORF1ab	92	SRR13780598	539	C	T	1	2021-01-18	United States
ORF1ab_321_V	ORF1ab	321	SRR13780598	1226	A	G	1	2021-01-18	United States
ORF1ab_1000_I	ORF1ab	1000	SRR13780598	3264	C	T	0,997506	2021-01-18	United States
ORF1ab_1429_I	ORF1ab	1429	SRR13780598	4551	C	T	1	2021-01-18	United States
ORF1ab_1862_S	ORF1ab	1862	SRR13780598	5849	C	T	0,999037	2021-01-18	United States
ORF1ab_2320_V	ORF1ab	2320	SRR13780598	7224	C	T	1	2021-01-18	United States
ORF1ab_4189_H	ORF1ab	4189	SRR13780598	12832	G	T	0,999289	2021-01-18	United States
ORF1ab_314_L	ORF1ab	314	SRR13780598	14408	C	T	1	2021-01-18	United States
S_76_I	S	76	SRR13780598	21789	C	T	0,998529	2021-01-18	United States
S_614_G	S	614	SRR13780598	23403	A	G	0,998972	2021-01-18	United States
ORF3a_57_H	ORF3a	57	SRR13780598	25563	G	T	0,998979	2021-01-18	United States
ORF3a_88_L	ORF3a	88	SRR13780598	25654	G	T	0,63578	2021-01-18	United States
ORF3a_183_N	ORF3a	183	SRR13780598	25939	G	A	0,999719	2021-01-18	United States
ORF8_8_R	ORF8	8	SRR13780598	27915	G	A	1	2021-01-18	United States
ORF8_120_NA	ORF8	120	SRR13780598	28253	C	-A	0,98998	2021-01-18	United States
N_202_C	N	202	SRR13780598	28877	A	T	0,999181	2021-01-18	United States
N_377_Y	N	377	SRR13780598	29402	G	T	1	2021-01-18	United States
ORF1ab_265_I	ORF1ab	265	SRR13780599	1059	C	T	1	2021-01-17	United States
ORF1ab_1000_I	ORF1ab	1000	SRR13780599	3264	C	T	0,998519	2021-01-17	United States
ORF1ab_1582_H	ORF1ab	1582	SRR13780599	5011	A	C	0,33949	2021-01-17	United States
ORF1ab_4087_I	ORF1ab	4087	SRR13780599	12525	C	T	0,999756	2021-01-17	United States
ORF1ab_4090_I	ORF1ab	4090	SRR13780599	12534	C	T	1	2021-01-17	United States
ORF1ab_314_L	ORF1ab	314	SRR13780599	14408	C	T	0,998814	2021-01-17	United States
ORF1ab_1905_L	ORF1ab	1905	SRR13780599	19180	G	T	0,999533	2021-01-17	United States
S_12_F	S	12	SRR13780599	21597	C	T	1	2021-01-17	United States
S_614_G	S	614	SRR13780599	23403	A	G	0,999687	2021-01-17	United States
ORF3a_57_H	ORF3a	57	SRR13780599	25563	G	T	1	2021-01-17	United States
M_7_N	M	7	SRR13780599	26542	C	A	0,0535525	2021-01-17	United States
ORF8_67_F	ORF8	67	SRR13780599	28093	C	T	0,714286	2021-01-17	United States
N_9_H	N	9	SRR13780599	28300	G	T	0,999112	2021-01-17	United States
N_135_I	N	135	SRR13780599	28677	C	T	1	2021-01-17	United States
N_207_L	N	207	SRR13780599	28893	C	T	0,995491	2021-01-17	United States
N_391_I	N	391	SRR13780599	29445	C	T	1	2021-01-17	United States
ORF1ab_356_I	ORF1ab	356	SRR13780600	1332	C	T	0,588927	2021-01-16	United States
ORF1ab_1049_V	ORF1ab	1049	SRR13780600	3411	C	T	1	2021-01-16	United States
ORF1ab_1202_N	ORF1ab	1202	SRR13780600	3871	G	T	0,999566	2021-01-16	United States
ORF1ab_1213_S	ORF1ab	1213	SRR13780600	3902	C	T	0,0836546	2021-01-16	United States
ORF1ab_1592_R	ORF1ab	1592	SRR13780600	5040	A	G	1	2021-01-16	United States
ORF1ab_4085_G	ORF1ab	4085	SRR13780600	12519	A	G	0,999661	2021-01-16	United States
ORF1ab_302_S	ORF1ab	302	SRR13780600	14371	G	T	0,998519	2021-01-16	United States
ORF1ab_314_L	ORF1ab	314	SRR13780600	14408	C	T	1	2021-01-16	United States
ORF1ab_2117_L	ORF1ab	2117	SRR13780600	19816	G	T	0,995098	2021-01-16	United States
S_614_G	S	614	SRR13780600	23403	A	G	0,999261	2021-01-16	United States
S_677_H	S	677	SRR13780600	23593	G	C	0,999559	2021-01-16	United States
S_732_S	S	732	SRR13780600	23756	A	T	1	2021-01-16	United States
S_1202_Q	S	1202	SRR13780600	25166	G	C	0,999779	2021-01-16	United States
N_203_K	N	203	SRR13780600	28881	G	A	1	2021-01-16	United States
N_204_R	N	204	SRR13780600	28883	G	C	0,999213	2021-01-16	United States
ORF1ab_265_I	ORF1ab	265	SRR13780601	1059	C	T	0,998871	2021-01-28	United States
ORF1ab_556_*	ORF1ab	556	SRR13780601	1931	C	T	0,998078	2021-01-28	United States
ORF1ab_556_L	ORF1ab	556	SRR13780601	1932	A	T	0,998729	2021-01-28	United States
ORF1ab_730_F	ORF1ab	730	SRR13780601	2453	C	T	1	2021-01-28	United States
ORF1ab_1192_K	ORF1ab	1192	SRR13780601	3839	G	A	1	2021-01-28	United States
ORF1ab_1242_I	ORF1ab	1242	SRR13780601	3990	C	T	1	2021-01-28	United States
ORF1ab_1276_T	ORF1ab	1276	SRR13780601	4092	T	C	1	2021-01-28	United States
ORF1ab_1295_I	ORF1ab	1295	SRR13780601	4148	G	A	0,918852	2021-01-28	United States
ORF1ab_3653_F	ORF1ab	3653	SRR13780601	11222	G	T	0,99981	2021-01-28	United States
ORF1ab_314_L	ORF1ab	314	SRR13780601	14408	C	T	0,999163	2021-01-28	United States
ORF1ab_999_R	ORF1ab	999	SRR13780601	16463	A	G	1	2021-01-28	United States
ORF1ab_2204_Q	ORF1ab	2204	SRR13780601	20078	C	A	1	2021-01-28	United States
S_94_F	S	94	SRR13780601	21843	C	T	0,998529	2021-01-28	United States
S_440_K	S	440	SRR13780601	22882	T	A	0,84787	2021-01-28	United States
S_614_G	S	614	SRR13780601	23403	A	G	1	2021-01-28	United States
ORF3a_57_H	ORF3a	57	SRR13780601	25563	G	T	0,99947	2021-01-28	United States
ORF8_119_NA	ORF8	119	SRR13780601	28250	T	+CTG	0,844213	2021-01-28	United States
ORF8_120_NA	ORF8	120	SRR13780601	28253	C	-A	0,996117	2021-01-28	United States
N_203_K	N	203	SRR13780601	28881	G	A	1	2021-01-28	United States
ORF1ab_265_I	ORF1ab	265	SRR13780602	1059	C	T	1	2021-02-01	United States
ORF1ab_3221_I	ORF1ab	3221	SRR13780602	9928	G	T	0,999264	2021-02-01	United States
ORF1ab_3352_F	ORF1ab	3352	SRR13780602	10319	C	T	0,999164	2021-02-01	United States
ORF1ab_4182_F	ORF1ab	4182	SRR13780602	12809	C	T	1	2021-02-01	United States
ORF1ab_284_I	ORF1ab	284	SRR13780602	14318	C	T	1	2021-02-01	United States
ORF1ab_314_L	ORF1ab	314	SRR13780602	14408	C	T	0,999579	2021-02-01	United States
ORF1ab_1322_V	ORF1ab	1322	SRR13780602	17431	A	G	0,99789	2021-02-01	United States
ORF1ab_1653_D	ORF1ab	1653	SRR13780602	18424	A	G	1	2021-02-01	United States
ORF1ab_2172_NA	ORF1ab	2172	SRR13780602	19983	C	+T	0,0933333	2021-02-01	United States
ORF1ab_2545_NA	ORF1ab	2545	SRR13780602	21101	G	+T	0,0594101	2021-02-01	United States
S_614_G	S	614	SRR13780602	23403	A	G	0,997835	2021-02-01	United States
S_940_F	S	940	SRR13780602	24381	C	T	0,0686813	2021-02-01	United States
S_1040_F	S	1040	SRR13780602	24680	G	T	1	2021-02-01	United States
ORF3a_57_H	ORF3a	57	SRR13780602	25563	G	T	1	2021-02-01	United States
ORF3a_172_V	ORF3a	172	SRR13780602	25907	G	T	0,960645	2021-02-01	United States
ORF8_24_L	ORF8	24	SRR13780602	27964	C	T	1	2021-02-01	United States
N_46_S	N	46	SRR13780602	28409	C	T	0,0509517	2021-02-01	United States
N_67_S	N	67	SRR13780602	28472	C	T	0,998825	2021-02-01	United States
N_199_L	N	199	SRR13780602	28869	C	T	1	2021-02-01	United States
ORF1ab_265_I	ORF1ab	265	SRR13780603	1059	C	T	0,998639	2021-01-27	United States
ORF1ab_498_T	ORF1ab	498	SRR13780603	1757	G	A	0,994734	2021-01-27	United States
ORF1ab_2606_I	ORF1ab	2606	SRR13780603	8083	G	A	0,998595	2021-01-27	United States
ORF1ab_3352_F	ORF1ab	3352	SRR13780603	10319	C	T	0,997003	2021-01-27	United States
ORF1ab_75_K	ORF1ab	75	SRR13780603	13690	G	A	0,996348	2021-01-27	United States
ORF1ab_314_L	ORF1ab	314	SRR13780603	14408	C	T	0,996975	2021-01-27	United States
ORF1ab_1653_D	ORF1ab	1653	SRR13780603	18424	A	G	0,99967	2021-01-27	United States
ORF1ab_2541_Y	ORF1ab	2541	SRR13780603	21088	G	T	1	2021-01-27	United States
ORF1ab_2612_L	ORF1ab	2612	SRR13780603	21302	C	T	1	2021-01-27	United States
ORF1ab_2613_S	ORF1ab	2613	SRR13780603	21304	C	A	1	2021-01-27	United States
ORF1ab_2613_H	ORF1ab	2613	SRR13780603	21305	G	A	1	2021-01-27	United States
S_614_G	S	614	SRR13780603	23403	A	G	1	2021-01-27	United States
ORF3a_57_H	ORF3a	57	SRR13780603	25563	G	T	0,999299	2021-01-27	United States
ORF3a_172_V	ORF3a	172	SRR13780603	25907	G	T	0,771552	2021-01-27	United States
ORF8_24_L	ORF8	24	SRR13780603	27964	C	T	0,992678	2021-01-27	United States
N_67_S	N	67	SRR13780603	28472	C	T	0,997718	2021-01-27	United States
N_199_L	N	199	SRR13780603	28869	C	T	0,995291	2021-01-27	United States
ORF1ab_265_I	ORF1ab	265	SRR13780606	1059	C	T	0,99775	2021-01-26	United States
ORF1ab_2087_I	ORF1ab	2087	SRR13780606	6525	C	T	0,999576	2021-01-26	United States
ORF1ab_2606_I	ORF1ab	2606	SRR13780606	8083	G	A	0,998816	2021-01-26	United States
ORF1ab_3352_F	ORF1ab	3352	SRR13780606	10319	C	T	0,997979	2021-01-26	United States
ORF1ab_189_K	ORF1ab	189	SRR13780606	14034	T	A	0,998497	2021-01-26	United States
ORF1ab_314_L	ORF1ab	314	SRR13780606	14408	C	T	0,996465	2021-01-26	United States
ORF1ab_1653_D	ORF1ab	1653	SRR13780606	18424	A	G	1	2021-01-26	United States
ORF1ab_1774_I	ORF1ab	1774	SRR13780606	18788	C	T	0,338601	2021-01-26	United States
ORF1ab_2172_NA	ORF1ab	2172	SRR13780606	19983	C	+T	0,0718708	2021-01-26	United States
S_30_H	S	30	SRR13780606	21650	A	C	0,106667	2021-01-26	United States
S_614_G	S	614	SRR13780606	23403	A	G	1	2021-01-26	United States
S_852_S	S	852	SRR13780606	24116	G	T	0,999021	2021-01-26	United States
ORF3a_57_H	ORF3a	57	SRR13780606	25563	G	T	1	2021-01-26	United States
ORF3a_172_V	ORF3a	172	SRR13780606	25907	G	T	0,934774	2021-01-26	United States
ORF8_24_L	ORF8	24	SRR13780606	27964	C	T	0,991435	2021-01-26	United States
N_67_S	N	67	SRR13780606	28472	C	T	0,998196	2021-01-26	United States
N_199_L	N	199	SRR13780606	28869	C	T	0,997175	2021-01-26	United States
ORF1ab_265_I	ORF1ab	265	SRR13780607	1059	C	T	0,997734	2021-01-29	United States
ORF1ab_2501_T	ORF1ab	2501	SRR13780607	7767	T	C	0,999232	2021-01-29	United States
ORF1ab_3255_I	ORF1ab	3255	SRR13780607	10029	C	T	1	2021-01-29	United States
ORF1ab_3750_I	ORF1ab	3750	SRR13780607	11514	C	T	0,998482	2021-01-29	United States
ORF1ab_314_L	ORF1ab	314	SRR13780607	14408	C	T	0,997244	2021-01-29	United States
ORF1ab_970_S	ORF1ab	970	SRR13780607	16375	C	T	1	2021-01-29	United States
S_30_H	S	30	SRR13780607	21650	A	C	0,116183	2021-01-29	United States
S_494_P	S	494	SRR13780607	23042	T	C	0,999716	2021-01-29	United States
S_614_G	S	614	SRR13780607	23403	A	G	0,99985	2021-01-29	United States
S_681_H	S	681	SRR13780607	23604	C	A	1	2021-01-29	United States
S_716_I	S	716	SRR13780607	23709	C	T	1	2021-01-29	United States
ORF3a_57_H	ORF3a	57	SRR13780607	25563	G	T	0,99981	2021-01-29	United States
M_82_T	M	82	SRR13780607	26767	T	C	0,999513	2021-01-29	United States
ORF7a_34_L	ORF7a	34	SRR13780607	27494	C	T	0,0534759	2021-01-29	United States
N_205_I	N	205	SRR13780607	28887	C	T	0,992023	2021-01-29	United States
ORF1ab_665_I	ORF1ab	665	SRR13780611	2258	G	A	0,651042	2021-01-26	United States
ORF1ab_2059_R	ORF1ab	2059	SRR13780611	6441	A	G	0,999764	2021-01-26	United States
ORF1ab_2980_G	ORF1ab	2980	SRR13780611	9204	A	G	1	2021-01-26	United States
ORF1ab_3901_V	ORF1ab	3901	SRR13780611	11967	C	T	0,999453	2021-01-26	United States
ORF1ab_314_L	ORF1ab	314	SRR13780611	14408	C	T	1	2021-01-26	United States
ORF1ab_2172_NA	ORF1ab	2172	SRR13780611	19983	C	+T	0,0740291	2021-01-26	United States
S_30_H	S	30	SRR13780611	21650	A	C	0,0580645	2021-01-26	United States
S_614_G	S	614	SRR13780611	23403	A	G	1	2021-01-26	United States
S_814_T	S	814	SRR13780611	24003	A	C	1	2021-01-26	United States
N_194_L	N	194	SRR13780611	28854	C	T	1	2021-01-26	United States
ORF1ab_265_I	ORF1ab	265	SRR13780612	1059	C	T	0,999322	2021-01-29	United States
ORF1ab_550_H	ORF1ab	550	SRR13780612	1914	G	A	0,99966	2021-01-29	United States
ORF1ab_885_L	ORF1ab	885	SRR13780612	2919	C	T	0,998355	2021-01-29	United States
ORF1ab_2193_F	ORF1ab	2193	SRR13780612	6843	C	T	0,998998	2021-01-29	United States
ORF1ab_2606_I	ORF1ab	2606	SRR13780612	8083	G	A	0,99918	2021-01-29	United States
ORF1ab_3143_V	ORF1ab	3143	SRR13780612	9693	C	T	0,999489	2021-01-29	United States
ORF1ab_3352_F	ORF1ab	3352	SRR13780612	10319	C	T	0,999643	2021-01-29	United States
ORF1ab_314_L	ORF1ab	314	SRR13780612	14408	C	T	0,999626	2021-01-29	United States
ORF1ab_1596_I	ORF1ab	1596	SRR13780612	18255	G	T	1	2021-01-29	United States
ORF1ab_1653_D	ORF1ab	1653	SRR13780612	18424	A	G	0,999122	2021-01-29	United States
S_614_G	S	614	SRR13780612	23403	A	G	1	2021-01-29	United States
S_677_H	S	677	SRR13780612	23593	G	T	0,999377	2021-01-29	United States
ORF3a_57_H	ORF3a	57	SRR13780612	25563	G	T	1	2021-01-29	United States
ORF3a_172_V	ORF3a	172	SRR13780612	25907	G	T	0,916198	2021-01-29	United States
ORF8_24_L	ORF8	24	SRR13780612	27964	C	T	1	2021-01-29	United States
N_67_S	N	67	SRR13780612	28472	C	T	0,999262	2021-01-29	United States
N_199_L	N	199	SRR13780612	28869	C	T	1	2021-01-29	United States
ORF1ab_33_N	ORF1ab	33	SRR13780613	362	G	A	0,998719	2021-01-28	United States
ORF1ab_193_L	ORF1ab	193	SRR13780613	843	C	T	0,998736	2021-01-28	United States
ORF1ab_528_L	ORF1ab	528	SRR13780613	1848	C	T	0,999517	2021-01-28	United States
ORF1ab_1352_T	ORF1ab	1352	SRR13780613	4319	G	A	0,897409	2021-01-28	United States
ORF1ab_3359_L	ORF1ab	3359	SRR13780613	10341	C	T	1	2021-01-28	United States
ORF1ab_3655_I	ORF1ab	3655	SRR13780613	11230	G	T	0,999881	2021-01-28	United States
ORF1ab_3718_F	ORF1ab	3718	SRR13780613	11417	G	T	0,999484	2021-01-28	United States
ORF1ab_314_L	ORF1ab	314	SRR13780613	14408	C	T	0,999543	2021-01-28	United States
ORF1ab_634_I	ORF1ab	634	SRR13780613	15368	C	T	0,99966	2021-01-28	United States
ORF1ab_1261_V	ORF1ab	1261	SRR13780613	17249	C	T	0,998662	2021-01-28	United States
ORF1ab_1375_L	ORF1ab	1375	SRR13780613	17590	G	T	1	2021-01-28	United States
ORF1ab_1895_V	ORF1ab	1895	SRR13780613	19151	C	T	0,998803	2021-01-28	United States
ORF1ab_2605_A	ORF1ab	2605	SRR13780613	21281	G	C	1	2021-01-28	United States
S_95_I	S	95	SRR13780613	21846	C	T	0,999184	2021-01-28	United States
S_143_NA	S	143	SRR13780613	21989	G	-TTT	0,941512	2021-01-28	United States
S_470_N	S	470	SRR13780613	22971	C	A	1	2021-01-28	United States
S_614_G	S	614	SRR13780613	23403	A	G	0,999301	2021-01-28	United States
S_899_S	S	899	SRR13780613	24257	G	T	1	2021-01-28	United States
ORF3a_40_L	ORF3a	40	SRR13780613	25511	C	T	1	2021-01-28	United States
ORF3a_54_V	ORF3a	54	SRR13780613	25553	C	T	0,999121	2021-01-28	United States
ORF3a_57_H	ORF3a	57	SRR13780613	25563	G	T	1	2021-01-28	United States
ORF7b_12_NA	ORF7b	12	SRR13780613	27791	C	-T	0,923664	2021-01-28	United States
ORF7b_16_L	ORF7b	16	SRR13780613	27803	T	G	1	2021-01-28	United States
N_213_Y	N	213	SRR13780613	28910	A	T	0,999015	2021-01-28	United States
ORF1ab_120_N	ORF1ab	120	SRR13780614	625	G	T	0,997074	2021-01-28	United States
ORF1ab_265_I	ORF1ab	265	SRR13780614	1059	C	T	1	2021-01-28	United States
ORF1ab_493_S	ORF1ab	493	SRR13780614	1742	G	A	0,998024	2021-01-28	United States
ORF1ab_1582_H	ORF1ab	1582	SRR13780614	5011	A	C	0,365522	2021-01-28	United States
ORF1ab_4087_I	ORF1ab	4087	SRR13780614	12525	C	T	0,999715	2021-01-28	United States
ORF1ab_314_L	ORF1ab	314	SRR13780614	14408	C	T	0,999497	2021-01-28	United States
ORF1ab_1031_V	ORF1ab	1031	SRR13780614	16559	C	T	0,0502451	2021-01-28	United States
ORF1ab_1905_L	ORF1ab	1905	SRR13780614	19180	G	T	1	2021-01-28	United States
S_12_F	S	12	SRR13780614	21597	C	T	1	2021-01-28	United States
S_614_G	S	614	SRR13780614	23403	A	G	1	2021-01-28	United States
ORF3a_57_H	ORF3a	57	SRR13780614	25563	G	T	0,999444	2021-01-28	United States
ORF3a_74_F	ORF3a	74	SRR13780614	25613	C	T	0,950464	2021-01-28	United States
ORF3a_256_NA	ORF3a	256	SRR13780614	26160	T	-AATCCAGTAATGGAACC	0,889148	2021-01-28	United States
N_9_H	N	9	SRR13780614	28300	G	T	0,997683	2021-01-28	United States
N_135_I	N	135	SRR13780614	28677	C	T	1	2021-01-28	United States
N_207_L	N	207	SRR13780614	28893	C	T	1	2021-01-28	United States
ORF1ab_265_I	ORF1ab	265	SRR13780615	1059	C	T	1	2021-01-27	United States
ORF1ab_1062_S	ORF1ab	1062	SRR13780615	3450	A	G	1	2021-01-27	United States
ORF1ab_2408_I	ORF1ab	2408	SRR13780615	7488	C	T	1	2021-01-27	United States
ORF1ab_2606_I	ORF1ab	2606	SRR13780615	8083	G	A	0,999381	2021-01-27	United States
ORF1ab_3352_F	ORF1ab	3352	SRR13780615	10319	C	T	1	2021-01-27	United States
ORF1ab_3537_S	ORF1ab	3537	SRR13780615	10875	A	G	0,999732	2021-01-27	United States
ORF1ab_3603_NA	ORF1ab	3603	SRR13780615	11074	C	+T	0,0520607	2021-01-27	United States
ORF1ab_4019_D	ORF1ab	4019	SRR13780615	12322	G	T	0,999738	2021-01-27	United States
ORF1ab_4112_I	ORF1ab	4112	SRR13780615	12600	G	T	0,99955	2021-01-27	United States
ORF1ab_314_L	ORF1ab	314	SRR13780615	14408	C	T	0,999168	2021-01-27	United States
ORF1ab_1653_D	ORF1ab	1653	SRR13780615	18424	A	G	0,999641	2021-01-27	United States
ORF1ab_2172_NA	ORF1ab	2172	SRR13780615	19983	C	+T	0,0697888	2021-01-27	United States
ORF1ab_2545_NA	ORF1ab	2545	SRR13780615	21101	G	+T	0,0596147	2021-01-27	United States
S_30_H	S	30	SRR13780615	21650	A	C	0,0659898	2021-01-27	United States
S_614_G	S	614	SRR13780615	23403	A	G	0,999377	2021-01-27	United States
ORF3a_13_L	ORF3a	13	SRR13780615	25429	G	T	1	2021-01-27	United States
ORF3a_57_H	ORF3a	57	SRR13780615	25563	G	T	1	2021-01-27	United States
ORF3a_172_V	ORF3a	172	SRR13780615	25907	G	T	0,964892	2021-01-27	United States
ORF8_24_L	ORF8	24	SRR13780615	27964	C	T	1	2021-01-27	United States
N_67_S	N	67	SRR13780615	28472	C	T	0,997955	2021-01-27	United States
N_199_L	N	199	SRR13780615	28869	C	T	0,996642	2021-01-27	United States
N_399_Y	N	399	SRR13780615	29468	G	T	1	2021-01-27	United States
ORF1ab_265_I	ORF1ab	265	SRR13780616	1059	C	T	0,999096	2021-01-31	United States
ORF1ab_2606_I	ORF1ab	2606	SRR13780616	8083	G	A	0,998533	2021-01-31	United States
ORF1ab_3352_F	ORF1ab	3352	SRR13780616	10319	C	T	0,997858	2021-01-31	United States
ORF1ab_314_L	ORF1ab	314	SRR13780616	14408	C	T	0,99801	2021-01-31	United States
ORF1ab_1653_D	ORF1ab	1653	SRR13780616	18424	A	G	0,999904	2021-01-31	United States
ORF1ab_2172_NA	ORF1ab	2172	SRR13780616	19983	C	+T	0,0709351	2021-01-31	United States
ORF1ab_2304_V	ORF1ab	2304	SRR13780616	20378	G	T	1	2021-01-31	United States
ORF1ab_2339_F	ORF1ab	2339	SRR13780616	20483	C	T	0,282723	2021-01-31	United States
ORF1ab_2497_F	ORF1ab	2497	SRR13780616	20956	C	T	1	2021-01-31	United States
ORF1ab_2541_Y	ORF1ab	2541	SRR13780616	21088	G	T	0,999779	2021-01-31	United States
S_30_H	S	30	SRR13780616	21650	A	C	0,0888889	2021-01-31	United States
S_614_G	S	614	SRR13780616	23403	A	G	0,99967	2021-01-31	United States
S_709_T	S	709	SRR13780616	23688	A	C	0,999535	2021-01-31	United States
ORF3a_57_H	ORF3a	57	SRR13780616	25563	G	T	0,999725	2021-01-31	United States
ORF3a_172_V	ORF3a	172	SRR13780616	25907	G	T	0,994541	2021-01-31	United States
ORF8_4_I	ORF8	4	SRR13780616	27903	C	A	0,0505837	2021-01-31	United States
ORF8_5_L	ORF8	5	SRR13780616	27906	G	C	0,0509804	2021-01-31	United States
ORF8_24_L	ORF8	24	SRR13780616	27964	C	T	0,987124	2021-01-31	United States
N_67_S	N	67	SRR13780616	28472	C	T	0,999677	2021-01-31	United States
N_199_L	N	199	SRR13780616	28869	C	T	0,996683	2021-01-31	United States
N_368_NA	N	368	SRR13780616	29377	T	+A	0,0828025	2021-01-31	United States
N_376_T	N	376	SRR13780616	29399	G	A	0,146341	2021-01-31	United States
ORF1ab_265_I	ORF1ab	265	SRR13780617	1059	C	T	1	2021-01-26	United States
ORF1ab_329_I	ORF1ab	329	SRR13780617	1251	C	T	1	2021-01-26	United States
ORF1ab_657_F	ORF1ab	657	SRR13780617	2235	G	T	1	2021-01-26	United States
ORF1ab_2122_F	ORF1ab	2122	SRR13780617	6629	C	T	0,998134	2021-01-26	United States
ORF1ab_2606_I	ORF1ab	2606	SRR13780617	8083	G	A	0,998575	2021-01-26	United States
ORF1ab_3352_F	ORF1ab	3352	SRR13780617	10319	C	T	0,997085	2021-01-26	United States
ORF1ab_3603_NA	ORF1ab	3603	SRR13780617	11074	C	+T	0,0574903	2021-01-26	United States
ORF1ab_314_L	ORF1ab	314	SRR13780617	14408	C	T	1	2021-01-26	United States
ORF1ab_1653_D	ORF1ab	1653	SRR13780617	18424	A	G	1	2021-01-26	United States
ORF1ab_2172_NA	ORF1ab	2172	SRR13780617	19983	C	+T	0,0779854	2021-01-26	United States
S_614_G	S	614	SRR13780617	23403	A	G	1	2021-01-26	United States
ORF3a_57_H	ORF3a	57	SRR13780617	25563	G	T	0,999737	2021-01-26	United States
ORF3a_172_V	ORF3a	172	SRR13780617	25907	G	T	0,939104	2021-01-26	United States
ORF8_24_L	ORF8	24	SRR13780617	27964	C	T	1	2021-01-26	United States
N_67_S	N	67	SRR13780617	28472	C	T	0,998547	2021-01-26	United States
N_199_L	N	199	SRR13780617	28869	C	T	1	2021-01-26	United States
ORF1ab_265_I	ORF1ab	265	SRR13780618	1059	C	T	0,997111	2021-01-16	United States
ORF1ab_2076_T	ORF1ab	2076	SRR13780618	6492	T	C	0,987344	2021-01-16	United States
ORF1ab_2606_I	ORF1ab	2606	SRR13780618	8083	G	A	0,999303	2021-01-16	United States
ORF1ab_3352_F	ORF1ab	3352	SRR13780618	10319	C	T	0,998374	2021-01-16	United States
ORF1ab_3395_L	ORF1ab	3395	SRR13780618	10449	C	T	0,0555637	2021-01-16	United States
ORF1ab_314_L	ORF1ab	314	SRR13780618	14408	C	T	0,997583	2021-01-16	United States
ORF1ab_1365_Q	ORF1ab	1365	SRR13780618	17561	G	A	0,989901	2021-01-16	United States
ORF1ab_1424_A	ORF1ab	1424	SRR13780618	17737	A	G	0,999861	2021-01-16	United States
ORF1ab_1653_D	ORF1ab	1653	SRR13780618	18424	A	G	0,999634	2021-01-16	United States
ORF1ab_2073_L	ORF1ab	2073	SRR13780618	19684	G	T	0,999555	2021-01-16	United States
ORF1ab_2256_S	ORF1ab	2256	SRR13780618	20233	C	T	0,999647	2021-01-16	United States
ORF1ab_2613_C	ORF1ab	2613	SRR13780618	21304	C	T	1	2021-01-16	United States
S_245_N	S	245	SRR13780618	22295	C	A	1	2021-01-16	United States
S_521_S	S	521	SRR13780618	23123	C	T	0,998564	2021-01-16	United States
S_614_G	S	614	SRR13780618	23403	A	G	0,999882	2021-01-16	United States
ORF3a_10_L	ORF3a	10	SRR13780618	25420	A	C	1	2021-01-16	United States
ORF3a_57_H	ORF3a	57	SRR13780618	25563	G	T	1	2021-01-16	United States
ORF3a_151_I	ORF3a	151	SRR13780618	25844	C	T	0,999689	2021-01-16	United States
ORF3a_172_V	ORF3a	172	SRR13780618	25907	G	T	0,792978	2021-01-16	United States
ORF3a_209_A	ORF3a	209	SRR13780618	26017	T	G	0,999243	2021-01-16	United States
ORF7b_26_V	ORF7b	26	SRR13780618	27831	A	G	0,995438	2021-01-16	United States
ORF8_24_L	ORF8	24	SRR13780618	27964	C	T	0,993491	2021-01-16	United States
N_67_S	N	67	SRR13780618	28472	C	T	0,99847	2021-01-16	United States
N_199_L	N	199	SRR13780618	28869	C	T	0,995298	2021-01-16	United States
N_414_S	N	414	SRR13780618	29513	G	T	1	2021-01-16	United States
ORF1ab_265_I	ORF1ab	265	SRR13780620	1059	C	T	0,998811	2021-01-26	United States
ORF1ab_2606_I	ORF1ab	2606	SRR13780620	8083	G	A	0,999337	2021-01-26	United States
ORF1ab_3352_F	ORF1ab	3352	SRR13780620	10319	C	T	1	2021-01-26	United States
ORF1ab_4075_S	ORF1ab	4075	SRR13780620	12488	C	T	0,998208	2021-01-26	United States
ORF1ab_314_L	ORF1ab	314	SRR13780620	14408	C	T	1	2021-01-26	United States
ORF1ab_1653_D	ORF1ab	1653	SRR13780620	18424	A	G	1	2021-01-26	United States
ORF1ab_2172_NA	ORF1ab	2172	SRR13780620	19983	C	+T	0,0758123	2021-01-26	United States
S_30_H	S	30	SRR13780620	21650	A	C	0,0948905	2021-01-26	United States
S_614_G	S	614	SRR13780620	23403	A	G	0,999673	2021-01-26	United States
ORF3a_57_H	ORF3a	57	SRR13780620	25563	G	T	0,999479	2021-01-26	United States
ORF3a_172_V	ORF3a	172	SRR13780620	25907	G	T	0,948738	2021-01-26	United States
ORF8_24_L	ORF8	24	SRR13780620	27964	C	T	1	2021-01-26	United States
N_67_S	N	67	SRR13780620	28472	C	T	0,999042	2021-01-26	United States
N_199_L	N	199	SRR13780620	28869	C	T	1	2021-01-26	United States
ORF1ab_265_I	ORF1ab	265	SRR13780621	1059	C	T	0,998994	2021-01-29	United States
ORF1ab_305_L	ORF1ab	305	SRR13780621	1179	C	T	0,997099	2021-01-29	United States
ORF1ab_3099_L	ORF1ab	3099	SRR13780621	9561	C	T	0,989359	2021-01-29	United States
ORF1ab_3255_I	ORF1ab	3255	SRR13780621	10029	C	T	0,999813	2021-01-29	United States
ORF1ab_3750_I	ORF1ab	3750	SRR13780621	11514	C	T	0,998209	2021-01-29	United States
ORF1ab_314_L	ORF1ab	314	SRR13780621	14408	C	T	0,996534	2021-01-29	United States
ORF1ab_970_S	ORF1ab	970	SRR13780621	16375	C	T	1	2021-01-29	United States
S_30_H	S	30	SRR13780621	21650	A	C	0,0983607	2021-01-29	United States
S_494_P	S	494	SRR13780621	23042	T	C	0,999806	2021-01-29	United States
S_614_G	S	614	SRR13780621	23403	A	G	0,999895	2021-01-29	United States
S_681_H	S	681	SRR13780621	23604	C	A	1	2021-01-29	United States
S_716_I	S	716	SRR13780621	23709	C	T	1	2021-01-29	United States
ORF3a_57_H	ORF3a	57	SRR13780621	25563	G	T	0,999855	2021-01-29	United States
M_82_T	M	82	SRR13780621	26767	T	C	0,999663	2021-01-29	United States
N_205_I	N	205	SRR13780621	28887	C	T	0,995544	2021-01-29	United States
ORF10_1_K	ORF10	1	SRR13780621	29559	T	A	1	2021-01-29	United States
ORF1ab_265_I	ORF1ab	265	SRR13780623	1059	C	T	0,997837	2021-01-28	United States
ORF1ab_1160_Y	ORF1ab	1160	SRR13780623	3743	C	T	0,998152	2021-01-28	United States
ORF1ab_2606_I	ORF1ab	2606	SRR13780623	8083	G	A	0,998395	2021-01-28	United States
ORF1ab_3352_F	ORF1ab	3352	SRR13780623	10319	C	T	0,999546	2021-01-28	United States
ORF1ab_314_L	ORF1ab	314	SRR13780623	14408	C	T	0,997882	2021-01-28	United States
ORF1ab_1653_D	ORF1ab	1653	SRR13780623	18424	A	G	0,999885	2021-01-28	United States
ORF1ab_2541_Y	ORF1ab	2541	SRR13780623	21088	G	T	0,999729	2021-01-28	United States
ORF1ab_2612_L	ORF1ab	2612	SRR13780623	21302	C	T	1	2021-01-28	United States
ORF1ab_2613_S	ORF1ab	2613	SRR13780623	21304	C	A	1	2021-01-28	United States
ORF1ab_2613_H	ORF1ab	2613	SRR13780623	21305	G	A	0,998131	2021-01-28	United States
S_614_G	S	614	SRR13780623	23403	A	G	0,999493	2021-01-28	United States
ORF3a_57_H	ORF3a	57	SRR13780623	25563	G	T	0,999603	2021-01-28	United States
ORF3a_172_V	ORF3a	172	SRR13780623	25907	G	T	0,907078	2021-01-28	United States
ORF7a_116_F	ORF7a	116	SRR13780623	27739	C	T	1	2021-01-28	United States
ORF8_24_L	ORF8	24	SRR13780623	27964	C	T	0,988318	2021-01-28	United States
N_67_S	N	67	SRR13780623	28472	C	T	0,999754	2021-01-28	United States
N_199_L	N	199	SRR13780623	28869	C	T	0,994612	2021-01-28	United States
ORF1ab_265_I	ORF1ab	265	SRR13780625	1059	C	T	1	2021-01-31	United States
ORF1ab_2501_T	ORF1ab	2501	SRR13780625	7767	T	C	1	2021-01-31	United States
ORF1ab_2981_F	ORF1ab	2981	SRR13780625	9207	C	T	1	2021-01-31	United States
ORF1ab_3352_F	ORF1ab	3352	SRR13780625	10319	C	T	1	2021-01-31	United States
ORF1ab_3548_G	ORF1ab	3548	SRR13780625	10908	C	G	0,999635	2021-01-31	United States
ORF1ab_3603_NA	ORF1ab	3603	SRR13780625	11074	C	+T	0,0547558	2021-01-31	United States
ORF1ab_314_L	ORF1ab	314	SRR13780625	14408	C	T	1	2021-01-31	United States
ORF1ab_1653_D	ORF1ab	1653	SRR13780625	18424	A	G	0,999667	2021-01-31	United States
ORF1ab_2172_NA	ORF1ab	2172	SRR13780625	19983	C	+T	0,0727273	2021-01-31	United States
ORF1ab_2545_NA	ORF1ab	2545	SRR13780625	21101	G	+T	0,0564604	2021-01-31	United States
S_30_H	S	30	SRR13780625	21650	A	C	0,0735294	2021-01-31	United States
S_614_G	S	614	SRR13780625	23403	A	G	0,99878	2021-01-31	United States
ORF3a_57_H	ORF3a	57	SRR13780625	25563	G	T	0,999754	2021-01-31	United States
ORF3a_172_V	ORF3a	172	SRR13780625	25907	G	T	0,949919	2021-01-31	United States
E_72_V	E	72	SRR13780625	26459	A	T	1	2021-01-31	United States
ORF8_24_L	ORF8	24	SRR13780625	27964	C	T	0,991736	2021-01-31	United States
N_67_S	N	67	SRR13780625	28472	C	T	0,998701	2021-01-31	United States
N_199_L	N	199	SRR13780625	28869	C	T	1	2021-01-31	United States
ORF1ab_265_I	ORF1ab	265	SRR13780626	1059	C	T	1	2021-02-01	United States
ORF1ab_318_L	ORF1ab	318	SRR13780626	1218	C	T	0,998004	2021-02-01	United States
ORF1ab_1281_T	ORF1ab	1281	SRR13780626	4107	A	C	0,999254	2021-02-01	United States
ORF1ab_2193_F	ORF1ab	2193	SRR13780626	6843	C	T	1	2021-02-01	United States
ORF1ab_62_I	ORF1ab	62	SRR13780626	13651	G	A	1	2021-02-01	United States
ORF1ab_314_L	ORF1ab	314	SRR13780626	14408	C	T	1	2021-02-01	United States
ORF1ab_716_R	ORF1ab	716	SRR13780626	15614	A	G	0,998677	2021-02-01	United States
ORF1ab_1002_V	ORF1ab	1002	SRR13780626	16471	A	G	0,997354	2021-02-01	United States
ORF1ab_2172_NA	ORF1ab	2172	SRR13780626	19983	C	+T	0,0744986	2021-02-01	United States
ORF1ab_2545_NA	ORF1ab	2545	SRR13780626	21101	G	+T	0,0568581	2021-02-01	United States
S_614_G	S	614	SRR13780626	23403	A	G	1	2021-02-01	United States
S_1254_W	S	1254	SRR13780626	25324	C	G	0,995784	2021-02-01	United States
ORF3a_57_H	ORF3a	57	SRR13780626	25563	G	T	0,999738	2021-02-01	United States
ORF7b_37_L	ORF7b	37	SRR13780626	27865	A	T	1	2021-02-01	United States
ORF7b_37_Q	ORF7b	37	SRR13780626	27866	T	A	0,994318	2021-02-01	United States
N_205_I	N	205	SRR13780626	28887	C	T	1	2021-02-01	United States
ORF1ab_665_I	ORF1ab	665	SRR13780629	2258	G	A	0,783858	2021-01-28	United States
ORF1ab_903_V	ORF1ab	903	SRR13780629	2973	C	T	0,0743719	2021-01-28	United States
ORF1ab_2059_R	ORF1ab	2059	SRR13780629	6441	A	G	1	2021-01-28	United States
ORF1ab_2269_D	ORF1ab	2269	SRR13780629	7071	G	A	0,0503597	2021-01-28	United States
ORF1ab_2980_G	ORF1ab	2980	SRR13780629	9204	A	G	0,999146	2021-01-28	United States
ORF1ab_3901_V	ORF1ab	3901	SRR13780629	11967	C	T	1	2021-01-28	United States
ORF1ab_314_L	ORF1ab	314	SRR13780629	14408	C	T	0,99816	2021-01-28	United States
S_614_G	S	614	SRR13780629	23403	A	G	1	2021-01-28	United States
S_814_T	S	814	SRR13780629	24003	A	C	1	2021-01-28	United States
N_194_L	N	194	SRR13780629	28854	C	T	1	2021-01-28	United States
ORF1ab_265_I	ORF1ab	265	SRR13780630	1059	C	T	0,99931	2021-01-29	United States
ORF1ab_3352_F	ORF1ab	3352	SRR13780630	10319	C	T	0,998929	2021-01-29	United States
ORF1ab_3603_NA	ORF1ab	3603	SRR13780630	11074	C	+T	0,0802836	2021-01-29	United States
ORF1ab_3606_F	ORF1ab	3606	SRR13780630	11083	G	T	0,999712	2021-01-29	United States
ORF1ab_3729_R	ORF1ab	3729	SRR13780630	11451	A	G	0,999447	2021-01-29	United States
ORF1ab_314_L	ORF1ab	314	SRR13780630	14408	C	T	1	2021-01-29	United States
ORF1ab_1653_D	ORF1ab	1653	SRR13780630	18424	A	G	0,999533	2021-01-29	United States
S_177_I	S	177	SRR13780630	22093	G	C	1	2021-01-29	United States
S_614_G	S	614	SRR13780630	23403	A	G	0,999613	2021-01-29	United States
S_677_P	S	677	SRR13780630	23592	A	C	0,999574	2021-01-29	United States
ORF3a_57_H	ORF3a	57	SRR13780630	25563	G	T	1	2021-01-29	United States
ORF3a_172_V	ORF3a	172	SRR13780630	25907	G	T	0,900233	2021-01-29	United States
E_56_L	E	56	SRR13780630	26410	T	C	0,999299	2021-01-29	United States
ORF8_24_L	ORF8	24	SRR13780630	27964	C	T	0,992308	2021-01-29	United States
N_67_S	N	67	SRR13780630	28472	C	T	0,999272	2021-01-29	United States
N_199_L	N	199	SRR13780630	28869	C	T	0,998629	2021-01-29	United States
ORF1ab_265_I	ORF1ab	265	SRR13780632	1059	C	T	1	2021-01-28	United States
ORF1ab_3352_F	ORF1ab	3352	SRR13780632	10319	C	T	0,999455	2021-01-28	United States
ORF1ab_3729_R	ORF1ab	3729	SRR13780632	11451	A	G	0,999012	2021-01-28	United States
ORF1ab_314_L	ORF1ab	314	SRR13780632	14408	C	T	0,99896	2021-01-28	United States
ORF1ab_1653_D	ORF1ab	1653	SRR13780632	18424	A	G	0,999662	2021-01-28	United States
ORF1ab_2613_C	ORF1ab	2613	SRR13780632	21304	C	T	1	2021-01-28	United States
S_177_I	S	177	SRR13780632	22093	G	C	0,998726	2021-01-28	United States
S_614_G	S	614	SRR13780632	23403	A	G	0,999138	2021-01-28	United States
S_677_P	S	677	SRR13780632	23592	A	C	0,999676	2021-01-28	United States
ORF3a_57_H	ORF3a	57	SRR13780632	25563	G	T	1	2021-01-28	United States
ORF3a_172_V	ORF3a	172	SRR13780632	25907	G	T	0,874355	2021-01-28	United States
E_56_L	E	56	SRR13780632	26410	T	C	1	2021-01-28	United States
ORF8_24_L	ORF8	24	SRR13780632	27964	C	T	1	2021-01-28	United States
N_67_S	N	67	SRR13780632	28472	C	T	0,998909	2021-01-28	United States
N_199_L	N	199	SRR13780632	28869	C	T	0,998762	2021-01-28	United States
ORF1ab_309_L	ORF1ab	309	SRR13780634	1191	C	T	0,999621	2021-01-31	United States
ORF1ab_3655_I	ORF1ab	3655	SRR13780634	11230	G	T	0,999504	2021-01-31	United States
ORF1ab_3667_F	ORF1ab	3667	SRR13780634	11266	G	T	0,999697	2021-01-31	United States
ORF1ab_3752_I	ORF1ab	3752	SRR13780634	11521	G	T	0,999551	2021-01-31	United States
ORF1ab_1701_F	ORF1ab	1701	SRR13780634	18568	C	T	0,999012	2021-01-31	United States
ORF1ab_2172_NA	ORF1ab	2172	SRR13780634	19983	C	+T	0,0666667	2021-01-31	United States
ORF1ab_2545_NA	ORF1ab	2545	SRR13780634	21101	G	+T	0,0657947	2021-01-31	United States
S_30_H	S	30	SRR13780634	21650	A	C	0,0516129	2021-01-31	United States
S_157_L	S	157	SRR13780634	22033	C	A	0,994845	2021-01-31	United States
S_367_F	S	367	SRR13780634	22661	G	T	1	2021-01-31	United States
S_613_H	S	613	SRR13780634	23401	G	T	0,9994	2021-01-31	United States
S_681_R	S	681	SRR13780634	23604	C	G	1	2021-01-31	United States
ORF8_92_K	ORF8	92	SRR13780634	28167	G	A	0,99932	2021-01-31	United States
ORF8_114_I	ORF8	114	SRR13780634	28233	G	A	0,99786	2021-01-31	United States
N_202_N	N	202	SRR13780634	28878	G	A	0,99835	2021-01-31	United States
ORF1ab_265_I	ORF1ab	265	SRR13780635	1059	C	T	1	2021-02-01	United States
ORF1ab_804_L	ORF1ab	804	SRR13780635	2676	C	T	1	2021-02-01	United States
ORF1ab_1828_A	ORF1ab	1828	SRR13780635	5747	A	G	0,99914	2021-02-01	United States
ORF1ab_314_L	ORF1ab	314	SRR13780635	14408	C	T	1	2021-02-01	United States
ORF1ab_1264_D	ORF1ab	1264	SRR13780635	17259	G	T	0,9998	2021-02-01	United States
ORF1ab_2172_NA	ORF1ab	2172	SRR13780635	19983	C	+T	0,0890688	2021-02-01	United States
ORF1ab_2545_NA	ORF1ab	2545	SRR13780635	21101	G	+T	0,0564194	2021-02-01	United States
S_30_H	S	30	SRR13780635	21650	A	C	0,056962	2021-02-01	United States
S_68_NA	S	68	SRR13780635	21764	A	-TACATG	0,993252	2021-02-01	United States
S_614_G	S	614	SRR13780635	23403	A	G	1	2021-02-01	United States
S_716_I	S	716	SRR13780635	23709	C	T	1	2021-02-01	United States
S_1236_S	S	1236	SRR13780635	25268	T	A	0,998244	2021-02-01	United States
ORF3a_57_H	ORF3a	57	SRR13780635	25563	G	T	0,999745	2021-02-01	United States
ORF3a_151_I	ORF3a	151	SRR13780635	25844	C	T	0,999516	2021-02-01	United States
M_48_V	M	48	SRR13780635	26664	A	G	1	2021-02-01	United States
N_205_I	N	205	SRR13780635	28887	C	T	0,998716	2021-02-01	United States
ORF1ab_1049_V	ORF1ab	1049	SRR13780638	3411	C	T	1	2021-01-29	United States
ORF1ab_1202_N	ORF1ab	1202	SRR13780638	3871	G	T	1	2021-01-29	United States
ORF1ab_1592_R	ORF1ab	1592	SRR13780638	5040	A	G	1	2021-01-29	United States
ORF1ab_4085_G	ORF1ab	4085	SRR13780638	12519	A	G	0,999774	2021-01-29	United States
ORF1ab_302_S	ORF1ab	302	SRR13780638	14371	G	T	0,999266	2021-01-29	United States
ORF1ab_314_L	ORF1ab	314	SRR13780638	14408	C	T	1	2021-01-29	United States
S_614_G	S	614	SRR13780638	23403	A	G	0,999696	2021-01-29	United States
S_677_H	S	677	SRR13780638	23593	G	C	0,998497	2021-01-29	United States
S_732_S	S	732	SRR13780638	23756	A	T	1	2021-01-29	United States
S_1202_Q	S	1202	SRR13780638	25166	G	C	0,999417	2021-01-29	United States
N_203_K	N	203	SRR13780638	28881	G	A	0,999014	2021-01-29	United States
N_204_R	N	204	SRR13780638	28883	G	C	1	2021-01-29	United States
ORF1ab_2048_T	ORF1ab	2048	SRR13780640	6407	T	A	0,987123	2021-01-26	United States
ORF1ab_314_L	ORF1ab	314	SRR13780640	14408	C	T	1	2021-01-26	United States
S_614_G	S	614	SRR13780640	23403	A	G	0,999111	2021-01-26	United States
ORF8_112_N	ORF8	112	SRR13780640	28227	C	A	0,999633	2021-01-26	United States
N_203_K	N	203	SRR13780640	28881	G	A	1	2021-01-26	United States
N_204_R	N	204	SRR13780640	28883	G	C	1	2021-01-26	United States
ORF1ab_903_V	ORF1ab	903	SRR13780641	2973	C	T	1	2021-01-28	United States
ORF1ab_3498_I	ORF1ab	3498	SRR13780641	10759	G	T	0,979409	2021-01-28	United States
ORF1ab_314_L	ORF1ab	314	SRR13780641	14408	C	T	1	2021-01-28	United States
S_29_I	S	29	SRR13780641	21648	C	T	1	2021-01-28	United States
S_572_I	S	572	SRR13780641	23277	C	T	1	2021-01-28	United States
S_573_I	S	573	SRR13780641	23280	C	T	1	2021-01-28	United States
S_614_G	S	614	SRR13780641	23403	A	G	1	2021-01-28	United States
S_677_H	S	677	SRR13780641	23593	G	T	0,999023	2021-01-28	United States
S_893_V	S	893	SRR13780641	24240	C	T	0,0652647	2021-01-28	United States
S_936_N	S	936	SRR13780641	24368	G	A	1	2021-01-28	United States
ORF3a_58_N	ORF3a	58	SRR13780641	25565	G	A	1	2021-01-28	United States
ORF3a_78_Y	ORF3a	78	SRR13780641	25624	C	T	1	2021-01-28	United States
ORF6_14_T	ORF6	14	SRR13780641	27242	T	C	0,998561	2021-01-28	United States
ORF6_49_C	ORF6	49	SRR13780641	27347	A	G	0,999735	2021-01-28	United States
N_203_K	N	203	SRR13780641	28881	G	A	1	2021-01-28	United States
N_204_R	N	204	SRR13780641	28883	G	C	1	2021-01-28	United States
N_234_I	N	234	SRR13780641	28975	G	T	1	2021-01-28	United States
ORF1ab_144_Y	ORF1ab	144	SRR13780643	695	G	T	1	2021-01-31	United States
ORF1ab_166_G	ORF1ab	166	SRR13780643	761	A	G	1	2021-01-31	United States
ORF1ab_265_I	ORF1ab	265	SRR13780643	1059	C	T	1	2021-01-31	United States
ORF1ab_989_V	ORF1ab	989	SRR13780643	3231	G	T	1	2021-01-31	United States
ORF1ab_3603_NA	ORF1ab	3603	SRR13780643	11074	C	+T	0,0511924	2021-01-31	United States
ORF1ab_314_L	ORF1ab	314	SRR13780643	14408	C	T	1	2021-01-31	United States
ORF1ab_2172_NA	ORF1ab	2172	SRR13780643	19983	C	+T	0,0739051	2021-01-31	United States
ORF1ab_2545_NA	ORF1ab	2545	SRR13780643	21101	G	+T	0,0608491	2021-01-31	United States
S_161_A	S	161	SRR13780643	22043	T	G	0,0501931	2021-01-31	United States
S_501_T	S	501	SRR13780643	23064	A	C	0,99883	2021-01-31	United States
S_614_G	S	614	SRR13780643	23403	A	G	0,998848	2021-01-31	United States
ORF3a_30_H	ORF3a	30	SRR13780643	25481	G	A	0,997164	2021-01-31	United States
ORF3a_57_H	ORF3a	57	SRR13780643	25563	G	T	1	2021-01-31	United States
ORF3a_155_H	ORF3a	155	SRR13780643	25855	G	C	0,998625	2021-01-31	United States
ORF8_24_L	ORF8	24	SRR13780643	27964	C	T	1	2021-01-31	United States
N_37_P	N	37	SRR13780643	28382	T	C	0,999828	2021-01-31	United States
N_200_S	N	200	SRR13780643	28871	G	A	1	2021-01-31	United States
N_206_F	N	206	SRR13780643	28890	C	T	1	2021-01-31	United States
ORF1ab_265_I	ORF1ab	265	SRR13780644	1059	C	T	0,999375	2021-02-01	United States
ORF1ab_1863_V	ORF1ab	1863	SRR13780644	5852	A	G	1	2021-02-01	United States
ORF1ab_3352_F	ORF1ab	3352	SRR13780644	10319	C	T	1	2021-02-01	United States
ORF1ab_4148_V	ORF1ab	4148	SRR13780644	12708	C	T	0,998623	2021-02-01	United States
ORF1ab_314_L	ORF1ab	314	SRR13780644	14408	C	T	0,999061	2021-02-01	United States
ORF1ab_1653_D	ORF1ab	1653	SRR13780644	18424	A	G	1	2021-02-01	United States
ORF1ab_2172_NA	ORF1ab	2172	SRR13780644	19983	C	+T	0,0655106	2021-02-01	United States
ORF1ab_2545_NA	ORF1ab	2545	SRR13780644	21101	G	+T	0,0508701	2021-02-01	United States
S_561_S	S	561	SRR13780644	23243	C	T	0,999542	2021-02-01	United States
S_614_G	S	614	SRR13780644	23403	A	G	0,999643	2021-02-01	United States
S_1228_L	S	1228	SRR13780644	25244	G	T	1	2021-02-01	United States
ORF3a_57_H	ORF3a	57	SRR13780644	25563	G	T	0,999559	2021-02-01	United States
ORF3a_172_V	ORF3a	172	SRR13780644	25907	G	T	0,894655	2021-02-01	United States
ORF8_8_*	ORF8	8	SRR13780644	27915	G	T	1	2021-02-01	United States
ORF8_24_L	ORF8	24	SRR13780644	27964	C	T	1	2021-02-01	United States
N_67_S	N	67	SRR13780644	28472	C	T	0,998982	2021-02-01	United States
N_199_L	N	199	SRR13780644	28869	C	T	1	2021-02-01	United States
ORF1ab_265_I	ORF1ab	265	SRR13780646	1059	C	T	0,998702	2021-01-29	United States
ORF1ab_3255_I	ORF1ab	3255	SRR13780646	10029	C	T	1	2021-01-29	United States
ORF1ab_3750_I	ORF1ab	3750	SRR13780646	11514	C	T	0,997137	2021-01-29	United States
ORF1ab_238_F	ORF1ab	238	SRR13780646	14181	G	T	0,99792	2021-01-29	United States
ORF1ab_314_L	ORF1ab	314	SRR13780646	14408	C	T	0,997064	2021-01-29	United States
ORF1ab_970_S	ORF1ab	970	SRR13780646	16375	C	T	0,996466	2021-01-29	United States
ORF1ab_2172_NA	ORF1ab	2172	SRR13780646	19983	C	+T	0,0571429	2021-01-29	United States
S_30_H	S	30	SRR13780646	21650	A	C	0,0980392	2021-01-29	United States
S_494_P	S	494	SRR13780646	23042	T	C	0,999508	2021-01-29	United States
S_614_G	S	614	SRR13780646	23403	A	G	0,9999	2021-01-29	United States
S_681_H	S	681	SRR13780646	23604	C	A	0,999452	2021-01-29	United States
S_716_I	S	716	SRR13780646	23709	C	T	0,99974	2021-01-29	United States
ORF3a_57_H	ORF3a	57	SRR13780646	25563	G	T	0,999079	2021-01-29	United States
M_82_T	M	82	SRR13780646	26767	T	C	0,999547	2021-01-29	United States
N_205_I	N	205	SRR13780646	28887	C	T	0,995842	2021-01-29	United States
N_326_H	N	326	SRR13780646	29250	C	A	0,99856	2021-01-29	United States
ORF1ab_265_I	ORF1ab	265	SRR13780649	1059	C	T	0,998658	2021-01-28	United States
ORF1ab_550_H	ORF1ab	550	SRR13780649	1914	G	A	0,997911	2021-01-28	United States
ORF1ab_885_L	ORF1ab	885	SRR13780649	2919	C	T	1	2021-01-28	United States
ORF1ab_2193_F	ORF1ab	2193	SRR13780649	6843	C	T	1	2021-01-28	United States
ORF1ab_2606_I	ORF1ab	2606	SRR13780649	8083	G	A	0,998451	2021-01-28	United States
ORF1ab_3143_V	ORF1ab	3143	SRR13780649	9693	C	T	0,999762	2021-01-28	United States
ORF1ab_3352_F	ORF1ab	3352	SRR13780649	10319	C	T	0,998472	2021-01-28	United States
ORF1ab_314_L	ORF1ab	314	SRR13780649	14408	C	T	1	2021-01-28	United States
ORF1ab_1596_I	ORF1ab	1596	SRR13780649	18255	G	T	0,999603	2021-01-28	United States
ORF1ab_1653_D	ORF1ab	1653	SRR13780649	18424	A	G	1	2021-01-28	United States
ORF1ab_2613_C	ORF1ab	2613	SRR13780649	21304	C	T	1	2021-01-28	United States
S_614_G	S	614	SRR13780649	23403	A	G	0,999583	2021-01-28	United States
S_677_H	S	677	SRR13780649	23593	G	T	0,999534	2021-01-28	United States
ORF3a_57_H	ORF3a	57	SRR13780649	25563	G	T	0,99959	2021-01-28	United States
ORF3a_172_V	ORF3a	172	SRR13780649	25907	G	T	0,894369	2021-01-28	United States
ORF8_24_L	ORF8	24	SRR13780649	27964	C	T	1	2021-01-28	United States
N_67_S	N	67	SRR13780649	28472	C	T	0,999642	2021-01-28	United States
N_199_L	N	199	SRR13780649	28869	C	T	0,998387	2021-01-28	United States
ORF1ab_265_I	ORF1ab	265	SRR13780651	1059	C	T	1	2021-01-18	United States
ORF1ab_1803_S	ORF1ab	1803	SRR13780651	5672	C	T	1	2021-01-18	United States
ORF1ab_1828_A	ORF1ab	1828	SRR13780651	5747	A	G	0,998299	2021-01-18	United States
ORF1ab_4357_V	ORF1ab	4357	SRR13780651	13335	C	T	0,849954	2021-01-18	United States
ORF1ab_314_L	ORF1ab	314	SRR13780651	14408	C	T	0,99951	2021-01-18	United States
ORF1ab_1264_D	ORF1ab	1264	SRR13780651	17259	G	T	0,99967	2021-01-18	United States
ORF1ab_2655_V	ORF1ab	2655	SRR13780651	21431	C	T	1	2021-01-18	United States
S_68_NA	S	68	SRR13780651	21764	A	-TACATG	0,955331	2021-01-18	United States
S_614_G	S	614	SRR13780651	23403	A	G	1	2021-01-18	United States
ORF3a_57_H	ORF3a	57	SRR13780651	25563	G	T	0,999671	2021-01-18	United States
ORF3a_151_I	ORF3a	151	SRR13780651	25844	C	T	0,999772	2021-01-18	United States
M_48_V	M	48	SRR13780651	26664	A	G	1	2021-01-18	United States
N_12_S	N	12	SRR13780651	28307	G	T	1	2021-01-18	United States
N_139_F	N	139	SRR13780651	28690	G	T	0,940964	2021-01-18	United States
N_205_I	N	205	SRR13780651	28887	C	T	0,994911	2021-01-18	United States
ORF1ab_265_I	ORF1ab	265	SRR13780653	1059	C	T	0,998957	2021-01-28	United States
ORF1ab_550_H	ORF1ab	550	SRR13780653	1914	G	A	0,999566	2021-01-28	United States
ORF1ab_885_L	ORF1ab	885	SRR13780653	2919	C	T	1	2021-01-28	United States
ORF1ab_2193_F	ORF1ab	2193	SRR13780653	6843	C	T	1	2021-01-28	United States
ORF1ab_2606_I	ORF1ab	2606	SRR13780653	8083	G	A	0,99932	2021-01-28	United States
ORF1ab_3143_V	ORF1ab	3143	SRR13780653	9693	C	T	0,99919	2021-01-28	United States
ORF1ab_3352_F	ORF1ab	3352	SRR13780653	10319	C	T	1	2021-01-28	United States
ORF1ab_34_S	ORF1ab	34	SRR13780653	13567	G	T	0,0545576	2021-01-28	United States
ORF1ab_314_L	ORF1ab	314	SRR13780653	14408	C	T	1	2021-01-28	United States
ORF1ab_1411_F	ORF1ab	1411	SRR13780653	17698	A	T	0,0622744	2021-01-28	United States
ORF1ab_1596_I	ORF1ab	1596	SRR13780653	18255	G	T	1	2021-01-28	United States
ORF1ab_1653_D	ORF1ab	1653	SRR13780653	18424	A	G	1	2021-01-28	United States
ORF1ab_2172_NA	ORF1ab	2172	SRR13780653	19983	C	+T	0,074717	2021-01-28	United States
S_30_H	S	30	SRR13780653	21650	A	C	0,0564972	2021-01-28	United States
S_614_G	S	614	SRR13780653	23403	A	G	1	2021-01-28	United States
S_677_H	S	677	SRR13780653	23593	G	T	1	2021-01-28	United States
ORF3a_27_Y	ORF3a	27	SRR13780653	25471	G	T	0,17862	2021-01-28	United States
ORF3a_57_H	ORF3a	57	SRR13780653	25563	G	T	1	2021-01-28	United States
ORF3a_172_V	ORF3a	172	SRR13780653	25907	G	T	0,919415	2021-01-28	United States
ORF8_24_L	ORF8	24	SRR13780653	27964	C	T	1	2021-01-28	United States
N_67_S	N	67	SRR13780653	28472	C	T	0,999341	2021-01-28	United States
N_199_L	N	199	SRR13780653	28869	C	T	1	2021-01-28	United States
N_377_Y	N	377	SRR13780653	29402	G	T	1	2021-01-28	United States
N_417_A	N	417	SRR13780653	29522	A	G	0,170213	2021-01-28	United States
ORF1ab_265_I	ORF1ab	265	SRR13780657	1059	C	T	1	2021-01-28	United States
ORF1ab_550_H	ORF1ab	550	SRR13780657	1914	G	A	0,999144	2021-01-28	United States
ORF1ab_885_L	ORF1ab	885	SRR13780657	2919	C	T	1	2021-01-28	United States
ORF1ab_2193_F	ORF1ab	2193	SRR13780657	6843	C	T	1	2021-01-28	United States
ORF1ab_2606_I	ORF1ab	2606	SRR13780657	8083	G	A	0,998119	2021-01-28	United States
ORF1ab_3143_V	ORF1ab	3143	SRR13780657	9693	C	T	1	2021-01-28	United States
ORF1ab_3352_F	ORF1ab	3352	SRR13780657	10319	C	T	1	2021-01-28	United States
ORF1ab_314_L	ORF1ab	314	SRR13780657	14408	C	T	1	2021-01-28	United States
ORF1ab_1596_I	ORF1ab	1596	SRR13780657	18255	G	T	1	2021-01-28	United States
ORF1ab_1653_D	ORF1ab	1653	SRR13780657	18424	A	G	0,999312	2021-01-28	United States
S_614_G	S	614	SRR13780657	23403	A	G	0,997834	2021-01-28	United States
S_677_H	S	677	SRR13780657	23593	G	T	1	2021-01-28	United States
ORF3a_57_H	ORF3a	57	SRR13780657	25563	G	T	1	2021-01-28	United States
ORF3a_172_V	ORF3a	172	SRR13780657	25907	G	T	0,846069	2021-01-28	United States
N_67_S	N	67	SRR13780657	28472	C	T	1	2021-01-28	United States
N_199_L	N	199	SRR13780657	28869	C	T	1	2021-01-28	United States
ORF1ab_120_N	ORF1ab	120	SRR13780658	625	G	T	0,999338	2021-01-28	United States
ORF1ab_265_I	ORF1ab	265	SRR13780658	1059	C	T	1	2021-01-28	United States
ORF1ab_493_S	ORF1ab	493	SRR13780658	1742	G	A	0,999544	2021-01-28	United States
ORF1ab_1582_H	ORF1ab	1582	SRR13780658	5011	A	C	0,403075	2021-01-28	United States
ORF1ab_4087_I	ORF1ab	4087	SRR13780658	12525	C	T	0,999561	2021-01-28	United States
ORF1ab_314_L	ORF1ab	314	SRR13780658	14408	C	T	1	2021-01-28	United States
ORF1ab_1905_L	ORF1ab	1905	SRR13780658	19180	G	T	1	2021-01-28	United States
S_12_F	S	12	SRR13780658	21597	C	T	1	2021-01-28	United States
S_614_G	S	614	SRR13780658	23403	A	G	1	2021-01-28	United States
ORF3a_57_H	ORF3a	57	SRR13780658	25563	G	T	0,999608	2021-01-28	United States
ORF3a_74_F	ORF3a	74	SRR13780658	25613	C	T	0,958723	2021-01-28	United States
ORF3a_256_NA	ORF3a	256	SRR13780658	26160	T	-AATCCAGTAATGGAACC	0,888618	2021-01-28	United States
N_9_H	N	9	SRR13780658	28300	G	T	0,999563	2021-01-28	United States
N_135_I	N	135	SRR13780658	28677	C	T	0,999468	2021-01-28	United States
N_207_L	N	207	SRR13780658	28893	C	T	0,999266	2021-01-28	United States
ORF1ab_959_S	ORF1ab	959	SRR13780660	3140	C	T	1	2021-01-31	United States
ORF1ab_3255_I	ORF1ab	3255	SRR13780660	10029	C	T	1	2021-01-31	United States
ORF1ab_3452_NA	ORF1ab	3452	SRR13780660	10619	C	+A	0,0532251	2021-01-31	United States
ORF1ab_3603_NA	ORF1ab	3603	SRR13780660	11074	C	+T	0,0523256	2021-01-31	United States
ORF1ab_3618_V	ORF1ab	3618	SRR13780660	11117	A	G	0,999488	2021-01-31	United States
ORF1ab_4175_I	ORF1ab	4175	SRR13780660	12789	C	T	0,991626	2021-01-31	United States
ORF1ab_4241_I	ORF1ab	4241	SRR13780660	12988	G	T	0,998567	2021-01-31	United States
ORF1ab_314_L	ORF1ab	314	SRR13780660	14408	C	T	1	2021-01-31	United States
ORF1ab_2172_NA	ORF1ab	2172	SRR13780660	19983	C	+T	0,0629771	2021-01-31	United States
ORF1ab_2545_NA	ORF1ab	2545	SRR13780660	21101	G	+T	0,0621069	2021-01-31	United States
S_478_K	S	478	SRR13780660	22995	C	A	1	2021-01-31	United States
S_614_G	S	614	SRR13780660	23403	A	G	1	2021-01-31	United States
S_681_H	S	681	SRR13780660	23604	C	A	1	2021-01-31	United States
S_732_A	S	732	SRR13780660	23756	A	G	0,999113	2021-01-31	United States
M_155_Y	M	155	SRR13780660	26985	C	T	0,998211	2021-01-31	United States
N_203_K	N	203	SRR13780660	28881	G	A	0,998575	2021-01-31	United States
N_204_R	N	204	SRR13780660	28883	G	C	1	2021-01-31	United States
ORF1ab_319_I	ORF1ab	319	SRR13780662	1221	C	T	1	2021-01-17	United States
ORF1ab_1464_W	ORF1ab	1464	SRR13780662	4655	C	T	0,853791	2021-01-17	United States
ORF1ab_1520_F	ORF1ab	1520	SRR13780662	4824	C	T	1	2021-01-17	United States
ORF1ab_3571_V	ORF1ab	3571	SRR13780662	10977	C	T	0,999723	2021-01-17	United States
ORF1ab_3965_G	ORF1ab	3965	SRR13780662	12159	A	G	1	2021-01-17	United States
ORF1ab_314_L	ORF1ab	314	SRR13780662	14408	C	T	0,998825	2021-01-17	United States
ORF1ab_326_F	ORF1ab	326	SRR13780662	14443	G	T	0,999009	2021-01-17	United States
S_21_T	S	21	SRR13780662	21624	G	C	1	2021-01-17	United States
S_614_G	S	614	SRR13780662	23403	A	G	1	2021-01-17	United States
S_681_H	S	681	SRR13780662	23604	C	A	0,999617	2021-01-17	United States
ORF3a_41_F	ORF3a	41	SRR13780662	25513	C	T	1	2021-01-17	United States
M_70_F	M	70	SRR13780662	26730	G	T	0,999341	2021-01-17	United States
N_203_K	N	203	SRR13780662	28881	G	A	1	2021-01-17	United States
N_204_R	N	204	SRR13780662	28883	G	C	1	2021-01-17	United States
N_345_S	N	345	SRR13780662	29307	A	G	0,997956	2021-01-17	United States
ORF1ab_265_I	ORF1ab	265	SRR13780664	1059	C	T	1	2021-01-29	United States
ORF1ab_3352_F	ORF1ab	3352	SRR13780664	10319	C	T	0,997939	2021-01-29	United States
ORF1ab_3603_NA	ORF1ab	3603	SRR13780664	11074	C	+T	0,0999487	2021-01-29	United States
ORF1ab_3606_NA	ORF1ab	3606	SRR13780664	11082	T	-G	0,0626243	2021-01-29	United States
ORF1ab_3606_F	ORF1ab	3606	SRR13780664	11083	G	T	0,998981	2021-01-29	United States
ORF1ab_3729_R	ORF1ab	3729	SRR13780664	11451	A	G	0,99874	2021-01-29	United States
ORF1ab_314_L	ORF1ab	314	SRR13780664	14408	C	T	0,999549	2021-01-29	United States
ORF1ab_1024_N	ORF1ab	1024	SRR13780664	16537	G	A	0,847761	2021-01-29	United States
ORF1ab_1129_C	ORF1ab	1129	SRR13780664	16852	G	T	0,882832	2021-01-29	United States
ORF1ab_1653_D	ORF1ab	1653	SRR13780664	18424	A	G	0,999578	2021-01-29	United States
ORF1ab_2172_NA	ORF1ab	2172	SRR13780664	19983	C	+T	0,0816832	2021-01-29	United States
S_177_I	S	177	SRR13780664	22093	G	C	1	2021-01-29	United States
S_614_G	S	614	SRR13780664	23403	A	G	1	2021-01-29	United States
S_677_P	S	677	SRR13780664	23592	A	C	1	2021-01-29	United States
S_1162_L	S	1162	SRR13780664	25047	C	T	0,0711297	2021-01-29	United States
ORF3a_57_H	ORF3a	57	SRR13780664	25563	G	T	0,999791	2021-01-29	United States
ORF3a_172_V	ORF3a	172	SRR13780664	25907	G	T	0,931172	2021-01-29	United States
E_56_L	E	56	SRR13780664	26410	T	C	0,998823	2021-01-29	United States
ORF8_24_L	ORF8	24	SRR13780664	27964	C	T	1	2021-01-29	United States
N_67_S	N	67	SRR13780664	28472	C	T	0,997944	2021-01-29	United States
N_199_L	N	199	SRR13780664	28869	C	T	0,998926	2021-01-29	United States
ORF1ab_2365_V	ORF1ab	2365	SRR13780665	7358	A	G	1	2021-01-29	United States
ORF1ab_314_L	ORF1ab	314	SRR13780665	14408	C	T	1	2021-01-29	United States
ORF1ab_941_V	ORF1ab	941	SRR13780665	16289	C	T	0,998611	2021-01-29	United States
ORF1ab_1286_F	ORF1ab	1286	SRR13780665	17325	G	T	1	2021-01-29	United States
S_90_F	S	90	SRR13780665	21830	G	T	1	2021-01-29	United States
S_614_G	S	614	SRR13780665	23403	A	G	0,999383	2021-01-29	United States
ORF3a_151_I	ORF3a	151	SRR13780665	25844	C	T	1	2021-01-29	United States
ORF3a_240_S	ORF3a	240	SRR13780665	26110	C	T	1	2021-01-29	United States
N_194_L	N	194	SRR13780665	28854	C	T	1	2021-01-29	United States
ORF1ab_265_I	ORF1ab	265	SRR13780666	1059	C	T	0,998896	2021-01-28	United States
ORF1ab_1545_Y	ORF1ab	1545	SRR13780666	4898	C	T	1	2021-01-28	United States
ORF1ab_2606_I	ORF1ab	2606	SRR13780666	8083	G	A	0,998899	2021-01-28	United States
ORF1ab_3352_F	ORF1ab	3352	SRR13780666	10319	C	T	0,997662	2021-01-28	United States
ORF1ab_314_L	ORF1ab	314	SRR13780666	14408	C	T	0,997892	2021-01-28	United States
ORF1ab_1653_D	ORF1ab	1653	SRR13780666	18424	A	G	0,999804	2021-01-28	United States
ORF1ab_2541_Y	ORF1ab	2541	SRR13780666	21088	G	T	0,99978	2021-01-28	United States
ORF1ab_2612_L	ORF1ab	2612	SRR13780666	21302	C	T	1	2021-01-28	United States
ORF1ab_2613_S	ORF1ab	2613	SRR13780666	21304	C	A	1	2021-01-28	United States
ORF1ab_2613_H	ORF1ab	2613	SRR13780666	21305	G	A	1	2021-01-28	United States
S_30_H	S	30	SRR13780666	21650	A	C	0,0601399	2021-01-28	United States
S_614_G	S	614	SRR13780666	23403	A	G	0,999766	2021-01-28	United States
ORF3a_57_H	ORF3a	57	SRR13780666	25563	G	T	0,999856	2021-01-28	United States
ORF3a_172_V	ORF3a	172	SRR13780666	25907	G	T	0,925918	2021-01-28	United States
ORF7a_100_NA	ORF7a	100	SRR13780666	27693	T	-TTTC	0,954955	2021-01-28	United States
ORF8_24_L	ORF8	24	SRR13780666	27964	C	T	0,989583	2021-01-28	United States
N_67_S	N	67	SRR13780666	28472	C	T	0,999299	2021-01-28	United States
N_199_L	N	199	SRR13780666	28869	C	T	0,99672	2021-01-28	United States
ORF1ab_120_N	ORF1ab	120	SRR13780667	625	G	T	0,998021	2021-01-28	United States
ORF1ab_265_I	ORF1ab	265	SRR13780667	1059	C	T	1	2021-01-28	United States
ORF1ab_493_S	ORF1ab	493	SRR13780667	1742	G	A	0,997166	2021-01-28	United States
ORF1ab_1582_H	ORF1ab	1582	SRR13780667	5011	A	C	0,365204	2021-01-28	United States
ORF1ab_4087_I	ORF1ab	4087	SRR13780667	12525	C	T	0,99979	2021-01-28	United States
ORF1ab_314_L	ORF1ab	314	SRR13780667	14408	C	T	0,999684	2021-01-28	United States
ORF1ab_1905_L	ORF1ab	1905	SRR13780667	19180	G	T	1	2021-01-28	United States
S_12_F	S	12	SRR13780667	21597	C	T	1	2021-01-28	United States
S_614_G	S	614	SRR13780667	23403	A	G	0,999438	2021-01-28	United States
ORF3a_57_H	ORF3a	57	SRR13780667	25563	G	T	1	2021-01-28	United States
ORF3a_74_F	ORF3a	74	SRR13780667	25613	C	T	0,973553	2021-01-28	United States
ORF3a_226_G	ORF3a	226	SRR13780667	26069	A	G	0,0984806	2021-01-28	United States
ORF3a_256_NA	ORF3a	256	SRR13780667	26160	T	-AATCCAGTAATGGAACC	0,897304	2021-01-28	United States
N_9_H	N	9	SRR13780667	28300	G	T	0,999162	2021-01-28	United States
N_135_I	N	135	SRR13780667	28677	C	T	1	2021-01-28	United States
N_207_L	N	207	SRR13780667	28893	C	T	1	2021-01-28	United States
ORF1ab_265_I	ORF1ab	265	SRR13780668	1059	C	T	0,99864	2021-01-28	United States
ORF1ab_305_L	ORF1ab	305	SRR13780668	1179	C	T	0,996757	2021-01-28	United States
ORF1ab_3255_I	ORF1ab	3255	SRR13780668	10029	C	T	0,999356	2021-01-28	United States
ORF1ab_3750_I	ORF1ab	3750	SRR13780668	11514	C	T	0,998141	2021-01-28	United States
ORF1ab_314_L	ORF1ab	314	SRR13780668	14408	C	T	0,997572	2021-01-28	United States
ORF1ab_970_S	ORF1ab	970	SRR13780668	16375	C	T	0,998567	2021-01-28	United States
ORF1ab_2172_NA	ORF1ab	2172	SRR13780668	19983	C	+T	0,0796599	2021-01-28	United States
ORF1ab_2545_NA	ORF1ab	2545	SRR13780668	21101	G	+T	0,0632319	2021-01-28	United States
S_30_H	S	30	SRR13780668	21650	A	C	0,107807	2021-01-28	United States
S_494_P	S	494	SRR13780668	23042	T	C	0,999805	2021-01-28	United States
S_614_G	S	614	SRR13780668	23403	A	G	0,999888	2021-01-28	United States
S_681_H	S	681	SRR13780668	23604	C	A	0,999451	2021-01-28	United States
S_716_I	S	716	SRR13780668	23709	C	T	0,999827	2021-01-28	United States
ORF3a_57_H	ORF3a	57	SRR13780668	25563	G	T	0,999874	2021-01-28	United States
M_82_T	M	82	SRR13780668	26767	T	C	0,999448	2021-01-28	United States
N_205_I	N	205	SRR13780668	28887	C	T	0,994972	2021-01-28	United States
ORF10_1_K	ORF10	1	SRR13780668	29559	T	A	1	2021-01-28	United States
ORF1ab_265_I	ORF1ab	265	SRR13780669	1059	C	T	0,999419	2021-01-28	United States
ORF1ab_1429_I	ORF1ab	1429	SRR13780669	4551	C	T	0,999616	2021-01-28	United States
ORF1ab_3352_F	ORF1ab	3352	SRR13780669	10319	C	T	0,998799	2021-01-28	United States
ORF1ab_3497_V	ORF1ab	3497	SRR13780669	10755	C	T	0,786954	2021-01-28	United States
ORF1ab_3752_I	ORF1ab	3752	SRR13780669	11521	G	T	0,999788	2021-01-28	United States
ORF1ab_314_L	ORF1ab	314	SRR13780669	14408	C	T	1	2021-01-28	United States
ORF1ab_1653_D	ORF1ab	1653	SRR13780669	18424	A	G	0,999692	2021-01-28	United States
ORF1ab_2084_I	ORF1ab	2084	SRR13780669	19718	C	T	0,999293	2021-01-28	United States
ORF1ab_2613_C	ORF1ab	2613	SRR13780669	21304	C	T	1	2021-01-28	United States
S_614_G	S	614	SRR13780669	23403	A	G	0,998491	2021-01-28	United States
S_676_I	S	676	SRR13780669	23589	C	T	1	2021-01-28	United States
ORF3a_22_N	ORF3a	22	SRR13780669	25456	G	A	0,999698	2021-01-28	United States
ORF3a_57_H	ORF3a	57	SRR13780669	25563	G	T	1	2021-01-28	United States
ORF3a_172_V	ORF3a	172	SRR13780669	25907	G	T	0,898038	2021-01-28	United States
ORF8_24_L	ORF8	24	SRR13780669	27964	C	T	1	2021-01-28	United States
N_67_S	N	67	SRR13780669	28472	C	T	0,998974	2021-01-28	United States
N_199_L	N	199	SRR13780669	28869	C	T	0,99881	2021-01-28	United States
ORF1ab_265_I	ORF1ab	265	SRR13780672	1059	C	T	0,998357	2021-01-26	United States
ORF1ab_1204_T	ORF1ab	1204	SRR13780672	3875	G	A	0,996299	2021-01-26	United States
ORF1ab_1830_S	ORF1ab	1830	SRR13780672	5754	A	G	0,991609	2021-01-26	United States
ORF1ab_1933_G	ORF1ab	1933	SRR13780672	6063	A	G	1	2021-01-26	United States
ORF1ab_2606_I	ORF1ab	2606	SRR13780672	8083	G	A	0,998274	2021-01-26	United States
ORF1ab_3352_F	ORF1ab	3352	SRR13780672	10319	C	T	0,996643	2021-01-26	United States
ORF1ab_314_L	ORF1ab	314	SRR13780672	14408	C	T	0,997895	2021-01-26	United States
ORF1ab_1653_D	ORF1ab	1653	SRR13780672	18424	A	G	0,999862	2021-01-26	United States
ORF1ab_2172_NA	ORF1ab	2172	SRR13780672	19983	C	+T	0,0634228	2021-01-26	United States
ORF1ab_2541_Y	ORF1ab	2541	SRR13780672	21088	G	T	0,999714	2021-01-26	United States
S_30_H	S	30	SRR13780672	21650	A	C	0,0977444	2021-01-26	United States
S_614_G	S	614	SRR13780672	23403	A	G	0,99976	2021-01-26	United States
ORF3a_57_H	ORF3a	57	SRR13780672	25563	G	T	0,999573	2021-01-26	United States
ORF3a_172_V	ORF3a	172	SRR13780672	25907	G	T	0,987811	2021-01-26	United States
ORF8_24_L	ORF8	24	SRR13780672	27964	C	T	0,983806	2021-01-26	United States
N_67_S	N	67	SRR13780672	28472	C	T	0,998715	2021-01-26	United States
N_199_L	N	199	SRR13780672	28869	C	T	0,995803	2021-01-26	United States
ORF1ab_265_I	ORF1ab	265	SRR13780673	1059	C	T	0,998942	2021-01-29	United States
ORF1ab_989_V	ORF1ab	989	SRR13780673	3231	G	T	1	2021-01-29	United States
ORF1ab_2497_N	ORF1ab	2497	SRR13780673	7756	G	T	1	2021-01-29	United States
ORF1ab_314_L	ORF1ab	314	SRR13780673	14408	C	T	1	2021-01-29	United States
S_252_V	S	252	SRR13780673	22317	G	T	1	2021-01-29	United States
S_501_T	S	501	SRR13780673	23064	A	C	0,997238	2021-01-29	United States
S_614_G	S	614	SRR13780673	23403	A	G	1	2021-01-29	United States
ORF3a_57_H	ORF3a	57	SRR13780673	25563	G	T	0,999654	2021-01-29	United States
N_206_F	N	206	SRR13780673	28890	C	T	1	2021-01-29	United States
ORF1ab_265_I	ORF1ab	265	SRR13780675	1059	C	T	0,999117	2021-01-18	United States
ORF1ab_2667_C	ORF1ab	2667	SRR13780675	8264	G	T	0,98911	2021-01-18	United States
ORF1ab_3352_F	ORF1ab	3352	SRR13780675	10319	C	T	0,998671	2021-01-18	United States
ORF1ab_314_L	ORF1ab	314	SRR13780675	14408	C	T	1	2021-01-18	United States
ORF1ab_1653_D	ORF1ab	1653	SRR13780675	18424	A	G	0,999761	2021-01-18	United States
ORF1ab_1720_R	ORF1ab	1720	SRR13780675	18626	A	G	0,999754	2021-01-18	United States
ORF1ab_2613_C	ORF1ab	2613	SRR13780675	21304	C	T	0,99723	2021-01-18	United States
S_614_G	S	614	SRR13780675	23403	A	G	0,999642	2021-01-18	United States
S_1229_I	S	1229	SRR13780675	25249	G	T	0,999606	2021-01-18	United States
ORF3a_57_H	ORF3a	57	SRR13780675	25563	G	T	1	2021-01-18	United States
ORF3a_172_V	ORF3a	172	SRR13780675	25907	G	T	0,826831	2021-01-18	United States
ORF3a_223_I	ORF3a	223	SRR13780675	26060	C	T	0,995873	2021-01-18	United States
ORF3a_257_K	ORF3a	257	SRR13780675	26163	T	G	1	2021-01-18	United States
ORF8_24_L	ORF8	24	SRR13780675	27964	C	T	0,996217	2021-01-18	United States
N_67_S	N	67	SRR13780675	28472	C	T	0,999367	2021-01-18	United States
N_199_L	N	199	SRR13780675	28869	C	T	0,99861	2021-01-18	United States
ORF1ab_265_I	ORF1ab	265	SRR13780676	1059	C	T	1	2021-01-28	United States
ORF1ab_2087_I	ORF1ab	2087	SRR13780676	6525	C	T	1	2021-01-28	United States
ORF1ab_2193_F	ORF1ab	2193	SRR13780676	6843	C	T	0,997365	2021-01-28	United States
ORF1ab_4394_V	ORF1ab	4394	SRR13780676	13446	C	T	0,999852	2021-01-28	United States
ORF1ab_314_L	ORF1ab	314	SRR13780676	14408	C	T	1	2021-01-28	United States
ORF1ab_716_R	ORF1ab	716	SRR13780676	15614	A	G	0,999414	2021-01-28	United States
ORF1ab_1522_I	ORF1ab	1522	SRR13780676	18032	C	T	0,0562212	2021-01-28	United States
S_614_G	S	614	SRR13780676	23403	A	G	1	2021-01-28	United States
ORF3a_57_H	ORF3a	57	SRR13780676	25563	G	T	0,999503	2021-01-28	United States
ORF3a_106_F	ORF3a	106	SRR13780676	25708	C	T	1	2021-01-28	United States
ORF7b_37_L	ORF7b	37	SRR13780676	27865	A	T	1	2021-01-28	United States
ORF7b_37_Q	ORF7b	37	SRR13780676	27866	T	A	0,976879	2021-01-28	United States
N_205_I	N	205	SRR13780676	28887	C	T	1	2021-01-28	United States
ORF1ab_265_I	ORF1ab	265	SRR13780679	1059	C	T	0,999034	2021-01-30	United States
ORF1ab_2880_NA	ORF1ab	2880	SRR13780679	8905	C	+T	0,065703	2021-01-30	United States
ORF1ab_3353_R	ORF1ab	3353	SRR13780679	10323	A	G	1	2021-01-30	United States
ORF1ab_3603_NA	ORF1ab	3603	SRR13780679	11074	C	+T	0,0529948	2021-01-30	United States
ORF1ab_3674_NA	ORF1ab	3674	SRR13780679	11287	G	-TCTGGTTTT	0,955002	2021-01-30	United States
ORF1ab_314_L	ORF1ab	314	SRR13780679	14408	C	T	0,998265	2021-01-30	United States
ORF1ab_1511_I	ORF1ab	1511	SRR13780679	17999	C	T	1	2021-01-30	United States
ORF1ab_2172_NA	ORF1ab	2172	SRR13780679	19983	C	+T	0,0823782	2021-01-30	United States
ORF1ab_2545_NA	ORF1ab	2545	SRR13780679	21101	G	+T	0,0620525	2021-01-30	United States
S_19_I	S	19	SRR13780679	21618	C	T	1	2021-01-30	United States
S_30_H	S	30	SRR13780679	21650	A	C	0,0638298	2021-01-30	United States
S_80_A	S	80	SRR13780679	21801	A	C	0,999136	2021-01-30	United States
S_215_G	S	215	SRR13780679	22206	A	G	1	2021-01-30	United States
S_240_NA	S	240	SRR13780679	22280	A	-CTTTACTTG	0,771971	2021-01-30	United States
S_417_N	S	417	SRR13780679	22813	G	T	0,987212	2021-01-30	United States
S_484_K	S	484	SRR13780679	23012	G	A	1	2021-01-30	United States
S_501_Y	S	501	SRR13780679	23063	A	T	1	2021-01-30	United States
S_614_G	S	614	SRR13780679	23403	A	G	0,999663	2021-01-30	United States
S_701_V	S	701	SRR13780679	23664	C	T	0,997997	2021-01-30	United States
ORF3a_57_H	ORF3a	57	SRR13780679	25563	G	T	1	2021-01-30	United States
ORF3a_171_L	ORF3a	171	SRR13780679	25904	C	T	0,998939	2021-01-30	United States
E_71_L	E	71	SRR13780679	26456	C	T	0,999249	2021-01-30	United States
ORF8_121_L	ORF8	121	SRR13780679	28254	A	C	0,999152	2021-01-30	United States
N_205_I	N	205	SRR13780679	28887	C	T	0,99877	2021-01-30	United States
ORF1ab_265_I	ORF1ab	265	SRR13780680	1059	C	T	0,998742	2021-01-29	United States
ORF1ab_1803_S	ORF1ab	1803	SRR13780680	5672	C	T	0,998551	2021-01-29	United States
ORF1ab_2606_I	ORF1ab	2606	SRR13780680	8083	G	A	0,999442	2021-01-29	United States
ORF1ab_3352_F	ORF1ab	3352	SRR13780680	10319	C	T	1	2021-01-29	United States
ORF1ab_314_L	ORF1ab	314	SRR13780680	14408	C	T	0,999428	2021-01-29	United States
ORF1ab_1653_D	ORF1ab	1653	SRR13780680	18424	A	G	1	2021-01-29	United States
ORF1ab_2172_NA	ORF1ab	2172	SRR13780680	19983	C	+T	0,0802583	2021-01-29	United States
ORF1ab_2545_NA	ORF1ab	2545	SRR13780680	21101	G	+T	0,0534606	2021-01-29	United States
S_30_H	S	30	SRR13780680	21650	A	C	0,097561	2021-01-29	United States
S_614_G	S	614	SRR13780680	23403	A	G	1	2021-01-29	United States
ORF3a_57_H	ORF3a	57	SRR13780680	25563	G	T	0,999675	2021-01-29	United States
ORF3a_172_V	ORF3a	172	SRR13780680	25907	G	T	0,948556	2021-01-29	United States
N_67_S	N	67	SRR13780680	28472	C	T	0,997922	2021-01-29	United States
N_199_L	N	199	SRR13780680	28869	C	T	0,997481	2021-01-29	United States
N_205_I	N	205	SRR13780680	28887	C	T	0,99711	2021-01-29	United States
ORF1ab_356_I	ORF1ab	356	SRR13780682	1332	C	T	0,896113	2021-01-29	United States
ORF1ab_1049_V	ORF1ab	1049	SRR13780682	3411	C	T	1	2021-01-29	United States
ORF1ab_1202_N	ORF1ab	1202	SRR13780682	3871	G	T	1	2021-01-29	United States
ORF1ab_1592_R	ORF1ab	1592	SRR13780682	5040	A	G	1	2021-01-29	United States
ORF1ab_3311_N	ORF1ab	3311	SRR13780682	10196	G	A	1	2021-01-29	United States
ORF1ab_4085_G	ORF1ab	4085	SRR13780682	12519	A	G	1	2021-01-29	United States
ORF1ab_302_S	ORF1ab	302	SRR13780682	14371	G	T	1	2021-01-29	United States
ORF1ab_314_L	ORF1ab	314	SRR13780682	14408	C	T	0,999276	2021-01-29	United States
ORF1ab_2117_L	ORF1ab	2117	SRR13780682	19816	G	T	1	2021-01-29	United States
S_30_H	S	30	SRR13780682	21650	A	C	0,0550459	2021-01-29	United States
S_614_G	S	614	SRR13780682	23403	A	G	1	2021-01-29	United States
S_677_H	S	677	SRR13780682	23593	G	C	0,999665	2021-01-29	United States
S_732_S	S	732	SRR13780682	23756	A	T	1	2021-01-29	United States
S_1202_Q	S	1202	SRR13780682	25166	G	C	1	2021-01-29	United States
N_203_K	N	203	SRR13780682	28881	G	A	1	2021-01-29	United States
N_204_R	N	204	SRR13780682	28883	G	C	1	2021-01-29	United States
ORF1ab_112_S	ORF1ab	112	SRR13780683	599	G	A	0,99961	2021-01-28	United States
ORF1ab_982_N	ORF1ab	982	SRR13780683	3209	G	A	0,441176	2021-01-28	United States
ORF1ab_1049_V	ORF1ab	1049	SRR13780683	3411	C	T	0,999209	2021-01-28	United States
ORF1ab_1202_N	ORF1ab	1202	SRR13780683	3871	G	T	1	2021-01-28	United States
ORF1ab_1592_R	ORF1ab	1592	SRR13780683	5040	A	G	1	2021-01-28	United States
ORF1ab_4085_G	ORF1ab	4085	SRR13780683	12519	A	G	0,999217	2021-01-28	United States
ORF1ab_302_S	ORF1ab	302	SRR13780683	14371	G	T	1	2021-01-28	United States
ORF1ab_314_L	ORF1ab	314	SRR13780683	14408	C	T	0,998985	2021-01-28	United States
ORF1ab_821_S	ORF1ab	821	SRR13780683	15928	C	T	1	2021-01-28	United States
S_98_F	S	98	SRR13780683	21855	C	T	1	2021-01-28	United States
S_614_G	S	614	SRR13780683	23403	A	G	1	2021-01-28	United States
S_677_H	S	677	SRR13780683	23593	G	C	1	2021-01-28	United States
S_732_S	S	732	SRR13780683	23756	A	T	0,999136	2021-01-28	United States
S_1202_Q	S	1202	SRR13780683	25166	G	C	1	2021-01-28	United States
N_37_P	N	37	SRR13780683	28382	T	C	0,0868627	2021-01-28	United States
N_203_K	N	203	SRR13780683	28881	G	A	0,999287	2021-01-28	United States
N_204_R	N	204	SRR13780683	28883	G	C	1	2021-01-28	United States
ORF1ab_903_V	ORF1ab	903	SRR13780684	2973	C	T	1	2021-01-28	United States
ORF1ab_3498_I	ORF1ab	3498	SRR13780684	10759	G	T	0,969505	2021-01-28	United States
ORF1ab_314_L	ORF1ab	314	SRR13780684	14408	C	T	1	2021-01-28	United States
S_29_I	S	29	SRR13780684	21648	C	T	1	2021-01-28	United States
S_572_I	S	572	SRR13780684	23277	C	T	1	2021-01-28	United States
S_573_I	S	573	SRR13780684	23280	C	T	1	2021-01-28	United States
S_614_G	S	614	SRR13780684	23403	A	G	1	2021-01-28	United States
S_677_H	S	677	SRR13780684	23593	G	T	0,999642	2021-01-28	United States
S_936_N	S	936	SRR13780684	24368	G	A	0,999087	2021-01-28	United States
ORF3a_58_N	ORF3a	58	SRR13780684	25565	G	A	1	2021-01-28	United States
ORF3a_78_Y	ORF3a	78	SRR13780684	25624	C	T	1	2021-01-28	United States
ORF6_14_T	ORF6	14	SRR13780684	27242	T	C	1	2021-01-28	United States
ORF6_49_C	ORF6	49	SRR13780684	27347	A	G	0,999623	2021-01-28	United States
N_203_K	N	203	SRR13780684	28881	G	A	1	2021-01-28	United States
N_204_R	N	204	SRR13780684	28883	G	C	1	2021-01-28	United States
N_234_I	N	234	SRR13780684	28975	G	T	1	2021-01-28	United States
ORF1ab_265_I	ORF1ab	265	SRR13780686	1059	C	T	1	2021-01-17	United States
ORF1ab_989_V	ORF1ab	989	SRR13780686	3231	G	T	1	2021-01-17	United States
ORF1ab_1049_V	ORF1ab	1049	SRR13780686	3411	C	T	1	2021-01-17	United States
ORF1ab_1429_I	ORF1ab	1429	SRR13780686	4551	C	T	0,99975	2021-01-17	United States
ORF1ab_4065_I	ORF1ab	4065	SRR13780686	12459	C	T	0,999532	2021-01-17	United States
ORF1ab_314_L	ORF1ab	314	SRR13780686	14408	C	T	1	2021-01-17	United States
ORF1ab_2633_S	ORF1ab	2633	SRR13780686	21364	C	T	0,928125	2021-01-17	United States
S_501_T	S	501	SRR13780686	23064	A	C	0,998841	2021-01-17	United States
S_614_G	S	614	SRR13780686	23403	A	G	0,999711	2021-01-17	United States
ORF3a_57_H	ORF3a	57	SRR13780686	25563	G	T	0,999446	2021-01-17	United States
N_206_F	N	206	SRR13780686	28890	C	T	0,998696	2021-01-17	United States
ORF1ab_265_I	ORF1ab	265	SRR13780687	1059	C	T	0,997696	2021-01-17	United States
ORF1ab_2087_I	ORF1ab	2087	SRR13780687	6525	C	T	1	2021-01-17	United States
ORF1ab_2193_F	ORF1ab	2193	SRR13780687	6843	C	T	1	2021-01-17	United States
ORF1ab_4394_V	ORF1ab	4394	SRR13780687	13446	C	T	0,999491	2021-01-17	United States
ORF1ab_314_L	ORF1ab	314	SRR13780687	14408	C	T	0,998918	2021-01-17	United States
ORF1ab_716_R	ORF1ab	716	SRR13780687	15614	A	G	0,998574	2021-01-17	United States
S_614_G	S	614	SRR13780687	23403	A	G	0,9996	2021-01-17	United States
ORF3a_57_H	ORF3a	57	SRR13780687	25563	G	T	0,999236	2021-01-17	United States
ORF3a_106_F	ORF3a	106	SRR13780687	25708	C	T	1	2021-01-17	United States
ORF7b_37_L	ORF7b	37	SRR13780687	27865	A	T	1	2021-01-17	United States
ORF7b_37_Q	ORF7b	37	SRR13780687	27866	T	A	0,997151	2021-01-17	United States
N_205_I	N	205	SRR13780687	28887	C	T	0,995484	2021-01-17	United States
ORF1ab_265_I	ORF1ab	265	SRR13780688	1059	C	T	0,998062	2021-01-16	United States
ORF1ab_2087_I	ORF1ab	2087	SRR13780688	6525	C	T	0,99972	2021-01-16	United States
ORF1ab_2193_F	ORF1ab	2193	SRR13780688	6843	C	T	1	2021-01-16	United States
ORF1ab_4394_V	ORF1ab	4394	SRR13780688	13446	C	T	1	2021-01-16	United States
ORF1ab_314_L	ORF1ab	314	SRR13780688	14408	C	T	0,999283	2021-01-16	United States
ORF1ab_716_R	ORF1ab	716	SRR13780688	15614	A	G	0,999402	2021-01-16	United States
S_614_G	S	614	SRR13780688	23403	A	G	0,999368	2021-01-16	United States
ORF3a_57_H	ORF3a	57	SRR13780688	25563	G	T	1	2021-01-16	United States
ORF3a_104_NA	ORF3a	104	SRR13780688	25703	C	+T	0,0647986	2021-01-16	United States
ORF3a_106_F	ORF3a	106	SRR13780688	25708	C	T	1	2021-01-16	United States
ORF7b_37_L	ORF7b	37	SRR13780688	27865	A	T	1	2021-01-16	United States
ORF7b_37_Q	ORF7b	37	SRR13780688	27866	T	A	1	2021-01-16	United States
N_205_I	N	205	SRR13780688	28887	C	T	0,998148	2021-01-16	United States
ORF1ab_1049_V	ORF1ab	1049	SRR13786670	3411	C	T	1	2021-02-04	United States
ORF1ab_1202_N	ORF1ab	1202	SRR13786670	3871	G	T	1	2021-02-04	United States
ORF1ab_1592_R	ORF1ab	1592	SRR13786670	5040	A	G	1	2021-02-04	United States
ORF1ab_4085_G	ORF1ab	4085	SRR13786670	12519	A	G	1	2021-02-04	United States
ORF1ab_314_L	ORF1ab	314	SRR13786670	14408	C	T	1	2021-02-04	United States
ORF1ab_2061_L	ORF1ab	2061	SRR13786670	19648	G	T	0,130208	2021-02-04	United States
ORF1ab_2117_L	ORF1ab	2117	SRR13786670	19816	G	T	1	2021-02-04	United States
S_614_G	S	614	SRR13786670	23403	A	G	1	2021-02-04	United States
S_677_H	S	677	SRR13786670	23593	G	C	0,996785	2021-02-04	United States
S_732_S	S	732	SRR13786670	23756	A	T	1	2021-02-04	United States
N_203_K	N	203	SRR13786670	28881	G	A	1	2021-02-04	United States
N_204_R	N	204	SRR13786670	28883	G	C	1	2021-02-04	United States
ORF1ab_265_I	ORF1ab	265	SRR13786671	1059	C	T	1	2021-02-07	United States
ORF1ab_591_V	ORF1ab	591	SRR13786671	2037	C	T	0,46901	2021-02-07	United States
ORF1ab_1584_L	ORF1ab	1584	SRR13786671	5015	G	T	0,948665	2021-02-07	United States
ORF1ab_1826_D	ORF1ab	1826	SRR13786671	5743	G	C	0,0540541	2021-02-07	United States
ORF1ab_1827_H	ORF1ab	1827	SRR13786671	5744	T	C	0,0543478	2021-02-07	United States
ORF1ab_3352_F	ORF1ab	3352	SRR13786671	10319	C	T	1	2021-02-07	United States
ORF1ab_3657_V	ORF1ab	3657	SRR13786671	11235	C	T	1	2021-02-07	United States
ORF1ab_4249_I	ORF1ab	4249	SRR13786671	13011	C	T	0,364775	2021-02-07	United States
ORF1ab_314_L	ORF1ab	314	SRR13786671	14408	C	T	0,997509	2021-02-07	United States
ORF1ab_767_L	ORF1ab	767	SRR13786671	15766	G	T	1	2021-02-07	United States
ORF1ab_1295_I	ORF1ab	1295	SRR13786671	17350	G	A	1	2021-02-07	United States
ORF1ab_1653_D	ORF1ab	1653	SRR13786671	18424	A	G	1	2021-02-07	United States
ORF1ab_1691_L	ORF1ab	1691	SRR13786671	18538	G	T	0,998487	2021-02-07	United States
S_614_G	S	614	SRR13786671	23403	A	G	1	2021-02-07	United States
S_845_S	S	845	SRR13786671	24095	G	T	0,745098	2021-02-07	United States
ORF3a_57_H	ORF3a	57	SRR13786671	25563	G	T	1	2021-02-07	United States
ORF3a_172_V	ORF3a	172	SRR13786671	25907	G	T	0,94876	2021-02-07	United States
ORF3a_175_I	ORF3a	175	SRR13786671	25916	C	T	0,849829	2021-02-07	United States
ORF3a_180_P	ORF3a	180	SRR13786671	25930	T	C	1	2021-02-07	United States
ORF7a_38_V	ORF7a	38	SRR13786671	27506	G	T	1	2021-02-07	United States
N_67_S	N	67	SRR13786671	28472	C	T	1	2021-02-07	United States
N_199_L	N	199	SRR13786671	28869	C	T	1	2021-02-07	United States
ORF1ab_1049_V	ORF1ab	1049	SRR13786672	3411	C	T	1	2021-02-04	United States
ORF1ab_1202_N	ORF1ab	1202	SRR13786672	3871	G	T	0,997151	2021-02-04	United States
ORF1ab_1592_R	ORF1ab	1592	SRR13786672	5040	A	G	1	2021-02-04	United States
ORF1ab_1959_V	ORF1ab	1959	SRR13786672	6140	T	G	0,0546448	2021-02-04	United States
ORF1ab_4085_G	ORF1ab	4085	SRR13786672	12519	A	G	0,997773	2021-02-04	United States
ORF1ab_314_L	ORF1ab	314	SRR13786672	14408	C	T	1	2021-02-04	United States
S_614_G	S	614	SRR13786672	23403	A	G	1	2021-02-04	United States
S_677_H	S	677	SRR13786672	23593	G	C	1	2021-02-04	United States
S_732_S	S	732	SRR13786672	23756	A	T	1	2021-02-04	United States
N_203_K	N	203	SRR13786672	28881	G	A	0,999131	2021-02-04	United States
N_204_R	N	204	SRR13786672	28883	G	C	1	2021-02-04	United States
ORF1ab_265_I	ORF1ab	265	SRR13786673	1059	C	T	1	2021-02-04	United States
ORF1ab_4129_I	ORF1ab	4129	SRR13786673	12651	C	T	1	2021-02-04	United States
ORF1ab_4205_V	ORF1ab	4205	SRR13786673	12878	A	G	1	2021-02-04	United States
ORF1ab_314_L	ORF1ab	314	SRR13786673	14408	C	T	1	2021-02-04	United States
ORF1ab_1182_L	ORF1ab	1182	SRR13786673	17012	C	T	1	2021-02-04	United States
ORF1ab_1183_Y	ORF1ab	1183	SRR13786673	17014	G	T	1	2021-02-04	United States
S_152_C	S	152	SRR13786673	22018	G	T	1	2021-02-04	United States
S_452_R	S	452	SRR13786673	22917	T	G	1	2021-02-04	United States
S_614_G	S	614	SRR13786673	23403	A	G	1	2021-02-04	United States
ORF3a_57_H	ORF3a	57	SRR13786673	25563	G	T	1	2021-02-04	United States
ORF3a_186_V	ORF3a	186	SRR13786673	25948	A	G	0,99902	2021-02-04	United States
ORF8_100_L	ORF8	100	SRR13786673	28191	G	T	1	2021-02-04	United States
N_205_I	N	205	SRR13786673	28887	C	T	1	2021-02-04	United States
N_234_I	N	234	SRR13786673	28975	G	T	1	2021-02-04	United States
ORF1ab_314_L	ORF1ab	314	SRR13786674	14408	C	T	1	2021-02-09	United States
ORF1ab_1684_S	ORF1ab	1684	SRR13786674	18518	A	G	1	2021-02-09	United States
ORF1ab_2111_R	ORF1ab	2111	SRR13786674	19799	A	G	1	2021-02-09	United States
S_12_F	S	12	SRR13786674	21597	C	T	1	2021-02-09	United States
S_26_H	S	26	SRR13786674	21639	C	A	1	2021-02-09	United States
S_614_G	S	614	SRR13786674	23403	A	G	1	2021-02-09	United States
S_822_F	S	822	SRR13786674	24026	C	T	0,210162	2021-02-09	United States
ORF3a_33_S	ORF3a	33	SRR13786674	25489	G	T	0,996129	2021-02-09	United States
ORF3a_112_F	ORF3a	112	SRR13786674	25726	G	T	1	2021-02-09	United States
N_13_L	N	13	SRR13786674	28311	C	T	0,993007	2021-02-09	United States
ORF1ab_265_I	ORF1ab	265	SRR13786675	1059	C	T	1	2021-02-07	United States
ORF1ab_3352_F	ORF1ab	3352	SRR13786675	10319	C	T	1	2021-02-07	United States
ORF1ab_3729_R	ORF1ab	3729	SRR13786675	11451	A	G	0,998782	2021-02-07	United States
ORF1ab_314_L	ORF1ab	314	SRR13786675	14408	C	T	1	2021-02-07	United States
ORF1ab_1653_D	ORF1ab	1653	SRR13786675	18424	A	G	1	2021-02-07	United States
ORF1ab_2519_D	ORF1ab	2519	SRR13786675	21022	A	G	1	2021-02-07	United States
S_614_G	S	614	SRR13786675	23403	A	G	0,999325	2021-02-07	United States
S_677_P	S	677	SRR13786675	23592	A	C	1	2021-02-07	United States
ORF3a_57_H	ORF3a	57	SRR13786675	25563	G	T	1	2021-02-07	United States
ORF3a_172_V	ORF3a	172	SRR13786675	25907	G	T	0,90175	2021-02-07	United States
N_67_S	N	67	SRR13786675	28472	C	T	1	2021-02-07	United States
N_192_K	N	192	SRR13786675	28849	C	G	1	2021-02-07	United States
N_199_L	N	199	SRR13786675	28869	C	T	1	2021-02-07	United States
N_201_N	N	201	SRR13786675	28875	G	A	0,999224	2021-02-07	United States
ORF1ab_265_I	ORF1ab	265	SRR13786678	1059	C	T	1	2021-02-04	United States
ORF1ab_3352_F	ORF1ab	3352	SRR13786678	10319	C	T	1	2021-02-04	United States
ORF1ab_101_V	ORF1ab	101	SRR13786678	13768	A	G	1	2021-02-04	United States
ORF1ab_314_L	ORF1ab	314	SRR13786678	14408	C	T	1	2021-02-04	United States
ORF1ab_767_L	ORF1ab	767	SRR13786678	15766	G	T	1	2021-02-04	United States
ORF1ab_1653_D	ORF1ab	1653	SRR13786678	18424	A	G	1	2021-02-04	United States
ORF1ab_1691_L	ORF1ab	1691	SRR13786678	18538	G	T	0,999039	2021-02-04	United States
S_520_S	S	520	SRR13786678	23120	G	T	1	2021-02-04	United States
S_614_G	S	614	SRR13786678	23403	A	G	1	2021-02-04	United States
ORF3a_16_N	ORF3a	16	SRR13786678	25440	G	T	1	2021-02-04	United States
ORF3a_57_H	ORF3a	57	SRR13786678	25563	G	T	1	2021-02-04	United States
ORF3a_172_V	ORF3a	172	SRR13786678	25907	G	T	0,984227	2021-02-04	United States
ORF3a_180_P	ORF3a	180	SRR13786678	25930	T	C	1	2021-02-04	United States
ORF8_24_L	ORF8	24	SRR13786678	27964	C	T	1	2021-02-04	United States
N_67_S	N	67	SRR13786678	28472	C	T	1	2021-02-04	United States
N_199_L	N	199	SRR13786678	28869	C	T	1	2021-02-04	United States
ORF1ab_265_I	ORF1ab	265	SRR13786679	1059	C	T	1	2021-02-04	United States
ORF1ab_4129_I	ORF1ab	4129	SRR13786679	12651	C	T	1	2021-02-04	United States
ORF1ab_4205_V	ORF1ab	4205	SRR13786679	12878	A	G	1	2021-02-04	United States
ORF1ab_314_L	ORF1ab	314	SRR13786679	14408	C	T	1	2021-02-04	United States
ORF1ab_1182_L	ORF1ab	1182	SRR13786679	17012	C	T	1	2021-02-04	United States
ORF1ab_1183_Y	ORF1ab	1183	SRR13786679	17014	G	T	1	2021-02-04	United States
S_152_C	S	152	SRR13786679	22018	G	T	1	2021-02-04	United States
S_452_R	S	452	SRR13786679	22917	T	G	0,997685	2021-02-04	United States
S_614_G	S	614	SRR13786679	23403	A	G	0,998822	2021-02-04	United States
ORF3a_57_H	ORF3a	57	SRR13786679	25563	G	T	1	2021-02-04	United States
ORF3a_186_V	ORF3a	186	SRR13786679	25948	A	G	1	2021-02-04	United States
ORF8_100_L	ORF8	100	SRR13786679	28191	G	T	1	2021-02-04	United States
N_205_I	N	205	SRR13786679	28887	C	T	1	2021-02-04	United States
N_234_I	N	234	SRR13786679	28975	G	T	1	2021-02-04	United States
ORF1ab_265_I	ORF1ab	265	SRR13786680	1059	C	T	1	2021-02-04	United States
ORF1ab_1826_D	ORF1ab	1826	SRR13786680	5743	G	C	0,056962	2021-02-04	United States
ORF1ab_1827_H	ORF1ab	1827	SRR13786680	5744	T	C	0,0568421	2021-02-04	United States
ORF1ab_4129_I	ORF1ab	4129	SRR13786680	12651	C	T	1	2021-02-04	United States
ORF1ab_4205_V	ORF1ab	4205	SRR13786680	12878	A	G	0,9984	2021-02-04	United States
ORF1ab_314_L	ORF1ab	314	SRR13786680	14408	C	T	1	2021-02-04	United States
ORF1ab_1182_L	ORF1ab	1182	SRR13786680	17012	C	T	1	2021-02-04	United States
ORF1ab_1183_Y	ORF1ab	1183	SRR13786680	17014	G	T	1	2021-02-04	United States
S_152_C	S	152	SRR13786680	22018	G	T	1	2021-02-04	United States
S_452_R	S	452	SRR13786680	22917	T	G	1	2021-02-04	United States
S_614_G	S	614	SRR13786680	23403	A	G	1	2021-02-04	United States
ORF3a_57_H	ORF3a	57	SRR13786680	25563	G	T	1	2021-02-04	United States
ORF3a_186_V	ORF3a	186	SRR13786680	25948	A	G	0,999031	2021-02-04	United States
ORF8_100_L	ORF8	100	SRR13786680	28191	G	T	0,999219	2021-02-04	United States
N_205_I	N	205	SRR13786680	28887	C	T	0,998954	2021-02-04	United States
N_234_I	N	234	SRR13786680	28975	G	T	0,999356	2021-02-04	United States
ORF1ab_265_I	ORF1ab	265	SRR13808645	1059	C	T	0,997678	2021-02-06	United States
ORF1ab_3352_F	ORF1ab	3352	SRR13808645	10319	C	T	0,996105	2021-02-06	United States
ORF1ab_4129_I	ORF1ab	4129	SRR13808645	12651	C	T	1	2021-02-06	United States
ORF1ab_314_L	ORF1ab	314	SRR13808645	14408	C	T	1	2021-02-06	United States
ORF1ab_970_L	ORF1ab	970	SRR13808645	16376	C	T	0,998695	2021-02-06	United States
ORF1ab_1653_D	ORF1ab	1653	SRR13808645	18424	A	G	0,99931	2021-02-06	United States
ORF1ab_2613_C	ORF1ab	2613	SRR13808645	21304	C	T	1	2021-02-06	United States
S_5_F	S	5	SRR13808645	21575	C	T	0,998798	2021-02-06	United States
S_253_G	S	253	SRR13808645	22320	A	G	1	2021-02-06	United States
S_614_G	S	614	SRR13808645	23403	A	G	1	2021-02-06	United States
ORF3a_57_H	ORF3a	57	SRR13808645	25563	G	T	0,993377	2021-02-06	United States
ORF3a_172_V	ORF3a	172	SRR13808645	25907	G	T	0,976331	2021-02-06	United States
ORF8_24_L	ORF8	24	SRR13808645	27964	C	T	0,994876	2021-02-06	United States
N_67_S	N	67	SRR13808645	28472	C	T	0,996019	2021-02-06	United States
N_199_L	N	199	SRR13808645	28869	C	T	1	2021-02-06	United States
N_365_L	N	365	SRR13808645	29367	C	T	0,689899	2021-02-06	United States
ORF1ab_265_I	ORF1ab	265	SRR13808646	1059	C	T	0,999495	2021-02-05	United States
ORF1ab_2241_C	ORF1ab	2241	SRR13808646	6986	G	T	1	2021-02-05	United States
ORF1ab_3352_F	ORF1ab	3352	SRR13808646	10319	C	T	0,99538	2021-02-05	United States
ORF1ab_314_L	ORF1ab	314	SRR13808646	14408	C	T	0,998463	2021-02-05	United States
ORF1ab_767_L	ORF1ab	767	SRR13808646	15766	G	T	0,996023	2021-02-05	United States
ORF1ab_1653_D	ORF1ab	1653	SRR13808646	18424	A	G	0,999194	2021-02-05	United States
ORF1ab_1691_L	ORF1ab	1691	SRR13808646	18538	G	T	0,997931	2021-02-05	United States
ORF1ab_2613_C	ORF1ab	2613	SRR13808646	21304	C	T	0,996785	2021-02-05	United States
S_614_G	S	614	SRR13808646	23403	A	G	1	2021-02-05	United States
ORF3a_57_H	ORF3a	57	SRR13808646	25563	G	T	0,998578	2021-02-05	United States
ORF3a_172_V	ORF3a	172	SRR13808646	25907	G	T	1	2021-02-05	United States
ORF3a_180_P	ORF3a	180	SRR13808646	25930	T	C	0,996512	2021-02-05	United States
ORF8_24_L	ORF8	24	SRR13808646	27964	C	T	0,998839	2021-02-05	United States
N_67_S	N	67	SRR13808646	28472	C	T	0,99528	2021-02-05	United States
N_199_L	N	199	SRR13808646	28869	C	T	0,998639	2021-02-05	United States
N_389_L	N	389	SRR13808646	29439	A	T	1	2021-02-05	United States
ORF1ab_265_I	ORF1ab	265	SRR13808648	1059	C	T	1	2021-02-04	United States
ORF1ab_309_L	ORF1ab	309	SRR13808648	1191	C	T	0,998739	2021-02-04	United States
ORF1ab_514_E	ORF1ab	514	SRR13808648	1806	G	A	1	2021-02-04	United States
ORF1ab_544_L	ORF1ab	544	SRR13808648	1895	G	T	0,0878049	2021-02-04	United States
ORF1ab_2079_L	ORF1ab	2079	SRR13808648	6501	C	T	0,999065	2021-02-04	United States
ORF1ab_3352_F	ORF1ab	3352	SRR13808648	10319	C	T	0,998894	2021-02-04	United States
ORF1ab_3462_I	ORF1ab	3462	SRR13808648	10650	C	T	1	2021-02-04	United States
ORF1ab_3729_R	ORF1ab	3729	SRR13808648	11451	A	G	1	2021-02-04	United States
ORF1ab_314_L	ORF1ab	314	SRR13808648	14408	C	T	0,998588	2021-02-04	United States
ORF1ab_1504_F	ORF1ab	1504	SRR13808648	17977	C	T	1	2021-02-04	United States
ORF1ab_1653_D	ORF1ab	1653	SRR13808648	18424	A	G	1	2021-02-04	United States
ORF1ab_2613_C	ORF1ab	2613	SRR13808648	21304	C	T	1	2021-02-04	United States
S_614_G	S	614	SRR13808648	23403	A	G	0,999505	2021-02-04	United States
S_677_P	S	677	SRR13808648	23592	A	C	1	2021-02-04	United States
ORF3a_57_H	ORF3a	57	SRR13808648	25563	G	T	1	2021-02-04	United States
ORF3a_172_V	ORF3a	172	SRR13808648	25907	G	T	0,968421	2021-02-04	United States
ORF8_24_L	ORF8	24	SRR13808648	27964	C	T	1	2021-02-04	United States
N_24_I	N	24	SRR13808648	28344	C	T	0,999376	2021-02-04	United States
N_67_S	N	67	SRR13808648	28472	C	T	0,999145	2021-02-04	United States
N_199_L	N	199	SRR13808648	28869	C	T	1	2021-02-04	United States
N_366_I	N	366	SRR13808648	29370	C	T	0,945137	2021-02-04	United States
ORF1ab_265_I	ORF1ab	265	SRR13808649	1059	C	T	1	2021-02-07	United States
ORF1ab_3352_F	ORF1ab	3352	SRR13808649	10319	C	T	1	2021-02-07	United States
ORF1ab_3537_D	ORF1ab	3537	SRR13808649	10874	A	G	0,999205	2021-02-07	United States
ORF1ab_4277_S	ORF1ab	4277	SRR13808649	13094	G	T	0,999553	2021-02-07	United States
ORF1ab_314_L	ORF1ab	314	SRR13808649	14408	C	T	1	2021-02-07	United States
ORF1ab_1567_S	ORF1ab	1567	SRR13808649	18166	C	T	0,998665	2021-02-07	United States
ORF1ab_1653_D	ORF1ab	1653	SRR13808649	18424	A	G	1	2021-02-07	United States
ORF1ab_2613_C	ORF1ab	2613	SRR13808649	21304	C	T	0,995624	2021-02-07	United States
S_69_Q	S	69	SRR13808649	21769	T	A	1	2021-02-07	United States
S_177_I	S	177	SRR13808649	22093	G	A	0,180617	2021-02-07	United States
S_614_G	S	614	SRR13808649	23403	A	G	1	2021-02-07	United States
S_681_H	S	681	SRR13808649	23604	C	A	1	2021-02-07	United States
ORF3a_57_H	ORF3a	57	SRR13808649	25563	G	T	1	2021-02-07	United States
ORF3a_81_Y	ORF3a	81	SRR13808649	25634	G	A	1	2021-02-07	United States
ORF3a_172_V	ORF3a	172	SRR13808649	25907	G	T	0,86781	2021-02-07	United States
ORF8_24_L	ORF8	24	SRR13808649	27964	C	T	1	2021-02-07	United States
N_67_S	N	67	SRR13808649	28472	C	T	0,999384	2021-02-07	United States
N_199_L	N	199	SRR13808649	28869	C	T	1	2021-02-07	United States
N_344_L	N	344	SRR13808649	29304	C	T	0,888464	2021-02-07	United States
N_364_S	N	364	SRR13808649	29363	C	T	0,486231	2021-02-07	United States
ORF1ab_265_I	ORF1ab	265	SRR13808650	1059	C	T	0,995444	2021-02-08	United States
ORF1ab_1473_V	ORF1ab	1473	SRR13808650	4683	C	T	0,807278	2021-02-08	United States
ORF1ab_1788_M	ORF1ab	1788	SRR13808650	5628	C	T	0,972892	2021-02-08	United States
ORF1ab_2249_V	ORF1ab	2249	SRR13808650	7011	C	T	1	2021-02-08	United States
ORF1ab_2606_I	ORF1ab	2606	SRR13808650	8083	G	A	0,996974	2021-02-08	United States
ORF1ab_3072_C	ORF1ab	3072	SRR13808650	9479	G	T	0,998617	2021-02-08	United States
ORF1ab_3352_F	ORF1ab	3352	SRR13808650	10319	C	T	0,996839	2021-02-08	United States
ORF1ab_314_L	ORF1ab	314	SRR13808650	14408	C	T	1	2021-02-08	United States
ORF1ab_1653_D	ORF1ab	1653	SRR13808650	18424	A	G	0,996018	2021-02-08	United States
ORF1ab_2613_C	ORF1ab	2613	SRR13808650	21304	C	T	0,995968	2021-02-08	United States
S_173_K	S	173	SRR13808650	22079	C	A	1	2021-02-08	United States
S_614_G	S	614	SRR13808650	23403	A	G	1	2021-02-08	United States
S_1023_S	S	1023	SRR13808650	24630	A	G	0,998889	2021-02-08	United States
ORF3a_57_H	ORF3a	57	SRR13808650	25563	G	T	0,99776	2021-02-08	United States
ORF3a_172_V	ORF3a	172	SRR13808650	25907	G	T	0,969828	2021-02-08	United States
ORF7a_80_T	ORF7a	80	SRR13808650	27632	G	C	1	2021-02-08	United States
ORF8_24_L	ORF8	24	SRR13808650	27964	C	T	0,996595	2021-02-08	United States
N_67_S	N	67	SRR13808650	28472	C	T	0,99684	2021-02-08	United States
N_199_L	N	199	SRR13808650	28869	C	T	1	2021-02-08	United States
N_364_L	N	364	SRR13808650	29364	C	T	0,865564	2021-02-08	United States
ORF1ab_265_I	ORF1ab	265	SRR13808651	1059	C	T	1	2021-02-08	United States
ORF1ab_1473_V	ORF1ab	1473	SRR13808651	4683	C	T	0,773171	2021-02-08	United States
ORF1ab_1788_M	ORF1ab	1788	SRR13808651	5628	C	T	0,959167	2021-02-08	United States
ORF1ab_2249_V	ORF1ab	2249	SRR13808651	7011	C	T	0,997143	2021-02-08	United States
ORF1ab_2606_I	ORF1ab	2606	SRR13808651	8083	G	A	0,997715	2021-02-08	United States
ORF1ab_3072_C	ORF1ab	3072	SRR13808651	9479	G	T	0,995913	2021-02-08	United States
ORF1ab_3352_F	ORF1ab	3352	SRR13808651	10319	C	T	0,997074	2021-02-08	United States
ORF1ab_3812_G	ORF1ab	3812	SRR13808651	11700	A	G	0,182698	2021-02-08	United States
ORF1ab_314_L	ORF1ab	314	SRR13808651	14408	C	T	0,998861	2021-02-08	United States
ORF1ab_1419_I	ORF1ab	1419	SRR13808651	17722	G	A	0,0676692	2021-02-08	United States
ORF1ab_1653_D	ORF1ab	1653	SRR13808651	18424	A	G	1	2021-02-08	United States
ORF1ab_2613_C	ORF1ab	2613	SRR13808651	21304	C	T	0,996855	2021-02-08	United States
S_173_K	S	173	SRR13808651	22079	C	A	0,99845	2021-02-08	United States
S_614_G	S	614	SRR13808651	23403	A	G	1	2021-02-08	United States
S_1023_S	S	1023	SRR13808651	24630	A	G	0,998967	2021-02-08	United States
ORF3a_57_H	ORF3a	57	SRR13808651	25563	G	T	1	2021-02-08	United States
ORF3a_172_V	ORF3a	172	SRR13808651	25907	G	T	0,977578	2021-02-08	United States
M_6_C	M	6	SRR13808651	26538	G	T	0,975057	2021-02-08	United States
ORF7a_80_T	ORF7a	80	SRR13808651	27632	G	C	0,992701	2021-02-08	United States
ORF8_24_L	ORF8	24	SRR13808651	27964	C	T	0,998628	2021-02-08	United States
N_67_S	N	67	SRR13808651	28472	C	T	1	2021-02-08	United States
N_199_L	N	199	SRR13808651	28869	C	T	0,998162	2021-02-08	United States
N_364_L	N	364	SRR13808651	29364	C	T	0,817844	2021-02-08	United States
ORF1ab_265_I	ORF1ab	265	SRR13808652	1059	C	T	1	2021-02-05	United States
ORF1ab_1830_S	ORF1ab	1830	SRR13808652	5754	A	G	0,999066	2021-02-05	United States
ORF1ab_4205_V	ORF1ab	4205	SRR13808652	12878	A	G	1	2021-02-05	United States
ORF1ab_314_L	ORF1ab	314	SRR13808652	14408	C	T	1	2021-02-05	United States
ORF1ab_1183_Y	ORF1ab	1183	SRR13808652	17014	G	T	0,999309	2021-02-05	United States
ORF1ab_2338_L	ORF1ab	2338	SRR13808652	20480	C	T	0,991935	2021-02-05	United States
S_13_I	S	13	SRR13808652	21600	G	T	1	2021-02-05	United States
S_152_C	S	152	SRR13808652	22018	G	T	0,993939	2021-02-05	United States
S_452_R	S	452	SRR13808652	22917	T	G	1	2021-02-05	United States
S_614_G	S	614	SRR13808652	23403	A	G	1	2021-02-05	United States
ORF3a_57_H	ORF3a	57	SRR13808652	25563	G	T	1	2021-02-05	United States
ORF8_100_L	ORF8	100	SRR13808652	28191	G	T	1	2021-02-05	United States
N_205_I	N	205	SRR13808652	28887	C	T	1	2021-02-05	United States
N_234_I	N	234	SRR13808652	28975	G	T	1	2021-02-05	United States
ORF1ab_224_I	ORF1ab	224	SRR13808653	936	C	T	1	2021-02-05	United States
ORF1ab_959_S	ORF1ab	959	SRR13808653	3140	C	T	0,998752	2021-02-05	United States
ORF1ab_3255_I	ORF1ab	3255	SRR13808653	10029	C	T	0,997942	2021-02-05	United States
ORF1ab_3618_V	ORF1ab	3618	SRR13808653	11117	A	G	0,998964	2021-02-05	United States
ORF1ab_4175_I	ORF1ab	4175	SRR13808653	12789	C	T	0,951163	2021-02-05	United States
ORF1ab_314_L	ORF1ab	314	SRR13808653	14408	C	T	1	2021-02-05	United States
S_95_I	S	95	SRR13808653	21846	C	T	0,998804	2021-02-05	United States
S_478_K	S	478	SRR13808653	22995	C	A	1	2021-02-05	United States
S_614_G	S	614	SRR13808653	23403	A	G	0,999622	2021-02-05	United States
S_681_H	S	681	SRR13808653	23604	C	A	1	2021-02-05	United States
S_732_A	S	732	SRR13808653	23756	A	G	1	2021-02-05	United States
ORF3a_172_C	ORF3a	172	SRR13808653	25906	G	T	0,998771	2021-02-05	United States
N_203_K	N	203	SRR13808653	28881	G	A	1	2021-02-05	United States
N_204_R	N	204	SRR13808653	28883	G	C	1	2021-02-05	United States
N_350_F	N	350	SRR13808653	29321	G	T	1	2021-02-05	United States
N_419_T	N	419	SRR13808653	29528	G	A	1	2021-02-05	United States
ORF1ab_265_I	ORF1ab	265	SRR13808654	1059	C	T	1	2021-02-04	United States
ORF1ab_1830_S	ORF1ab	1830	SRR13808654	5754	A	G	1	2021-02-04	United States
ORF1ab_4205_V	ORF1ab	4205	SRR13808654	12878	A	G	1	2021-02-04	United States
ORF1ab_314_L	ORF1ab	314	SRR13808654	14408	C	T	1	2021-02-04	United States
ORF1ab_1183_Y	ORF1ab	1183	SRR13808654	17014	G	T	0,999325	2021-02-04	United States
ORF1ab_2338_L	ORF1ab	2338	SRR13808654	20480	C	T	0,948949	2021-02-04	United States
S_13_I	S	13	SRR13808654	21600	G	T	0,998413	2021-02-04	United States
S_152_C	S	152	SRR13808654	22018	G	T	0,988024	2021-02-04	United States
S_452_R	S	452	SRR13808654	22917	T	G	1	2021-02-04	United States
S_614_G	S	614	SRR13808654	23403	A	G	1	2021-02-04	United States
ORF3a_57_H	ORF3a	57	SRR13808654	25563	G	T	0,997126	2021-02-04	United States
ORF8_100_L	ORF8	100	SRR13808654	28191	G	T	0,997209	2021-02-04	United States
N_205_I	N	205	SRR13808654	28887	C	T	1	2021-02-04	United States
N_234_I	N	234	SRR13808654	28975	G	T	0,999113	2021-02-04	United States
ORF1ab_265_I	ORF1ab	265	SRR13808656	1059	C	T	0,99962	2021-02-05	United States
ORF1ab_451_F	ORF1ab	451	SRR13808656	1616	C	T	0,999186	2021-02-05	United States
ORF1ab_998_H	ORF1ab	998	SRR13808656	3259	G	T	1	2021-02-05	United States
ORF1ab_1640_S	ORF1ab	1640	SRR13808656	5183	C	T	0,0600233	2021-02-05	United States
ORF1ab_2606_I	ORF1ab	2606	SRR13808656	8083	G	A	1	2021-02-05	United States
ORF1ab_3166_F	ORF1ab	3166	SRR13808656	9761	G	T	0,997044	2021-02-05	United States
ORF1ab_3352_F	ORF1ab	3352	SRR13808656	10319	C	T	0,998944	2021-02-05	United States
ORF1ab_314_L	ORF1ab	314	SRR13808656	14408	C	T	0,999685	2021-02-05	United States
ORF1ab_1653_D	ORF1ab	1653	SRR13808656	18424	A	G	0,997983	2021-02-05	United States
ORF1ab_2073_L	ORF1ab	2073	SRR13808656	19684	G	T	0,999009	2021-02-05	United States
ORF1ab_2431_V	ORF1ab	2431	SRR13808656	20759	C	T	1	2021-02-05	United States
ORF1ab_2613_C	ORF1ab	2613	SRR13808656	21304	C	T	1	2021-02-05	United States
S_614_G	S	614	SRR13808656	23403	A	G	1	2021-02-05	United States
S_1122_L	S	1122	SRR13808656	24926	G	T	0,997744	2021-02-05	United States
ORF3a_57_H	ORF3a	57	SRR13808656	25563	G	T	0,999345	2021-02-05	United States
ORF3a_89_I	ORF3a	89	SRR13808656	25658	C	T	0,893322	2021-02-05	United States
ORF3a_172_V	ORF3a	172	SRR13808656	25907	G	T	0,949248	2021-02-05	United States
ORF3a_176_I	ORF3a	176	SRR13808656	25919	C	T	0,150067	2021-02-05	United States
M_5_S	M	5	SRR13808656	26536	A	G	0,996421	2021-02-05	United States
ORF8_24_L	ORF8	24	SRR13808656	27964	C	T	0,998805	2021-02-05	United States
N_67_S	N	67	SRR13808656	28472	C	T	0,995279	2021-02-05	United States
N_199_L	N	199	SRR13808656	28869	C	T	1	2021-02-05	United States
ORF10_38_I	ORF10	38	SRR13808656	29670	C	T	0,968085	2021-02-05	United States
ORF1ab_265_I	ORF1ab	265	SRR13808657	1059	C	T	0,997912	2021-02-05	United States
ORF1ab_451_F	ORF1ab	451	SRR13808657	1616	C	T	0,997555	2021-02-05	United States
ORF1ab_998_H	ORF1ab	998	SRR13808657	3259	G	T	1	2021-02-05	United States
ORF1ab_2606_I	ORF1ab	2606	SRR13808657	8083	G	A	0,99837	2021-02-05	United States
ORF1ab_3166_F	ORF1ab	3166	SRR13808657	9761	G	T	0,996217	2021-02-05	United States
ORF1ab_3352_F	ORF1ab	3352	SRR13808657	10319	C	T	0,995595	2021-02-05	United States
ORF1ab_314_L	ORF1ab	314	SRR13808657	14408	C	T	1	2021-02-05	United States
ORF1ab_1653_D	ORF1ab	1653	SRR13808657	18424	A	G	1	2021-02-05	United States
ORF1ab_2073_L	ORF1ab	2073	SRR13808657	19684	G	T	1	2021-02-05	United States
ORF1ab_2431_V	ORF1ab	2431	SRR13808657	20759	C	T	0,997876	2021-02-05	United States
ORF1ab_2613_C	ORF1ab	2613	SRR13808657	21304	C	T	0,996785	2021-02-05	United States
S_614_G	S	614	SRR13808657	23403	A	G	1	2021-02-05	United States
S_1122_L	S	1122	SRR13808657	24926	G	T	0,994489	2021-02-05	United States
ORF3a_57_H	ORF3a	57	SRR13808657	25563	G	T	0,997251	2021-02-05	United States
ORF3a_89_I	ORF3a	89	SRR13808657	25658	C	T	0,751668	2021-02-05	United States
ORF3a_172_V	ORF3a	172	SRR13808657	25907	G	T	0,823825	2021-02-05	United States
M_5_S	M	5	SRR13808657	26536	A	G	0,957935	2021-02-05	United States
M_64_NA	M	64	SRR13808657	26713	G	-T	0,0983232	2021-02-05	United States
M_67_NA	M	67	SRR13808657	26721	C	-TT	0,116196	2021-02-05	United States
ORF8_24_L	ORF8	24	SRR13808657	27964	C	T	0,997301	2021-02-05	United States
N_67_S	N	67	SRR13808657	28472	C	T	0,995923	2021-02-05	United States
N_199_L	N	199	SRR13808657	28869	C	T	0,998662	2021-02-05	United States
ORF10_38_I	ORF10	38	SRR13808657	29670	C	T	0,971861	2021-02-05	United States
ORF1ab_265_I	ORF1ab	265	SRR13808658	1059	C	T	0,998137	2021-02-05	United States
ORF1ab_451_F	ORF1ab	451	SRR13808658	1616	C	T	1	2021-02-05	United States
ORF1ab_998_H	ORF1ab	998	SRR13808658	3259	G	T	0,998811	2021-02-05	United States
ORF1ab_2606_I	ORF1ab	2606	SRR13808658	8083	G	A	1	2021-02-05	United States
ORF1ab_3166_F	ORF1ab	3166	SRR13808658	9761	G	T	0,995639	2021-02-05	United States
ORF1ab_3352_F	ORF1ab	3352	SRR13808658	10319	C	T	0,997897	2021-02-05	United States
ORF1ab_3395_S	ORF1ab	3395	SRR13808658	10448	C	T	0,182569	2021-02-05	United States
ORF1ab_314_L	ORF1ab	314	SRR13808658	14408	C	T	1	2021-02-05	United States
ORF1ab_1653_D	ORF1ab	1653	SRR13808658	18424	A	G	0,999268	2021-02-05	United States
ORF1ab_2073_L	ORF1ab	2073	SRR13808658	19684	G	T	1	2021-02-05	United States
ORF1ab_2431_V	ORF1ab	2431	SRR13808658	20759	C	T	0,997207	2021-02-05	United States
ORF1ab_2613_C	ORF1ab	2613	SRR13808658	21304	C	T	0,998905	2021-02-05	United States
S_614_G	S	614	SRR13808658	23403	A	G	1	2021-02-05	United States
S_1122_L	S	1122	SRR13808658	24926	G	T	0,998244	2021-02-05	United States
ORF3a_57_H	ORF3a	57	SRR13808658	25563	G	T	0,997216	2021-02-05	United States
ORF3a_89_I	ORF3a	89	SRR13808658	25658	C	T	0,910374	2021-02-05	United States
ORF3a_172_V	ORF3a	172	SRR13808658	25907	G	T	0,946755	2021-02-05	United States
M_5_S	M	5	SRR13808658	26536	A	G	0,994649	2021-02-05	United States
M_64_NA	M	64	SRR13808658	26713	G	-T	0,0850077	2021-02-05	United States
M_67_NA	M	67	SRR13808658	26721	C	-TT	0,0977679	2021-02-05	United States
ORF8_24_L	ORF8	24	SRR13808658	27964	C	T	0,997924	2021-02-05	United States
N_67_S	N	67	SRR13808658	28472	C	T	0,996248	2021-02-05	United States
N_199_L	N	199	SRR13808658	28869	C	T	0,999313	2021-02-05	United States
ORF10_38_I	ORF10	38	SRR13808658	29670	C	T	0,974768	2021-02-05	United States
ORF1ab_1001_I	ORF1ab	1001	SRR13808659	3267	C	T	1	2020-12-30	United States
ORF1ab_1708_D	ORF1ab	1708	SRR13808659	5388	C	A	0,997807	2020-12-30	United States
ORF1ab_2230_T	ORF1ab	2230	SRR13808659	6954	T	C	1	2020-12-30	United States
ORF1ab_2695_N	ORF1ab	2695	SRR13808659	8349	G	A	0,0583658	2020-12-30	United States
ORF1ab_3674_NA	ORF1ab	3674	SRR13808659	11287	G	-TCTGGTTTT	0,95218	2020-12-30	United States
ORF1ab_3966_R	ORF1ab	3966	SRR13808659	12162	A	G	0,996186	2020-12-30	United States
ORF1ab_314_L	ORF1ab	314	SRR13808659	14408	C	T	1	2020-12-30	United States
ORF1ab_1383_R	ORF1ab	1383	SRR13808659	17615	A	G	0,998558	2020-12-30	United States
ORF1ab_2557_R	ORF1ab	2557	SRR13808659	21137	A	G	0,999438	2020-12-30	United States
S_68_NA	S	68	SRR13808659	21764	A	-TACATG	0,935069	2020-12-30	United States
S_143_NA	S	143	SRR13808659	21990	T	-TTA	0,730798	2020-12-30	United States
S_501_Y	S	501	SRR13808659	23063	A	T	1	2020-12-30	United States
S_570_D	S	570	SRR13808659	23271	C	A	0,999479	2020-12-30	United States
S_614_G	S	614	SRR13808659	23403	A	G	1	2020-12-30	United States
S_681_H	S	681	SRR13808659	23604	C	A	0,999367	2020-12-30	United States
S_716_I	S	716	SRR13808659	23709	C	T	0,999366	2020-12-30	United States
S_982_A	S	982	SRR13808659	24506	T	G	1	2020-12-30	United States
S_1118_H	S	1118	SRR13808659	24914	G	C	0,994816	2020-12-30	United States
S_1191_N	S	1191	SRR13808659	25135	G	T	1	2020-12-30	United States
ORF8_27_*	ORF8	27	SRR13808659	27972	C	T	0,997774	2020-12-30	United States
ORF8_52_I	ORF8	52	SRR13808659	28048	G	T	0,998155	2020-12-30	United States
ORF8_73_C	ORF8	73	SRR13808659	28111	A	G	0,998331	2020-12-30	United States
N_3_H	N	3	SRR13808659	28280	G	C	1	2020-12-30	United States
N_3_V	N	3	SRR13808659	28281	A	T	1	2020-12-30	United States
N_3_E	N	3	SRR13808659	28282	T	A	0,998519	2020-12-30	United States
N_203_K	N	203	SRR13808659	28881	G	A	1	2020-12-30	United States
N_204_R	N	204	SRR13808659	28883	G	C	1	2020-12-30	United States
N_235_F	N	235	SRR13808659	28977	C	T	1	2020-12-30	United States
ORF1ab_48_N	ORF1ab	48	SRR13808660	407	G	A	0,99037	2021-01-21	United States
ORF1ab_730_F	ORF1ab	730	SRR13808660	2453	C	T	0,998496	2021-01-21	United States
ORF1ab_1001_I	ORF1ab	1001	SRR13808660	3267	C	T	1	2021-01-21	United States
ORF1ab_1708_D	ORF1ab	1708	SRR13808660	5388	C	A	0,998406	2021-01-21	United States
ORF1ab_2230_T	ORF1ab	2230	SRR13808660	6954	T	C	1	2021-01-21	United States
ORF1ab_3674_NA	ORF1ab	3674	SRR13808660	11287	G	-TCTGGTTTT	0,94342	2021-01-21	United States
ORF1ab_314_L	ORF1ab	314	SRR13808660	14408	C	T	1	2021-01-21	United States
S_68_NA	S	68	SRR13808660	21764	A	-TACATG	0,933158	2021-01-21	United States
S_143_NA	S	143	SRR13808660	21990	T	-TTA	0,767042	2021-01-21	United States
S_570_D	S	570	SRR13808660	23271	C	A	0,999155	2021-01-21	United States
S_614_G	S	614	SRR13808660	23403	A	G	1	2021-01-21	United States
S_681_H	S	681	SRR13808660	23604	C	A	0,999303	2021-01-21	United States
S_712_V	S	712	SRR13808660	23696	A	G	1	2021-01-21	United States
S_716_I	S	716	SRR13808660	23709	C	T	1	2021-01-21	United States
S_982_A	S	982	SRR13808660	24506	T	G	1	2021-01-21	United States
S_1118_H	S	1118	SRR13808660	24914	G	C	0,99544	2021-01-21	United States
ORF8_27_*	ORF8	27	SRR13808660	27972	C	T	0,999555	2021-01-21	United States
ORF8_52_I	ORF8	52	SRR13808660	28048	G	T	0,998501	2021-01-21	United States
ORF8_73_C	ORF8	73	SRR13808660	28111	A	G	0,999357	2021-01-21	United States
N_3_H	N	3	SRR13808660	28280	G	C	0,999427	2021-01-21	United States
N_3_V	N	3	SRR13808660	28281	A	T	0,99943	2021-01-21	United States
N_3_E	N	3	SRR13808660	28282	T	A	0,999429	2021-01-21	United States
N_203_K	N	203	SRR13808660	28881	G	A	1	2021-01-21	United States
N_204_R	N	204	SRR13808660	28883	G	C	1	2021-01-21	United States
N_235_F	N	235	SRR13808660	28977	C	T	0,999015	2021-01-21	United States
ORF1ab_48_N	ORF1ab	48	SRR13808661	407	G	A	0,989502	2021-01-11	United States
ORF1ab_730_F	ORF1ab	730	SRR13808661	2453	C	T	1	2021-01-11	United States
ORF1ab_1001_I	ORF1ab	1001	SRR13808661	3267	C	T	1	2021-01-11	United States
ORF1ab_1640_S	ORF1ab	1640	SRR13808661	5183	C	T	0,5867	2021-01-11	United States
ORF1ab_1708_D	ORF1ab	1708	SRR13808661	5388	C	A	0,999321	2021-01-11	United States
ORF1ab_2230_T	ORF1ab	2230	SRR13808661	6954	T	C	0,999037	2021-01-11	United States
ORF1ab_3674_NA	ORF1ab	3674	SRR13808661	11287	G	-TCTGGTTTT	0,955651	2021-01-11	United States
ORF1ab_314_L	ORF1ab	314	SRR13808661	14408	C	T	1	2021-01-11	United States
S_68_NA	S	68	SRR13808661	21764	A	-TACATG	0,922219	2021-01-11	United States
S_143_NA	S	143	SRR13808661	21990	T	-TTA	0,748215	2021-01-11	United States
S_501_Y	S	501	SRR13808661	23063	A	T	1	2021-01-11	United States
S_570_D	S	570	SRR13808661	23271	C	A	0,999542	2021-01-11	United States
S_614_G	S	614	SRR13808661	23403	A	G	1	2021-01-11	United States
S_681_H	S	681	SRR13808661	23604	C	A	1	2021-01-11	United States
S_712_V	S	712	SRR13808661	23696	A	G	0,998936	2021-01-11	United States
S_716_I	S	716	SRR13808661	23709	C	T	1	2021-01-11	United States
S_982_A	S	982	SRR13808661	24506	T	G	0,999431	2021-01-11	United States
S_1118_H	S	1118	SRR13808661	24914	G	C	0,99928	2021-01-11	United States
ORF8_27_*	ORF8	27	SRR13808661	27972	C	T	0,999508	2021-01-11	United States
ORF8_52_I	ORF8	52	SRR13808661	28048	G	T	1	2021-01-11	United States
ORF8_73_C	ORF8	73	SRR13808661	28111	A	G	1	2021-01-11	United States
N_3_H	N	3	SRR13808661	28280	G	C	0,998792	2021-01-11	United States
N_3_V	N	3	SRR13808661	28281	A	T	0,998196	2021-01-11	United States
N_3_E	N	3	SRR13808661	28282	T	A	0,998796	2021-01-11	United States
N_203_K	N	203	SRR13808661	28881	G	A	1	2021-01-11	United States
N_204_R	N	204	SRR13808661	28883	G	C	1	2021-01-11	United States
N_235_F	N	235	SRR13808661	28977	C	T	1	2021-01-11	United States
ORF1ab_48_N	ORF1ab	48	SRR13808662	407	G	A	0,990973	2021-01-12	United States
ORF1ab_730_F	ORF1ab	730	SRR13808662	2453	C	T	1	2021-01-12	United States
ORF1ab_1001_I	ORF1ab	1001	SRR13808662	3267	C	T	0,999544	2021-01-12	United States
ORF1ab_1708_D	ORF1ab	1708	SRR13808662	5388	C	A	0,999585	2021-01-12	United States
ORF1ab_2230_T	ORF1ab	2230	SRR13808662	6954	T	C	1	2021-01-12	United States
ORF1ab_3674_NA	ORF1ab	3674	SRR13808662	11287	G	-TCTGGTTTT	0,954901	2021-01-12	United States
ORF1ab_314_L	ORF1ab	314	SRR13808662	14408	C	T	1	2021-01-12	United States
S_68_NA	S	68	SRR13808662	21764	A	-TACATG	0,931534	2021-01-12	United States
S_143_NA	S	143	SRR13808662	21990	T	-TTA	0,754474	2021-01-12	United States
S_501_Y	S	501	SRR13808662	23063	A	T	1	2021-01-12	United States
S_570_D	S	570	SRR13808662	23271	C	A	0,999484	2021-01-12	United States
S_614_G	S	614	SRR13808662	23403	A	G	0,999512	2021-01-12	United States
S_681_H	S	681	SRR13808662	23604	C	A	1	2021-01-12	United States
S_712_V	S	712	SRR13808662	23696	A	G	1	2021-01-12	United States
S_716_I	S	716	SRR13808662	23709	C	T	0,998165	2021-01-12	United States
S_982_A	S	982	SRR13808662	24506	T	G	1	2021-01-12	United States
S_1118_H	S	1118	SRR13808662	24914	G	C	0,99962	2021-01-12	United States
ORF8_27_*	ORF8	27	SRR13808662	27972	C	T	0,999467	2021-01-12	United States
ORF8_52_I	ORF8	52	SRR13808662	28048	G	T	0,999422	2021-01-12	United States
ORF8_73_C	ORF8	73	SRR13808662	28111	A	G	0,999256	2021-01-12	United States
N_3_H	N	3	SRR13808662	28280	G	C	0,99731	2021-01-12	United States
N_3_V	N	3	SRR13808662	28281	A	T	0,99866	2021-01-12	United States
N_3_E	N	3	SRR13808662	28282	T	A	0,998655	2021-01-12	United States
N_203_K	N	203	SRR13808662	28881	G	A	1	2021-01-12	United States
N_204_R	N	204	SRR13808662	28883	G	C	0,998792	2021-01-12	United States
N_235_F	N	235	SRR13808662	28977	C	T	0,996283	2021-01-12	United States
ORF1ab_48_N	ORF1ab	48	SRR13808663	407	G	A	0,98739	2021-01-21	United States
ORF1ab_730_F	ORF1ab	730	SRR13808663	2453	C	T	1	2021-01-21	United States
ORF1ab_1001_I	ORF1ab	1001	SRR13808663	3267	C	T	1	2021-01-21	United States
ORF1ab_1708_D	ORF1ab	1708	SRR13808663	5388	C	A	0,999636	2021-01-21	United States
ORF1ab_2230_T	ORF1ab	2230	SRR13808663	6954	T	C	1	2021-01-21	United States
ORF1ab_3674_NA	ORF1ab	3674	SRR13808663	11287	G	-TCTGGTTTT	0,952597	2021-01-21	United States
ORF1ab_314_L	ORF1ab	314	SRR13808663	14408	C	T	0,999546	2021-01-21	United States
S_68_NA	S	68	SRR13808663	21764	A	-TACATG	0,917708	2021-01-21	United States
S_143_NA	S	143	SRR13808663	21990	T	-TTA	0,729268	2021-01-21	United States
S_501_Y	S	501	SRR13808663	23063	A	T	1	2021-01-21	United States
S_570_D	S	570	SRR13808663	23271	C	A	0,998778	2021-01-21	United States
S_614_G	S	614	SRR13808663	23403	A	G	1	2021-01-21	United States
S_681_H	S	681	SRR13808663	23604	C	A	0,999455	2021-01-21	United States
S_712_V	S	712	SRR13808663	23696	A	G	0,999476	2021-01-21	United States
S_716_I	S	716	SRR13808663	23709	C	T	1	2021-01-21	United States
S_982_A	S	982	SRR13808663	24506	T	G	0,999271	2021-01-21	United States
S_1118_H	S	1118	SRR13808663	24914	G	C	0,992633	2021-01-21	United States
ORF8_27_*	ORF8	27	SRR13808663	27972	C	T	0,998875	2021-01-21	United States
ORF8_52_I	ORF8	52	SRR13808663	28048	G	T	0,999403	2021-01-21	United States
ORF8_73_C	ORF8	73	SRR13808663	28111	A	G	0,998625	2021-01-21	United States
N_3_H	N	3	SRR13808663	28280	G	C	0,999052	2021-01-21	United States
N_3_V	N	3	SRR13808663	28281	A	T	0,998115	2021-01-21	United States
N_3_E	N	3	SRR13808663	28282	T	A	0,99906	2021-01-21	United States
N_203_K	N	203	SRR13808663	28881	G	A	1	2021-01-21	United States
N_204_R	N	204	SRR13808663	28883	G	C	1	2021-01-21	United States
N_235_F	N	235	SRR13808663	28977	C	T	1	2021-01-21	United States
ORF1ab_81_Y	ORF1ab	81	SRR13808664	506	C	T	0,99629	2021-01-11	United States
ORF1ab_1001_I	ORF1ab	1001	SRR13808664	3267	C	T	0,999191	2021-01-11	United States
ORF1ab_1586_I	ORF1ab	1586	SRR13808664	5023	G	A	0,985795	2021-01-11	United States
ORF1ab_1708_D	ORF1ab	1708	SRR13808664	5388	C	A	1	2021-01-11	United States
ORF1ab_2230_T	ORF1ab	2230	SRR13808664	6954	T	C	0,993865	2021-01-11	United States
ORF1ab_3674_NA	ORF1ab	3674	SRR13808664	11287	G	-TCTGGTTTT	0,939224	2021-01-11	United States
ORF1ab_314_L	ORF1ab	314	SRR13808664	14408	C	T	1	2021-01-11	United States
ORF1ab_1383_R	ORF1ab	1383	SRR13808664	17615	A	G	1	2021-01-11	United States
ORF1ab_2499_N	ORF1ab	2499	SRR13808664	20962	G	A	1	2021-01-11	United States
S_68_NA	S	68	SRR13808664	21764	A	-TACATG	0,916743	2021-01-11	United States
S_143_NA	S	143	SRR13808664	21990	T	-TTA	0,775424	2021-01-11	United States
S_570_D	S	570	SRR13808664	23271	C	A	0,995784	2021-01-11	United States
S_614_G	S	614	SRR13808664	23403	A	G	1	2021-01-11	United States
S_681_H	S	681	SRR13808664	23604	C	A	0,998682	2021-01-11	United States
S_716_I	S	716	SRR13808664	23709	C	T	0,995946	2021-01-11	United States
S_982_A	S	982	SRR13808664	24506	T	G	0,99635	2021-01-11	United States
S_1118_H	S	1118	SRR13808664	24914	G	C	0,992574	2021-01-11	United States
M_70_L	M	70	SRR13808664	26730	G	C	0,997133	2021-01-11	United States
ORF8_27_*	ORF8	27	SRR13808664	27972	C	T	0,995992	2021-01-11	United States
ORF8_52_I	ORF8	52	SRR13808664	28048	G	T	0,996326	2021-01-11	United States
ORF8_73_C	ORF8	73	SRR13808664	28111	A	G	0,997086	2021-01-11	United States
N_3_H	N	3	SRR13808664	28280	G	C	0,997307	2021-01-11	United States
N_3_V	N	3	SRR13808664	28281	A	T	0,996422	2021-01-11	United States
N_3_E	N	3	SRR13808664	28282	T	A	0,994633	2021-01-11	United States
N_203_K	N	203	SRR13808664	28881	G	A	1	2021-01-11	United States
N_204_R	N	204	SRR13808664	28883	G	C	1	2021-01-11	United States
N_235_F	N	235	SRR13808664	28977	C	T	1	2021-01-11	United States
ORF1ab_265_I	ORF1ab	265	SRR13808665	1059	C	T	0,999164	2021-02-02	United States
ORF1ab_672_N	ORF1ab	672	SRR13808665	2281	G	T	0,998715	2021-02-02	United States
ORF1ab_1286_R	ORF1ab	1286	SRR13808665	4122	T	G	0,996271	2021-02-02	United States
ORF1ab_2606_I	ORF1ab	2606	SRR13808665	8083	G	A	0,999228	2021-02-02	United States
ORF1ab_3352_F	ORF1ab	3352	SRR13808665	10319	C	T	1	2021-02-02	United States
ORF1ab_3510_I	ORF1ab	3510	SRR13808665	10793	G	A	1	2021-02-02	United States
ORF1ab_3892_A	ORF1ab	3892	SRR13808665	11940	T	C	0,987109	2021-02-02	United States
ORF1ab_314_L	ORF1ab	314	SRR13808665	14408	C	T	1	2021-02-02	United States
ORF1ab_1653_D	ORF1ab	1653	SRR13808665	18424	A	G	1	2021-02-02	United States
ORF1ab_2613_C	ORF1ab	2613	SRR13808665	21304	C	T	1	2021-02-02	United States
S_614_G	S	614	SRR13808665	23403	A	G	0,999056	2021-02-02	United States
S_1073_N	S	1073	SRR13808665	24781	G	T	0,989698	2021-02-02	United States
ORF3a_57_H	ORF3a	57	SRR13808665	25563	G	T	0,997682	2021-02-02	United States
ORF3a_172_V	ORF3a	172	SRR13808665	25907	G	T	0,996616	2021-02-02	United States
ORF3a_185_H	ORF3a	185	SRR13808665	25947	G	T	0,999014	2021-02-02	United States
ORF3a_249_T	ORF3a	249	SRR13808665	26138	T	C	1	2021-02-02	United States
M_67_NA	M	67	SRR13808665	26721	C	-TT	0,0539112	2021-02-02	United States
ORF8_24_L	ORF8	24	SRR13808665	27964	C	T	1	2021-02-02	United States
N_67_S	N	67	SRR13808665	28472	C	T	1	2021-02-02	United States
N_199_L	N	199	SRR13808665	28869	C	T	1	2021-02-02	United States
N_234_I	N	234	SRR13808665	28975	G	T	1	2021-02-02	United States
N_377_Y	N	377	SRR13808665	29402	G	T	0,998869	2021-02-02	United States
ORF1ab_265_I	ORF1ab	265	SRR13808666	1059	C	T	1	2021-01-04	United States
ORF1ab_1473_V	ORF1ab	1473	SRR13808666	4683	C	T	0,76087	2021-01-04	United States
ORF1ab_1788_M	ORF1ab	1788	SRR13808666	5628	C	T	0,953435	2021-01-04	United States
ORF1ab_2249_V	ORF1ab	2249	SRR13808666	7011	C	T	0,972868	2021-01-04	United States
ORF1ab_2606_I	ORF1ab	2606	SRR13808666	8083	G	A	0,994326	2021-01-04	United States
ORF1ab_3072_C	ORF1ab	3072	SRR13808666	9479	G	T	0,985876	2021-01-04	United States
ORF1ab_3352_F	ORF1ab	3352	SRR13808666	10319	C	T	1	2021-01-04	United States
ORF1ab_314_L	ORF1ab	314	SRR13808666	14408	C	T	1	2021-01-04	United States
ORF1ab_1653_D	ORF1ab	1653	SRR13808666	18424	A	G	0,999444	2021-01-04	United States
ORF1ab_2613_C	ORF1ab	2613	SRR13808666	21304	C	T	0,99631	2021-01-04	United States
S_173_K	S	173	SRR13808666	22079	C	A	0,994994	2021-01-04	United States
S_614_G	S	614	SRR13808666	23403	A	G	1	2021-01-04	United States
S_1023_S	S	1023	SRR13808666	24630	A	G	0,994775	2021-01-04	United States
ORF3a_57_H	ORF3a	57	SRR13808666	25563	G	T	1	2021-01-04	United States
ORF3a_172_V	ORF3a	172	SRR13808666	25907	G	T	0,970037	2021-01-04	United States
ORF7a_80_T	ORF7a	80	SRR13808666	27632	G	C	0,993671	2021-01-04	United States
ORF8_24_L	ORF8	24	SRR13808666	27964	C	T	1	2021-01-04	United States
N_67_S	N	67	SRR13808666	28472	C	T	0,998088	2021-01-04	United States
N_199_L	N	199	SRR13808666	28869	C	T	1	2021-01-04	United States
N_364_L	N	364	SRR13808666	29364	C	T	0,863991	2021-01-04	United States
ORF1ab_265_I	ORF1ab	265	SRR13808667	1059	C	T	1	2021-02-03	United States
ORF1ab_3352_F	ORF1ab	3352	SRR13808667	10319	C	T	0,997559	2021-02-03	United States
ORF1ab_3729_R	ORF1ab	3729	SRR13808667	11451	A	G	0,998877	2021-02-03	United States
ORF1ab_314_L	ORF1ab	314	SRR13808667	14408	C	T	0,999185	2021-02-03	United States
ORF1ab_1653_D	ORF1ab	1653	SRR13808667	18424	A	G	0,998523	2021-02-03	United States
ORF1ab_2613_C	ORF1ab	2613	SRR13808667	21304	C	T	1	2021-02-03	United States
S_614_G	S	614	SRR13808667	23403	A	G	0,999546	2021-02-03	United States
S_677_P	S	677	SRR13808667	23592	A	C	0,999161	2021-02-03	United States
ORF3a_57_H	ORF3a	57	SRR13808667	25563	G	T	1	2021-02-03	United States
ORF3a_172_V	ORF3a	172	SRR13808667	25907	G	T	0,986018	2021-02-03	United States
M_208_I	M	208	SRR13808667	27145	C	T	0,186637	2021-02-03	United States
ORF8_24_L	ORF8	24	SRR13808667	27964	C	T	0,999503	2021-02-03	United States
N_67_S	N	67	SRR13808667	28472	C	T	1	2021-02-03	United States
N_199_L	N	199	SRR13808667	28869	C	T	0,999501	2021-02-03	United States
ORF1ab_730_F	ORF1ab	730	SRR13808670	2453	C	T	1	2021-01-29	United States
ORF1ab_1083_I	ORF1ab	1083	SRR13808670	3514	G	T	0,997036	2021-01-29	United States
ORF1ab_1708_D	ORF1ab	1708	SRR13808670	5388	C	A	0,998291	2021-01-29	United States
ORF1ab_2230_T	ORF1ab	2230	SRR13808670	6954	T	C	1	2021-01-29	United States
ORF1ab_3674_NA	ORF1ab	3674	SRR13808670	11287	G	-TCTGGTTTT	0,957239	2021-01-29	United States
ORF1ab_314_L	ORF1ab	314	SRR13808670	14408	C	T	1	2021-01-29	United States
S_68_NA	S	68	SRR13808670	21764	A	-TACATG	0,921334	2021-01-29	United States
S_98_F	S	98	SRR13808670	21855	C	T	0,999077	2021-01-29	United States
S_138_H	S	138	SRR13808670	21974	G	C	0,992902	2021-01-29	United States
S_143_NA	S	143	SRR13808670	21990	T	-TTA	0,758389	2021-01-29	United States
S_501_Y	S	501	SRR13808670	23063	A	T	0,984	2021-01-29	United States
S_570_D	S	570	SRR13808670	23271	C	A	0,998989	2021-01-29	United States
S_614_G	S	614	SRR13808670	23403	A	G	0,999495	2021-01-29	United States
S_681_H	S	681	SRR13808670	23604	C	A	1	2021-01-29	United States
S_716_I	S	716	SRR13808670	23709	C	T	0,998388	2021-01-29	United States
S_982_A	S	982	SRR13808670	24506	T	G	1	2021-01-29	United States
S_1118_H	S	1118	SRR13808670	24914	G	C	0,996595	2021-01-29	United States
ORF8_27_*	ORF8	27	SRR13808670	27972	C	T	0,998998	2021-01-29	United States
ORF8_52_I	ORF8	52	SRR13808670	28048	G	T	0,998895	2021-01-29	United States
ORF8_73_C	ORF8	73	SRR13808670	28111	A	G	0,998195	2021-01-29	United States
N_3_H	N	3	SRR13808670	28280	G	C	0,999335	2021-01-29	United States
N_3_V	N	3	SRR13808670	28281	A	T	0,999334	2021-01-29	United States
N_3_E	N	3	SRR13808670	28282	T	A	0,998012	2021-01-29	United States
N_8_D	N	8	SRR13808670	28295	A	G	0,999489	2021-01-29	United States
N_203_K	N	203	SRR13808670	28881	G	A	1	2021-01-29	United States
N_204_R	N	204	SRR13808670	28883	G	C	1	2021-01-29	United States
N_235_F	N	235	SRR13808670	28977	C	T	1	2021-01-29	United States
ORF1ab_1001_I	ORF1ab	1001	SRR13808671	3267	C	T	0,999697	2021-02-02	United States
ORF1ab_1708_D	ORF1ab	1708	SRR13808671	5388	C	A	0,997988	2021-02-02	United States
ORF1ab_2230_T	ORF1ab	2230	SRR13808671	6954	T	C	1	2021-02-02	United States
ORF1ab_2345_V	ORF1ab	2345	SRR13808671	7299	C	T	1	2021-02-02	United States
ORF1ab_3674_NA	ORF1ab	3674	SRR13808671	11287	G	-TCTGGTTTT	0,954612	2021-02-02	United States
ORF1ab_3697_V	ORF1ab	3697	SRR13808671	11355	C	T	0,0645975	2021-02-02	United States
ORF1ab_314_L	ORF1ab	314	SRR13808671	14408	C	T	0,999691	2021-02-02	United States
S_68_NA	S	68	SRR13808671	21764	A	-TACATG	0,929884	2021-02-02	United States
S_143_NA	S	143	SRR13808671	21990	T	-TTA	0,782982	2021-02-02	United States
S_501_Y	S	501	SRR13808671	23063	A	T	1	2021-02-02	United States
S_570_D	S	570	SRR13808671	23271	C	A	0,999322	2021-02-02	United States
S_614_G	S	614	SRR13808671	23403	A	G	1	2021-02-02	United States
S_681_H	S	681	SRR13808671	23604	C	A	0,999456	2021-02-02	United States
S_716_I	S	716	SRR13808671	23709	C	T	1	2021-02-02	United States
S_982_A	S	982	SRR13808671	24506	T	G	1	2021-02-02	United States
S_1118_H	S	1118	SRR13808671	24914	G	C	0,998493	2021-02-02	United States
ORF8_27_*	ORF8	27	SRR13808671	27972	C	T	0,999363	2021-02-02	United States
ORF8_52_I	ORF8	52	SRR13808671	28048	G	T	0,999662	2021-02-02	United States
ORF8_68_*	ORF8	68	SRR13808671	28095	A	T	0,928821	2021-02-02	United States
ORF8_73_C	ORF8	73	SRR13808671	28111	A	G	0,999492	2021-02-02	United States
N_3_H	N	3	SRR13808671	28280	G	C	1	2021-02-02	United States
N_3_V	N	3	SRR13808671	28281	A	T	1	2021-02-02	United States
N_3_E	N	3	SRR13808671	28282	T	A	1	2021-02-02	United States
N_202_C	N	202	SRR13808671	28877	A	T	1	2021-02-02	United States
N_202_T	N	202	SRR13808671	28878	G	C	1	2021-02-02	United States
N_203_K	N	203	SRR13808671	28881	G	A	1	2021-02-02	United States
N_204_R	N	204	SRR13808671	28883	G	C	1	2021-02-02	United States
N_235_F	N	235	SRR13808671	28977	C	T	0,999113	2021-02-02	United States
ORF1ab_265_I	ORF1ab	265	SRR13808672	1059	C	T	1	2021-01-28	United States
ORF1ab_1001_I	ORF1ab	1001	SRR13808672	3267	C	T	0,985633	2021-01-28	United States
ORF1ab_1708_D	ORF1ab	1708	SRR13808672	5388	C	A	0,989437	2021-01-28	United States
ORF1ab_2230_T	ORF1ab	2230	SRR13808672	6954	T	C	1	2021-01-28	United States
ORF1ab_3674_NA	ORF1ab	3674	SRR13808672	11287	G	-TCTGGTTTT	0,953818	2021-01-28	United States
ORF1ab_314_L	ORF1ab	314	SRR13808672	14408	C	T	0,999681	2021-01-28	United States
S_68_NA	S	68	SRR13808672	21764	A	-TACATG	0,927135	2021-01-28	United States
S_143_NA	S	143	SRR13808672	21990	T	-TTA	0,752743	2021-01-28	United States
S_570_D	S	570	SRR13808672	23271	C	A	0,990918	2021-01-28	United States
S_614_G	S	614	SRR13808672	23403	A	G	1	2021-01-28	United States
S_681_H	S	681	SRR13808672	23604	C	A	0,999077	2021-01-28	United States
S_716_I	S	716	SRR13808672	23709	C	T	1	2021-01-28	United States
S_982_A	S	982	SRR13808672	24506	T	G	1	2021-01-28	United States
S_1118_H	S	1118	SRR13808672	24914	G	C	0,998323	2021-01-28	United States
ORF8_27_*	ORF8	27	SRR13808672	27972	C	T	0,999375	2021-01-28	United States
ORF8_52_I	ORF8	52	SRR13808672	28048	G	T	0,997649	2021-01-28	United States
ORF8_68_*	ORF8	68	SRR13808672	28095	A	T	0,943674	2021-01-28	United States
ORF8_73_C	ORF8	73	SRR13808672	28111	A	G	0,998943	2021-01-28	United States
N_3_H	N	3	SRR13808672	28280	G	C	1	2021-01-28	United States
N_3_V	N	3	SRR13808672	28281	A	T	1	2021-01-28	United States
N_3_E	N	3	SRR13808672	28282	T	A	0,999648	2021-01-28	United States
N_195_I	N	195	SRR13808672	28857	G	T	0,998802	2021-01-28	United States
N_203_K	N	203	SRR13808672	28881	G	A	1	2021-01-28	United States
N_204_R	N	204	SRR13808672	28883	G	C	1	2021-01-28	United States
N_235_F	N	235	SRR13808672	28977	C	T	0,998713	2021-01-28	United States
ORF1ab_265_I	ORF1ab	265	SRR13808673	1059	C	T	0,999066	2021-01-31	United States
ORF1ab_1001_I	ORF1ab	1001	SRR13808673	3267	C	T	0,999542	2021-01-31	United States
ORF1ab_1708_D	ORF1ab	1708	SRR13808673	5388	C	A	0,998375	2021-01-31	United States
ORF1ab_2230_T	ORF1ab	2230	SRR13808673	6954	T	C	1	2021-01-31	United States
ORF1ab_3674_NA	ORF1ab	3674	SRR13808673	11287	G	-TCTGGTTTT	0,956693	2021-01-31	United States
ORF1ab_314_L	ORF1ab	314	SRR13808673	14408	C	T	0,999155	2021-01-31	United States
S_68_NA	S	68	SRR13808673	21764	A	-TACATG	0,932659	2021-01-31	United States
S_143_NA	S	143	SRR13808673	21990	T	-TTA	0,749001	2021-01-31	United States
S_501_Y	S	501	SRR13808673	23063	A	T	1	2021-01-31	United States
S_570_D	S	570	SRR13808673	23271	C	A	1	2021-01-31	United States
S_614_G	S	614	SRR13808673	23403	A	G	1	2021-01-31	United States
S_681_H	S	681	SRR13808673	23604	C	A	1	2021-01-31	United States
S_716_I	S	716	SRR13808673	23709	C	T	0,999423	2021-01-31	United States
S_982_A	S	982	SRR13808673	24506	T	G	1	2021-01-31	United States
S_1118_H	S	1118	SRR13808673	24914	G	C	0,994553	2021-01-31	United States
ORF8_27_*	ORF8	27	SRR13808673	27972	C	T	0,998543	2021-01-31	United States
ORF8_52_I	ORF8	52	SRR13808673	28048	G	T	0,99898	2021-01-31	United States
ORF8_68_*	ORF8	68	SRR13808673	28095	A	T	0,91442	2021-01-31	United States
ORF8_73_C	ORF8	73	SRR13808673	28111	A	G	0,999594	2021-01-31	United States
N_3_H	N	3	SRR13808673	28280	G	C	1	2021-01-31	United States
N_3_V	N	3	SRR13808673	28281	A	T	0,999237	2021-01-31	United States
N_3_E	N	3	SRR13808673	28282	T	A	1	2021-01-31	United States
N_195_I	N	195	SRR13808673	28857	G	T	1	2021-01-31	United States
N_203_K	N	203	SRR13808673	28881	G	A	0,998138	2021-01-31	United States
N_204_R	N	204	SRR13808673	28883	G	C	1	2021-01-31	United States
N_235_F	N	235	SRR13808673	28977	C	T	0,999031	2021-01-31	United States
ORF1ab_1001_I	ORF1ab	1001	SRR13808674	3267	C	T	1	2021-02-02	United States
ORF1ab_1708_D	ORF1ab	1708	SRR13808674	5388	C	A	1	2021-02-02	United States
ORF1ab_2230_T	ORF1ab	2230	SRR13808674	6954	T	C	1	2021-02-02	United States
ORF1ab_3674_NA	ORF1ab	3674	SRR13808674	11287	G	-TCTGGTTTT	0,950925	2021-02-02	United States
ORF1ab_218_L	ORF1ab	218	SRR13808674	14120	C	T	0,999047	2021-02-02	United States
ORF1ab_314_L	ORF1ab	314	SRR13808674	14408	C	T	1	2021-02-02	United States
S_68_NA	S	68	SRR13808674	21764	A	-TACATG	0,939583	2021-02-02	United States
S_143_NA	S	143	SRR13808674	21990	T	-TTA	0,750381	2021-02-02	United States
S_501_Y	S	501	SRR13808674	23063	A	T	1	2021-02-02	United States
S_570_D	S	570	SRR13808674	23271	C	A	0,997792	2021-02-02	United States
S_614_G	S	614	SRR13808674	23403	A	G	1	2021-02-02	United States
S_681_H	S	681	SRR13808674	23604	C	A	1	2021-02-02	United States
S_716_I	S	716	SRR13808674	23709	C	T	1	2021-02-02	United States
S_982_A	S	982	SRR13808674	24506	T	G	0,999053	2021-02-02	United States
S_1092_K	S	1092	SRR13808674	24836	G	A	0,177268	2021-02-02	United States
S_1118_H	S	1118	SRR13808674	24914	G	C	0,998165	2021-02-02	United States
ORF8_27_*	ORF8	27	SRR13808674	27972	C	T	1	2021-02-02	United States
ORF8_52_I	ORF8	52	SRR13808674	28048	G	T	1	2021-02-02	United States
ORF8_68_*	ORF8	68	SRR13808674	28095	A	T	0,940697	2021-02-02	United States
ORF8_73_C	ORF8	73	SRR13808674	28111	A	G	0,994615	2021-02-02	United States
N_3_H	N	3	SRR13808674	28280	G	C	0,997935	2021-02-02	United States
N_3_V	N	3	SRR13808674	28281	A	T	0,996561	2021-02-02	United States
N_3_E	N	3	SRR13808674	28282	T	A	0,997944	2021-02-02	United States
N_203_K	N	203	SRR13808674	28881	G	A	1	2021-02-02	United States
N_204_R	N	204	SRR13808674	28883	G	C	1	2021-02-02	United States
N_235_F	N	235	SRR13808674	28977	C	T	0,998498	2021-02-02	United States
ORF1ab_2043_N	ORF1ab	2043	SRR13808675	6392	G	A	0,999255	2021-01-28	United States
ORF1ab_86_S	ORF1ab	86	SRR13808675	13723	G	T	1	2021-01-28	United States
ORF1ab_314_L	ORF1ab	314	SRR13808675	14408	C	T	0,999477	2021-01-28	United States
ORF1ab_1315_C	ORF1ab	1315	SRR13808675	17410	C	T	1	2021-01-28	United States
S_558_N	S	558	SRR13808675	23236	G	T	1	2021-01-28	United States
S_614_G	S	614	SRR13808675	23403	A	G	1	2021-01-28	United States
S_681_H	S	681	SRR13808675	23604	C	A	1	2021-01-28	United States
ORF3a_96_F	ORF3a	96	SRR13808675	25678	C	T	1	2021-01-28	United States
ORF3a_98_V	ORF3a	98	SRR13808675	25685	C	T	1	2021-01-28	United States
N_178_V	N	178	SRR13808675	28806	G	T	0,988546	2021-01-28	United States
N_194_L	N	194	SRR13808675	28854	C	T	0,999018	2021-01-28	United States
N_402_Y	N	402	SRR13808675	29477	G	T	1	2021-01-28	United States
ORF1ab_959_S	ORF1ab	959	SRR13808676	3140	C	T	0,998141	2021-01-28	United States
ORF1ab_3255_I	ORF1ab	3255	SRR13808676	10029	C	T	1	2021-01-28	United States
ORF1ab_3618_V	ORF1ab	3618	SRR13808676	11117	A	G	1	2021-01-28	United States
ORF1ab_4175_I	ORF1ab	4175	SRR13808676	12789	C	T	0,97654	2021-01-28	United States
ORF1ab_314_L	ORF1ab	314	SRR13808676	14408	C	T	1	2021-01-28	United States
S_478_K	S	478	SRR13808676	22995	C	A	1	2021-01-28	United States
S_614_G	S	614	SRR13808676	23403	A	G	1	2021-01-28	United States
S_681_H	S	681	SRR13808676	23604	C	A	1	2021-01-28	United States
S_732_A	S	732	SRR13808676	23756	A	G	1	2021-01-28	United States
M_155_Y	M	155	SRR13808676	26985	C	T	1	2021-01-28	United States
N_203_K	N	203	SRR13808676	28881	G	A	1	2021-01-28	United States
N_204_R	N	204	SRR13808676	28883	G	C	1	2021-01-28	United States
N_296_I	N	296	SRR13808676	29160	C	T	0,999097	2021-01-28	United States
ORF1ab_265_I	ORF1ab	265	SRR13808678	1059	C	T	1	2021-02-01	United States
ORF1ab_610_W	ORF1ab	610	SRR13808678	2094	C	G	1	2021-02-01	United States
ORF1ab_4205_V	ORF1ab	4205	SRR13808678	12878	A	G	1	2021-02-01	United States
ORF1ab_314_L	ORF1ab	314	SRR13808678	14408	C	T	0,99878	2021-02-01	United States
ORF1ab_1183_Y	ORF1ab	1183	SRR13808678	17014	G	T	0,999416	2021-02-01	United States
S_13_I	S	13	SRR13808678	21600	G	T	1	2021-02-01	United States
S_614_G	S	614	SRR13808678	23403	A	G	1	2021-02-01	United States
ORF3a_57_H	ORF3a	57	SRR13808678	25563	G	T	1	2021-02-01	United States
ORF8_45_S	ORF8	45	SRR13808678	28027	G	C	1	2021-02-01	United States
ORF8_100_L	ORF8	100	SRR13808678	28191	G	T	1	2021-02-01	United States
N_205_I	N	205	SRR13808678	28887	C	T	1	2021-02-01	United States
N_234_I	N	234	SRR13808678	28975	G	T	1	2021-02-01	United States
ORF1ab_265_I	ORF1ab	265	SRR13808679	1059	C	T	1	2021-01-29	United States
ORF1ab_2850_V	ORF1ab	2850	SRR13808679	8814	C	T	0,0531716	2021-01-29	United States
ORF1ab_3352_F	ORF1ab	3352	SRR13808679	10319	C	T	0,998837	2021-01-29	United States
ORF1ab_314_L	ORF1ab	314	SRR13808679	14408	C	T	0,999551	2021-01-29	United States
ORF1ab_1653_D	ORF1ab	1653	SRR13808679	18424	A	G	1	2021-01-29	United States
ORF1ab_2613_C	ORF1ab	2613	SRR13808679	21304	C	T	1	2021-01-29	United States
S_614_G	S	614	SRR13808679	23403	A	G	1	2021-01-29	United States
ORF3a_54_S	ORF3a	54	SRR13808679	25552	G	T	0,994704	2021-01-29	United States
ORF3a_57_H	ORF3a	57	SRR13808679	25563	G	T	1	2021-01-29	United States
ORF3a_172_V	ORF3a	172	SRR13808679	25907	G	T	1	2021-01-29	United States
M_70_L	M	70	SRR13808679	26730	G	C	0,999529	2021-01-29	United States
ORF8_24_L	ORF8	24	SRR13808679	27964	C	T	0,999445	2021-01-29	United States
N_37_P	N	37	SRR13808679	28382	T	C	0,998797	2021-01-29	United States
N_67_S	N	67	SRR13808679	28472	C	T	1	2021-01-29	United States
N_199_L	N	199	SRR13808679	28869	C	T	1	2021-01-29	United States
ORF1ab_265_I	ORF1ab	265	SRR13808680	1059	C	T	1	2021-01-28	United States
ORF1ab_544_L	ORF1ab	544	SRR13808680	1895	G	T	0,0955882	2021-01-28	United States
ORF1ab_933_K	ORF1ab	933	SRR13808680	3062	G	A	1	2021-01-28	United States
ORF1ab_3352_F	ORF1ab	3352	SRR13808680	10319	C	T	0,99869	2021-01-28	United States
ORF1ab_3826_H	ORF1ab	3826	SRR13808680	11743	G	T	0,360447	2021-01-28	United States
ORF1ab_314_L	ORF1ab	314	SRR13808680	14408	C	T	1	2021-01-28	United States
ORF1ab_767_L	ORF1ab	767	SRR13808680	15766	G	T	1	2021-01-28	United States
ORF1ab_1653_D	ORF1ab	1653	SRR13808680	18424	A	G	0,999438	2021-01-28	United States
ORF1ab_1691_L	ORF1ab	1691	SRR13808680	18538	G	T	0,998891	2021-01-28	United States
ORF1ab_2613_C	ORF1ab	2613	SRR13808680	21304	C	T	1	2021-01-28	United States
S_614_G	S	614	SRR13808680	23403	A	G	1	2021-01-28	United States
ORF3a_57_H	ORF3a	57	SRR13808680	25563	G	T	1	2021-01-28	United States
ORF3a_180_P	ORF3a	180	SRR13808680	25930	T	C	0,995495	2021-01-28	United States
ORF8_24_L	ORF8	24	SRR13808680	27964	C	T	1	2021-01-28	United States
N_67_S	N	67	SRR13808680	28472	C	T	0,999383	2021-01-28	United States
N_199_L	N	199	SRR13808680	28869	C	T	0,998437	2021-01-28	United States
N_389_L	N	389	SRR13808680	29439	A	T	1	2021-01-28	United States
ORF1ab_265_I	ORF1ab	265	SRR13808681	1059	C	T	1	2021-01-28	United States
ORF1ab_933_K	ORF1ab	933	SRR13808681	3062	G	A	0,999337	2021-01-28	United States
ORF1ab_3352_F	ORF1ab	3352	SRR13808681	10319	C	T	1	2021-01-28	United States
ORF1ab_314_L	ORF1ab	314	SRR13808681	14408	C	T	1	2021-01-28	United States
ORF1ab_767_L	ORF1ab	767	SRR13808681	15766	G	T	0,99939	2021-01-28	United States
ORF1ab_1653_D	ORF1ab	1653	SRR13808681	18424	A	G	0,999361	2021-01-28	United States
ORF1ab_1691_L	ORF1ab	1691	SRR13808681	18538	G	T	1	2021-01-28	United States
ORF1ab_2613_C	ORF1ab	2613	SRR13808681	21304	C	T	1	2021-01-28	United States
S_614_G	S	614	SRR13808681	23403	A	G	1	2021-01-28	United States
ORF3a_57_H	ORF3a	57	SRR13808681	25563	G	T	1	2021-01-28	United States
ORF3a_172_V	ORF3a	172	SRR13808681	25907	G	T	0,907143	2021-01-28	United States
ORF3a_180_P	ORF3a	180	SRR13808681	25930	T	C	1	2021-01-28	United States
ORF8_24_L	ORF8	24	SRR13808681	27964	C	T	1	2021-01-28	United States
N_67_S	N	67	SRR13808681	28472	C	T	0,998577	2021-01-28	United States
N_199_L	N	199	SRR13808681	28869	C	T	1	2021-01-28	United States
N_389_L	N	389	SRR13808681	29439	A	T	1	2021-01-28	United States
ORF1ab_265_I	ORF1ab	265	SRR13808682	1059	C	T	1	2021-01-28	United States
ORF1ab_544_L	ORF1ab	544	SRR13808682	1895	G	T	0,0584416	2021-01-28	United States
ORF1ab_933_K	ORF1ab	933	SRR13808682	3062	G	A	0,999266	2021-01-28	United States
ORF1ab_3352_F	ORF1ab	3352	SRR13808682	10319	C	T	0,998678	2021-01-28	United States
ORF1ab_314_L	ORF1ab	314	SRR13808682	14408	C	T	1	2021-01-28	United States
ORF1ab_767_L	ORF1ab	767	SRR13808682	15766	G	T	0,999563	2021-01-28	United States
ORF1ab_1653_D	ORF1ab	1653	SRR13808682	18424	A	G	0,9996	2021-01-28	United States
ORF1ab_1691_L	ORF1ab	1691	SRR13808682	18538	G	T	1	2021-01-28	United States
ORF1ab_2333_G	ORF1ab	2333	SRR13808682	20465	A	G	0,0534351	2021-01-28	United States
ORF1ab_2613_C	ORF1ab	2613	SRR13808682	21304	C	T	1	2021-01-28	United States
S_614_G	S	614	SRR13808682	23403	A	G	0,999535	2021-01-28	United States
ORF3a_57_H	ORF3a	57	SRR13808682	25563	G	T	0,998839	2021-01-28	United States
ORF3a_180_P	ORF3a	180	SRR13808682	25930	T	C	1	2021-01-28	United States
ORF8_24_L	ORF8	24	SRR13808682	27964	C	T	1	2021-01-28	United States
N_67_S	N	67	SRR13808682	28472	C	T	1	2021-01-28	United States
N_199_L	N	199	SRR13808682	28869	C	T	1	2021-01-28	United States
N_219_F	N	219	SRR13808682	28928	C	T	0,0582781	2021-01-28	United States
N_389_L	N	389	SRR13808682	29439	A	T	1	2021-01-28	United States
ORF1ab_265_I	ORF1ab	265	SRR13808684	1059	C	T	1	2021-01-28	United States
ORF1ab_933_K	ORF1ab	933	SRR13808684	3062	G	A	1	2021-01-28	United States
ORF1ab_3352_F	ORF1ab	3352	SRR13808684	10319	C	T	0,999224	2021-01-28	United States
ORF1ab_314_L	ORF1ab	314	SRR13808684	14408	C	T	1	2021-01-28	United States
ORF1ab_767_L	ORF1ab	767	SRR13808684	15766	G	T	0,999305	2021-01-28	United States
ORF1ab_1653_D	ORF1ab	1653	SRR13808684	18424	A	G	1	2021-01-28	United States
ORF1ab_1691_L	ORF1ab	1691	SRR13808684	18538	G	T	0,999331	2021-01-28	United States
ORF1ab_2613_C	ORF1ab	2613	SRR13808684	21304	C	T	1	2021-01-28	United States
S_614_G	S	614	SRR13808684	23403	A	G	0,999526	2021-01-28	United States
ORF3a_57_H	ORF3a	57	SRR13808684	25563	G	T	1	2021-01-28	United States
ORF3a_172_V	ORF3a	172	SRR13808684	25907	G	T	0,965517	2021-01-28	United States
ORF3a_180_P	ORF3a	180	SRR13808684	25930	T	C	1	2021-01-28	United States
ORF8_24_L	ORF8	24	SRR13808684	27964	C	T	0,998723	2021-01-28	United States
N_67_S	N	67	SRR13808684	28472	C	T	1	2021-01-28	United States
N_199_L	N	199	SRR13808684	28869	C	T	1	2021-01-28	United States
N_389_L	N	389	SRR13808684	29439	A	T	1	2021-01-28	United States
ORF1ab_265_I	ORF1ab	265	SRR13808687	1059	C	T	1	2021-01-25	United States
ORF1ab_1473_V	ORF1ab	1473	SRR13808687	4683	C	T	0,809372	2021-01-25	United States
ORF1ab_1788_M	ORF1ab	1788	SRR13808687	5628	C	T	0,958828	2021-01-25	United States
ORF1ab_2249_V	ORF1ab	2249	SRR13808687	7011	C	T	0,994135	2021-01-25	United States
ORF1ab_2606_I	ORF1ab	2606	SRR13808687	8083	G	A	0,996055	2021-01-25	United States
ORF1ab_3072_C	ORF1ab	3072	SRR13808687	9479	G	T	0,996244	2021-01-25	United States
ORF1ab_3352_F	ORF1ab	3352	SRR13808687	10319	C	T	1	2021-01-25	United States
ORF1ab_314_L	ORF1ab	314	SRR13808687	14408	C	T	1	2021-01-25	United States
ORF1ab_1653_D	ORF1ab	1653	SRR13808687	18424	A	G	1	2021-01-25	United States
ORF1ab_2613_C	ORF1ab	2613	SRR13808687	21304	C	T	1	2021-01-25	United States
S_173_K	S	173	SRR13808687	22079	C	A	0,994792	2021-01-25	United States
S_614_G	S	614	SRR13808687	23403	A	G	0,999417	2021-01-25	United States
S_1023_S	S	1023	SRR13808687	24630	A	G	0,993994	2021-01-25	United States
ORF3a_57_H	ORF3a	57	SRR13808687	25563	G	T	1	2021-01-25	United States
ORF3a_172_V	ORF3a	172	SRR13808687	25907	G	T	0,968516	2021-01-25	United States
ORF7a_80_T	ORF7a	80	SRR13808687	27632	G	C	0,994872	2021-01-25	United States
ORF8_24_L	ORF8	24	SRR13808687	27964	C	T	1	2021-01-25	United States
N_67_S	N	67	SRR13808687	28472	C	T	1	2021-01-25	United States
N_199_L	N	199	SRR13808687	28869	C	T	0,998473	2021-01-25	United States
N_364_L	N	364	SRR13808687	29364	C	T	0,823276	2021-01-25	United States
ORF1ab_265_I	ORF1ab	265	SRR13808689	1059	C	T	0,999233	2021-01-25	United States
ORF1ab_544_L	ORF1ab	544	SRR13808689	1895	G	T	0,0870536	2021-01-25	United States
ORF1ab_1473_V	ORF1ab	1473	SRR13808689	4683	C	T	0,796011	2021-01-25	United States
ORF1ab_1788_M	ORF1ab	1788	SRR13808689	5628	C	T	0,970558	2021-01-25	United States
ORF1ab_2249_V	ORF1ab	2249	SRR13808689	7011	C	T	0,994413	2021-01-25	United States
ORF1ab_2606_I	ORF1ab	2606	SRR13808689	8083	G	A	0,998518	2021-01-25	United States
ORF1ab_3072_C	ORF1ab	3072	SRR13808689	9479	G	T	0,996301	2021-01-25	United States
ORF1ab_3352_F	ORF1ab	3352	SRR13808689	10319	C	T	0,998896	2021-01-25	United States
ORF1ab_314_L	ORF1ab	314	SRR13808689	14408	C	T	1	2021-01-25	United States
ORF1ab_1653_D	ORF1ab	1653	SRR13808689	18424	A	G	0,998295	2021-01-25	United States
ORF1ab_2613_C	ORF1ab	2613	SRR13808689	21304	C	T	1	2021-01-25	United States
S_173_K	S	173	SRR13808689	22079	C	A	0,999	2021-01-25	United States
S_614_G	S	614	SRR13808689	23403	A	G	0,999307	2021-01-25	United States
S_1023_S	S	1023	SRR13808689	24630	A	G	0,996451	2021-01-25	United States
ORF3a_57_H	ORF3a	57	SRR13808689	25563	G	T	1	2021-01-25	United States
ORF3a_172_V	ORF3a	172	SRR13808689	25907	G	T	0,9625	2021-01-25	United States
ORF7a_80_T	ORF7a	80	SRR13808689	27632	G	C	1	2021-01-25	United States
ORF8_24_L	ORF8	24	SRR13808689	27964	C	T	0,999354	2021-01-25	United States
N_67_S	N	67	SRR13808689	28472	C	T	0,997688	2021-01-25	United States
N_199_L	N	199	SRR13808689	28869	C	T	0,997038	2021-01-25	United States
N_364_L	N	364	SRR13808689	29364	C	T	0,878205	2021-01-25	United States
ORF1ab_265_I	ORF1ab	265	SRR13808691	1059	C	T	1	2021-01-25	United States
ORF1ab_1473_V	ORF1ab	1473	SRR13808691	4683	C	T	0,79902	2021-01-25	United States
ORF1ab_1788_M	ORF1ab	1788	SRR13808691	5628	C	T	0,97314	2021-01-25	United States
ORF1ab_2249_V	ORF1ab	2249	SRR13808691	7011	C	T	1	2021-01-25	United States
ORF1ab_2606_I	ORF1ab	2606	SRR13808691	8083	G	A	0,997347	2021-01-25	United States
ORF1ab_3072_C	ORF1ab	3072	SRR13808691	9479	G	T	0,993141	2021-01-25	United States
ORF1ab_3352_F	ORF1ab	3352	SRR13808691	10319	C	T	0,997623	2021-01-25	United States
ORF1ab_314_L	ORF1ab	314	SRR13808691	14408	C	T	1	2021-01-25	United States
ORF1ab_1653_D	ORF1ab	1653	SRR13808691	18424	A	G	0,996783	2021-01-25	United States
ORF1ab_2613_C	ORF1ab	2613	SRR13808691	21304	C	T	0,996587	2021-01-25	United States
S_173_K	S	173	SRR13808691	22079	C	A	0,998698	2021-01-25	United States
S_614_G	S	614	SRR13808691	23403	A	G	1	2021-01-25	United States
S_1023_S	S	1023	SRR13808691	24630	A	G	0,998068	2021-01-25	United States
ORF3a_57_H	ORF3a	57	SRR13808691	25563	G	T	1	2021-01-25	United States
ORF3a_172_V	ORF3a	172	SRR13808691	25907	G	T	0,963636	2021-01-25	United States
ORF7a_80_T	ORF7a	80	SRR13808691	27632	G	C	0,986486	2021-01-25	United States
ORF8_24_L	ORF8	24	SRR13808691	27964	C	T	0,996967	2021-01-25	United States
N_67_S	N	67	SRR13808691	28472	C	T	0,995532	2021-01-25	United States
N_199_L	N	199	SRR13808691	28869	C	T	0,997175	2021-01-25	United States
N_364_L	N	364	SRR13808691	29364	C	T	0,871983	2021-01-25	United States
ORF1ab_265_I	ORF1ab	265	SRR13808692	1059	C	T	1	2021-01-25	United States
ORF1ab_544_L	ORF1ab	544	SRR13808692	1895	G	T	0,0939227	2021-01-25	United States
ORF1ab_1473_V	ORF1ab	1473	SRR13808692	4683	C	T	0,822076	2021-01-25	United States
ORF1ab_1788_M	ORF1ab	1788	SRR13808692	5628	C	T	0,964356	2021-01-25	United States
ORF1ab_2249_V	ORF1ab	2249	SRR13808692	7011	C	T	0,981567	2021-01-25	United States
ORF1ab_2606_I	ORF1ab	2606	SRR13808692	8083	G	A	0,995652	2021-01-25	United States
ORF1ab_3072_C	ORF1ab	3072	SRR13808692	9479	G	T	0,997163	2021-01-25	United States
ORF1ab_3352_F	ORF1ab	3352	SRR13808692	10319	C	T	0,99375	2021-01-25	United States
ORF1ab_314_L	ORF1ab	314	SRR13808692	14408	C	T	1	2021-01-25	United States
ORF1ab_1653_D	ORF1ab	1653	SRR13808692	18424	A	G	0,995597	2021-01-25	United States
ORF1ab_2613_C	ORF1ab	2613	SRR13808692	21304	C	T	1	2021-01-25	United States
S_173_K	S	173	SRR13808692	22079	C	A	1	2021-01-25	United States
S_614_G	S	614	SRR13808692	23403	A	G	1	2021-01-25	United States
S_1023_S	S	1023	SRR13808692	24630	A	G	0,997375	2021-01-25	United States
ORF3a_57_H	ORF3a	57	SRR13808692	25563	G	T	1	2021-01-25	United States
ORF3a_172_V	ORF3a	172	SRR13808692	25907	G	T	0,983402	2021-01-25	United States
ORF7a_80_T	ORF7a	80	SRR13808692	27632	G	C	0,991453	2021-01-25	United States
ORF8_24_L	ORF8	24	SRR13808692	27964	C	T	0,995897	2021-01-25	United States
N_67_S	N	67	SRR13808692	28472	C	T	0,993002	2021-01-25	United States
N_199_L	N	199	SRR13808692	28869	C	T	0,997406	2021-01-25	United States
N_364_L	N	364	SRR13808692	29364	C	T	0,912017	2021-01-25	United States
ORF1ab_265_I	ORF1ab	265	SRR13808693	1059	C	T	1	2021-01-25	United States
ORF1ab_1473_V	ORF1ab	1473	SRR13808693	4683	C	T	0,785973	2021-01-25	United States
ORF1ab_1788_M	ORF1ab	1788	SRR13808693	5628	C	T	0,955195	2021-01-25	United States
ORF1ab_2249_V	ORF1ab	2249	SRR13808693	7011	C	T	0,996324	2021-01-25	United States
ORF1ab_2606_I	ORF1ab	2606	SRR13808693	8083	G	A	0,994633	2021-01-25	United States
ORF1ab_2900_L	ORF1ab	2900	SRR13808693	8964	C	T	0,0625832	2021-01-25	United States
ORF1ab_3072_C	ORF1ab	3072	SRR13808693	9479	G	T	0,985658	2021-01-25	United States
ORF1ab_3352_F	ORF1ab	3352	SRR13808693	10319	C	T	0,99534	2021-01-25	United States
ORF1ab_314_L	ORF1ab	314	SRR13808693	14408	C	T	0,998656	2021-01-25	United States
ORF1ab_1653_D	ORF1ab	1653	SRR13808693	18424	A	G	0,995423	2021-01-25	United States
ORF1ab_2613_C	ORF1ab	2613	SRR13808693	21304	C	T	0,995885	2021-01-25	United States
S_173_K	S	173	SRR13808693	22079	C	A	0,995153	2021-01-25	United States
S_614_G	S	614	SRR13808693	23403	A	G	1	2021-01-25	United States
S_1023_S	S	1023	SRR13808693	24630	A	G	0,993169	2021-01-25	United States
ORF3a_57_H	ORF3a	57	SRR13808693	25563	G	T	1	2021-01-25	United States
ORF3a_172_V	ORF3a	172	SRR13808693	25907	G	T	0,974409	2021-01-25	United States
ORF7a_80_T	ORF7a	80	SRR13808693	27632	G	C	1	2021-01-25	United States
ORF8_24_L	ORF8	24	SRR13808693	27964	C	T	0,992806	2021-01-25	United States
N_67_S	N	67	SRR13808693	28472	C	T	0,990415	2021-01-25	United States
N_199_L	N	199	SRR13808693	28869	C	T	0,996226	2021-01-25	United States
N_364_L	N	364	SRR13808693	29364	C	T	0,815603	2021-01-25	United States
ORF1ab_265_I	ORF1ab	265	SRR13808694	1059	C	T	1	2021-01-25	United States
ORF1ab_544_L	ORF1ab	544	SRR13808694	1895	G	T	0,0662983	2021-01-25	United States
ORF1ab_1473_V	ORF1ab	1473	SRR13808694	4683	C	T	0,82148	2021-01-25	United States
ORF1ab_1788_M	ORF1ab	1788	SRR13808694	5628	C	T	0,957008	2021-01-25	United States
ORF1ab_2249_V	ORF1ab	2249	SRR13808694	7011	C	T	0,995652	2021-01-25	United States
ORF1ab_2606_I	ORF1ab	2606	SRR13808694	8083	G	A	0,996	2021-01-25	United States
ORF1ab_3072_C	ORF1ab	3072	SRR13808694	9479	G	T	0,990278	2021-01-25	United States
ORF1ab_3352_F	ORF1ab	3352	SRR13808694	10319	C	T	0,998638	2021-01-25	United States
ORF1ab_314_L	ORF1ab	314	SRR13808694	14408	C	T	0,99877	2021-01-25	United States
ORF1ab_1653_D	ORF1ab	1653	SRR13808694	18424	A	G	1	2021-01-25	United States
ORF1ab_2613_C	ORF1ab	2613	SRR13808694	21304	C	T	1	2021-01-25	United States
S_173_K	S	173	SRR13808694	22079	C	A	0,998445	2021-01-25	United States
S_614_G	S	614	SRR13808694	23403	A	G	1	2021-01-25	United States
S_1023_S	S	1023	SRR13808694	24630	A	G	0,996479	2021-01-25	United States
ORF3a_57_H	ORF3a	57	SRR13808694	25563	G	T	1	2021-01-25	United States
ORF3a_172_V	ORF3a	172	SRR13808694	25907	G	T	0,981964	2021-01-25	United States
ORF8_24_L	ORF8	24	SRR13808694	27964	C	T	0,998596	2021-01-25	United States
N_67_S	N	67	SRR13808694	28472	C	T	1	2021-01-25	United States
N_199_L	N	199	SRR13808694	28869	C	T	0,998081	2021-01-25	United States
N_364_L	N	364	SRR13808694	29364	C	T	0,904033	2021-01-25	United States
ORF1ab_265_I	ORF1ab	265	SRR13808699	1059	C	T	0,934932	2021-01-04	United States
ORF1ab_426_L	ORF1ab	426	SRR13808699	1542	G	T	0,979021	2021-01-04	United States
ORF1ab_3352_F	ORF1ab	3352	SRR13808699	10319	C	T	0,979675	2021-01-04	United States
ORF1ab_314_L	ORF1ab	314	SRR13808699	14408	C	T	1	2021-01-04	United States
ORF1ab_1244_S	ORF1ab	1244	SRR13808699	17197	G	T	0,992972	2021-01-04	United States
ORF1ab_1653_D	ORF1ab	1653	SRR13808699	18424	A	G	0,991422	2021-01-04	United States
S_614_G	S	614	SRR13808699	23403	A	G	1	2021-01-04	United States
ORF3a_57_*	ORF3a	57	SRR13808699	25561	C	T	0,477612	2021-01-04	United States
ORF3a_57_H	ORF3a	57	SRR13808699	25563	G	T	0,974293	2021-01-04	United States
ORF3a_78_Y	ORF3a	78	SRR13808699	25624	C	T	0,994764	2021-01-04	United States
ORF3a_172_V	ORF3a	172	SRR13808699	25907	G	T	0,981308	2021-01-04	United States
ORF8_24_L	ORF8	24	SRR13808699	27964	C	T	0,977049	2021-01-04	United States
ORF8_80_I	ORF8	80	SRR13808699	28132	C	T	0,987179	2021-01-04	United States
N_67_S	N	67	SRR13808699	28472	C	T	0,982097	2021-01-04	United States
N_199_L	N	199	SRR13808699	28869	C	T	0,994318	2021-01-04	United States
N_377_Y	N	377	SRR13808699	29402	G	T	0,984914	2021-01-04	United States
ORF1ab_265_I	ORF1ab	265	SRR13808700	1059	C	T	1	2021-01-25	United States
ORF1ab_933_K	ORF1ab	933	SRR13808700	3062	G	A	0,99573	2021-01-25	United States
ORF1ab_3352_F	ORF1ab	3352	SRR13808700	10319	C	T	1	2021-01-25	United States
ORF1ab_314_L	ORF1ab	314	SRR13808700	14408	C	T	1	2021-01-25	United States
ORF1ab_767_L	ORF1ab	767	SRR13808700	15766	G	T	0,988492	2021-01-25	United States
ORF1ab_1653_D	ORF1ab	1653	SRR13808700	18424	A	G	1	2021-01-25	United States
ORF1ab_1691_L	ORF1ab	1691	SRR13808700	18538	G	T	0,994037	2021-01-25	United States
ORF1ab_2613_C	ORF1ab	2613	SRR13808700	21304	C	T	1	2021-01-25	United States
S_614_G	S	614	SRR13808700	23403	A	G	1	2021-01-25	United States
ORF3a_57_H	ORF3a	57	SRR13808700	25563	G	T	1	2021-01-25	United States
ORF3a_172_V	ORF3a	172	SRR13808700	25907	G	T	0,982906	2021-01-25	United States
ORF3a_180_P	ORF3a	180	SRR13808700	25930	T	C	0,984568	2021-01-25	United States
ORF8_24_L	ORF8	24	SRR13808700	27964	C	T	1	2021-01-25	United States
N_67_S	N	67	SRR13808700	28472	C	T	0,999332	2021-01-25	United States
N_199_L	N	199	SRR13808700	28869	C	T	1	2021-01-25	United States
N_389_L	N	389	SRR13808700	29439	A	T	0,998182	2021-01-25	United States
ORF1ab_265_I	ORF1ab	265	SRR13808702	1059	C	T	1	2021-01-25	United States
ORF1ab_1473_V	ORF1ab	1473	SRR13808702	4683	C	T	0,774086	2021-01-25	United States
ORF1ab_1788_M	ORF1ab	1788	SRR13808702	5628	C	T	0,956522	2021-01-25	United States
ORF1ab_2249_V	ORF1ab	2249	SRR13808702	7011	C	T	0,98773	2021-01-25	United States
ORF1ab_2606_I	ORF1ab	2606	SRR13808702	8083	G	A	0,996764	2021-01-25	United States
ORF1ab_3072_C	ORF1ab	3072	SRR13808702	9479	G	T	0,993447	2021-01-25	United States
ORF1ab_3352_F	ORF1ab	3352	SRR13808702	10319	C	T	0,999359	2021-01-25	United States
ORF1ab_3812_G	ORF1ab	3812	SRR13808702	11700	A	G	0,180328	2021-01-25	United States
ORF1ab_314_L	ORF1ab	314	SRR13808702	14408	C	T	1	2021-01-25	United States
ORF1ab_1419_I	ORF1ab	1419	SRR13808702	17722	G	A	0,0767511	2021-01-25	United States
ORF1ab_1653_D	ORF1ab	1653	SRR13808702	18424	A	G	0,999496	2021-01-25	United States
ORF1ab_2613_C	ORF1ab	2613	SRR13808702	21304	C	T	1	2021-01-25	United States
S_173_K	S	173	SRR13808702	22079	C	A	0,998776	2021-01-25	United States
S_614_G	S	614	SRR13808702	23403	A	G	1	2021-01-25	United States
S_1023_S	S	1023	SRR13808702	24630	A	G	0,996205	2021-01-25	United States
ORF3a_57_H	ORF3a	57	SRR13808702	25563	G	T	1	2021-01-25	United States
ORF3a_172_V	ORF3a	172	SRR13808702	25907	G	T	0,977929	2021-01-25	United States
M_6_C	M	6	SRR13808702	26538	G	T	0,978858	2021-01-25	United States
ORF7a_80_T	ORF7a	80	SRR13808702	27632	G	C	1	2021-01-25	United States
ORF8_24_L	ORF8	24	SRR13808702	27964	C	T	1	2021-01-25	United States
N_67_S	N	67	SRR13808702	28472	C	T	0,999086	2021-01-25	United States
N_199_L	N	199	SRR13808702	28869	C	T	1	2021-01-25	United States
N_364_L	N	364	SRR13808702	29364	C	T	0,829032	2021-01-25	United States
ORF1ab_265_I	ORF1ab	265	SRR13808703	1059	C	T	1	2021-01-25	United States
ORF1ab_544_L	ORF1ab	544	SRR13808703	1895	G	T	0,116667	2021-01-25	United States
ORF1ab_1473_V	ORF1ab	1473	SRR13808703	4683	C	T	0,834728	2021-01-25	United States
ORF1ab_1788_M	ORF1ab	1788	SRR13808703	5628	C	T	0,971359	2021-01-25	United States
ORF1ab_2249_V	ORF1ab	2249	SRR13808703	7011	C	T	0,976	2021-01-25	United States
ORF1ab_2606_I	ORF1ab	2606	SRR13808703	8083	G	A	0,995658	2021-01-25	United States
ORF1ab_3072_C	ORF1ab	3072	SRR13808703	9479	G	T	0,987047	2021-01-25	United States
ORF1ab_3352_F	ORF1ab	3352	SRR13808703	10319	C	T	1	2021-01-25	United States
ORF1ab_314_L	ORF1ab	314	SRR13808703	14408	C	T	1	2021-01-25	United States
ORF1ab_1653_D	ORF1ab	1653	SRR13808703	18424	A	G	1	2021-01-25	United States
ORF1ab_2613_C	ORF1ab	2613	SRR13808703	21304	C	T	1	2021-01-25	United States
S_173_K	S	173	SRR13808703	22079	C	A	0,996587	2021-01-25	United States
S_614_G	S	614	SRR13808703	23403	A	G	1	2021-01-25	United States
S_1023_S	S	1023	SRR13808703	24630	A	G	0,994246	2021-01-25	United States
ORF3a_57_H	ORF3a	57	SRR13808703	25563	G	T	1	2021-01-25	United States
ORF3a_172_V	ORF3a	172	SRR13808703	25907	G	T	0,979839	2021-01-25	United States
ORF8_24_L	ORF8	24	SRR13808703	27964	C	T	1	2021-01-25	United States
N_67_S	N	67	SRR13808703	28472	C	T	1	2021-01-25	United States
N_199_L	N	199	SRR13808703	28869	C	T	0,998331	2021-01-25	United States
N_364_L	N	364	SRR13808703	29364	C	T	0,935867	2021-01-25	United States
ORF1ab_265_I	ORF1ab	265	SRR13808707	1059	C	T	1	2021-01-21	United States
ORF1ab_933_K	ORF1ab	933	SRR13808707	3062	G	A	1	2021-01-21	United States
ORF1ab_3352_F	ORF1ab	3352	SRR13808707	10319	C	T	1	2021-01-21	United States
ORF1ab_314_L	ORF1ab	314	SRR13808707	14408	C	T	1	2021-01-21	United States
ORF1ab_767_L	ORF1ab	767	SRR13808707	15766	G	T	1	2021-01-21	United States
ORF1ab_1653_D	ORF1ab	1653	SRR13808707	18424	A	G	1	2021-01-21	United States
ORF1ab_1691_L	ORF1ab	1691	SRR13808707	18538	G	T	1	2021-01-21	United States
ORF1ab_2613_C	ORF1ab	2613	SRR13808707	21304	C	T	1	2021-01-21	United States
S_614_G	S	614	SRR13808707	23403	A	G	1	2021-01-21	United States
ORF3a_57_H	ORF3a	57	SRR13808707	25563	G	T	1	2021-01-21	United States
ORF3a_180_P	ORF3a	180	SRR13808707	25930	T	C	1	2021-01-21	United States
ORF8_24_L	ORF8	24	SRR13808707	27964	C	T	0,998944	2021-01-21	United States
N_67_S	N	67	SRR13808707	28472	C	T	1	2021-01-21	United States
N_199_L	N	199	SRR13808707	28869	C	T	1	2021-01-21	United States
N_389_L	N	389	SRR13808707	29439	A	T	1	2021-01-21	United States
ORF1ab_265_I	ORF1ab	265	SRR13808709	1059	C	T	1	2021-01-21	United States
ORF1ab_933_K	ORF1ab	933	SRR13808709	3062	G	A	1	2021-01-21	United States
ORF1ab_3352_F	ORF1ab	3352	SRR13808709	10319	C	T	0,999518	2021-01-21	United States
ORF1ab_314_L	ORF1ab	314	SRR13808709	14408	C	T	1	2021-01-21	United States
ORF1ab_767_L	ORF1ab	767	SRR13808709	15766	G	T	1	2021-01-21	United States
ORF1ab_1653_D	ORF1ab	1653	SRR13808709	18424	A	G	0,999564	2021-01-21	United States
ORF1ab_1691_L	ORF1ab	1691	SRR13808709	18538	G	T	0,999542	2021-01-21	United States
ORF1ab_2613_C	ORF1ab	2613	SRR13808709	21304	C	T	1	2021-01-21	United States
S_614_G	S	614	SRR13808709	23403	A	G	1	2021-01-21	United States
ORF3a_57_H	ORF3a	57	SRR13808709	25563	G	T	1	2021-01-21	United States
ORF3a_180_P	ORF3a	180	SRR13808709	25930	T	C	1	2021-01-21	United States
ORF8_24_L	ORF8	24	SRR13808709	27964	C	T	1	2021-01-21	United States
N_67_S	N	67	SRR13808709	28472	C	T	1	2021-01-21	United States
N_199_L	N	199	SRR13808709	28869	C	T	1	2021-01-21	United States
N_389_L	N	389	SRR13808709	29439	A	T	0,998957	2021-01-21	United States
ORF1ab_265_I	ORF1ab	265	SRR13808711	1059	C	T	1	2021-01-21	United States
ORF1ab_933_K	ORF1ab	933	SRR13808711	3062	G	A	0,991921	2021-01-21	United States
ORF1ab_3352_F	ORF1ab	3352	SRR13808711	10319	C	T	0,999291	2021-01-21	United States
ORF1ab_314_L	ORF1ab	314	SRR13808711	14408	C	T	1	2021-01-21	United States
ORF1ab_767_L	ORF1ab	767	SRR13808711	15766	G	T	0,996861	2021-01-21	United States
ORF1ab_1653_D	ORF1ab	1653	SRR13808711	18424	A	G	0,99936	2021-01-21	United States
ORF1ab_1691_L	ORF1ab	1691	SRR13808711	18538	G	T	0,99404	2021-01-21	United States
ORF1ab_2613_C	ORF1ab	2613	SRR13808711	21304	C	T	1	2021-01-21	United States
S_614_G	S	614	SRR13808711	23403	A	G	1	2021-01-21	United States
ORF3a_57_H	ORF3a	57	SRR13808711	25563	G	T	0,999168	2021-01-21	United States
ORF3a_180_P	ORF3a	180	SRR13808711	25930	T	C	0,971429	2021-01-21	United States
ORF8_24_L	ORF8	24	SRR13808711	27964	C	T	1	2021-01-21	United States
N_67_S	N	67	SRR13808711	28472	C	T	1	2021-01-21	United States
N_199_L	N	199	SRR13808711	28869	C	T	0,998768	2021-01-21	United States
N_389_L	N	389	SRR13808711	29439	A	T	0,995064	2021-01-21	United States
ORF1ab_265_I	ORF1ab	265	SRR13808715	1059	C	T	0,994545	2021-01-21	United States
ORF1ab_933_K	ORF1ab	933	SRR13808715	3062	G	A	0,994083	2021-01-21	United States
ORF1ab_3352_F	ORF1ab	3352	SRR13808715	10319	C	T	0,992366	2021-01-21	United States
ORF1ab_314_L	ORF1ab	314	SRR13808715	14408	C	T	1	2021-01-21	United States
ORF1ab_767_L	ORF1ab	767	SRR13808715	15766	G	T	0,990665	2021-01-21	United States
ORF1ab_1653_D	ORF1ab	1653	SRR13808715	18424	A	G	0,997514	2021-01-21	United States
ORF1ab_1691_L	ORF1ab	1691	SRR13808715	18538	G	T	0,99584	2021-01-21	United States
ORF1ab_2613_C	ORF1ab	2613	SRR13808715	21304	C	T	0,987903	2021-01-21	United States
S_153_I	S	153	SRR13808715	22021	G	T	0,991758	2021-01-21	United States
S_614_G	S	614	SRR13808715	23403	A	G	1	2021-01-21	United States
ORF3a_57_H	ORF3a	57	SRR13808715	25563	G	T	0,992658	2021-01-21	United States
ORF3a_180_P	ORF3a	180	SRR13808715	25930	T	C	0,970874	2021-01-21	United States
ORF8_24_L	ORF8	24	SRR13808715	27964	C	T	0,989916	2021-01-21	United States
N_67_S	N	67	SRR13808715	28472	C	T	0,99388	2021-01-21	United States
N_199_L	N	199	SRR13808715	28869	C	T	0,996616	2021-01-21	United States
N_389_L	N	389	SRR13808715	29439	A	T	0,994055	2021-01-21	United States
ORF1ab_265_I	ORF1ab	265	SRR13808718	1059	C	T	1	2021-01-21	United States
ORF1ab_933_K	ORF1ab	933	SRR13808718	3062	G	A	1	2021-01-21	United States
ORF1ab_3352_F	ORF1ab	3352	SRR13808718	10319	C	T	1	2021-01-21	United States
ORF1ab_314_L	ORF1ab	314	SRR13808718	14408	C	T	1	2021-01-21	United States
ORF1ab_767_L	ORF1ab	767	SRR13808718	15766	G	T	0,999538	2021-01-21	United States
ORF1ab_1653_D	ORF1ab	1653	SRR13808718	18424	A	G	1	2021-01-21	United States
ORF1ab_1691_L	ORF1ab	1691	SRR13808718	18538	G	T	0,999424	2021-01-21	United States
ORF1ab_2613_C	ORF1ab	2613	SRR13808718	21304	C	T	1	2021-01-21	United States
S_614_G	S	614	SRR13808718	23403	A	G	0,999556	2021-01-21	United States
ORF3a_57_H	ORF3a	57	SRR13808718	25563	G	T	1	2021-01-21	United States
ORF3a_180_P	ORF3a	180	SRR13808718	25930	T	C	0,993151	2021-01-21	United States
ORF8_24_L	ORF8	24	SRR13808718	27964	C	T	1	2021-01-21	United States
N_67_S	N	67	SRR13808718	28472	C	T	0,998051	2021-01-21	United States
N_199_L	N	199	SRR13808718	28869	C	T	1	2021-01-21	United States
N_389_L	N	389	SRR13808718	29439	A	T	1	2021-01-21	United States
ORF1ab_265_I	ORF1ab	265	SRR13808719	1059	C	T	0,99892	2021-01-21	United States
ORF1ab_544_L	ORF1ab	544	SRR13808719	1895	G	T	0,0736196	2021-01-21	United States
ORF1ab_933_K	ORF1ab	933	SRR13808719	3062	G	A	0,998512	2021-01-21	United States
ORF1ab_3352_F	ORF1ab	3352	SRR13808719	10319	C	T	0,999509	2021-01-21	United States
ORF1ab_314_L	ORF1ab	314	SRR13808719	14408	C	T	1	2021-01-21	United States
ORF1ab_767_L	ORF1ab	767	SRR13808719	15766	G	T	1	2021-01-21	United States
ORF1ab_1653_D	ORF1ab	1653	SRR13808719	18424	A	G	1	2021-01-21	United States
ORF1ab_1691_L	ORF1ab	1691	SRR13808719	18538	G	T	0,999506	2021-01-21	United States
ORF1ab_2613_C	ORF1ab	2613	SRR13808719	21304	C	T	1	2021-01-21	United States
S_614_G	S	614	SRR13808719	23403	A	G	0,999562	2021-01-21	United States
ORF3a_57_H	ORF3a	57	SRR13808719	25563	G	T	0,999385	2021-01-21	United States
ORF3a_180_P	ORF3a	180	SRR13808719	25930	T	C	1	2021-01-21	United States
ORF6_58_V	ORF6	58	SRR13808719	27373	A	G	0,410128	2021-01-21	United States
ORF8_24_L	ORF8	24	SRR13808719	27964	C	T	0,999088	2021-01-21	United States
N_67_S	N	67	SRR13808719	28472	C	T	0,999282	2021-01-21	United States
N_199_L	N	199	SRR13808719	28869	C	T	0,997175	2021-01-21	United States
N_389_L	N	389	SRR13808719	29439	A	T	0,99924	2021-01-21	United States
ORF1ab_265_I	ORF1ab	265	SRR13808722	1059	C	T	1	2021-01-21	United States
ORF1ab_933_K	ORF1ab	933	SRR13808722	3062	G	A	0,993029	2021-01-21	United States
ORF1ab_3352_F	ORF1ab	3352	SRR13808722	10319	C	T	0,998765	2021-01-21	United States
ORF1ab_314_L	ORF1ab	314	SRR13808722	14408	C	T	1	2021-01-21	United States
ORF1ab_767_L	ORF1ab	767	SRR13808722	15766	G	T	0,999395	2021-01-21	United States
ORF1ab_1653_D	ORF1ab	1653	SRR13808722	18424	A	G	1	2021-01-21	United States
ORF1ab_1691_L	ORF1ab	1691	SRR13808722	18538	G	T	1	2021-01-21	United States
ORF1ab_2613_C	ORF1ab	2613	SRR13808722	21304	C	T	1	2021-01-21	United States
S_614_G	S	614	SRR13808722	23403	A	G	1	2021-01-21	United States
ORF3a_57_H	ORF3a	57	SRR13808722	25563	G	T	1	2021-01-21	United States
ORF3a_180_P	ORF3a	180	SRR13808722	25930	T	C	1	2021-01-21	United States
ORF8_24_L	ORF8	24	SRR13808722	27964	C	T	0,998953	2021-01-21	United States
N_67_S	N	67	SRR13808722	28472	C	T	0,998592	2021-01-21	United States
N_199_L	N	199	SRR13808722	28869	C	T	1	2021-01-21	United States
N_389_L	N	389	SRR13808722	29439	A	T	0,999038	2021-01-21	United States
ORF1ab_1001_I	ORF1ab	1001	SRR13808723	3267	C	T	0,996878	2021-01-19	United States
ORF1ab_1708_D	ORF1ab	1708	SRR13808723	5388	C	A	0,998357	2021-01-19	United States
ORF1ab_2230_T	ORF1ab	2230	SRR13808723	6954	T	C	1	2021-01-19	United States
ORF1ab_3116_F	ORF1ab	3116	SRR13808723	9611	C	T	0,999126	2021-01-19	United States
ORF1ab_3674_NA	ORF1ab	3674	SRR13808723	11287	G	-TCTGGTTTT	0,904351	2021-01-19	United States
ORF1ab_218_L	ORF1ab	218	SRR13808723	14120	C	T	1	2021-01-19	United States
ORF1ab_314_L	ORF1ab	314	SRR13808723	14408	C	T	1	2021-01-19	United States
ORF1ab_2594_A	ORF1ab	2594	SRR13808723	21248	T	C	1	2021-01-19	United States
S_68_NA	S	68	SRR13808723	21764	A	-TACATG	0,929481	2021-01-19	United States
S_143_NA	S	143	SRR13808723	21990	T	-TTA	0,779381	2021-01-19	United States
S_501_Y	S	501	SRR13808723	23063	A	T	1	2021-01-19	United States
S_570_D	S	570	SRR13808723	23271	C	A	1	2021-01-19	United States
S_614_G	S	614	SRR13808723	23403	A	G	0,999516	2021-01-19	United States
S_681_H	S	681	SRR13808723	23604	C	A	1	2021-01-19	United States
S_716_I	S	716	SRR13808723	23709	C	T	0,999096	2021-01-19	United States
S_982_A	S	982	SRR13808723	24506	T	G	1	2021-01-19	United States
S_1118_H	S	1118	SRR13808723	24914	G	C	0,998853	2021-01-19	United States
ORF8_27_*	ORF8	27	SRR13808723	27972	C	T	1	2021-01-19	United States
ORF8_52_I	ORF8	52	SRR13808723	28048	G	T	0,999167	2021-01-19	United States
ORF8_68_*	ORF8	68	SRR13808723	28095	A	T	0,491245	2021-01-19	United States
ORF8_73_C	ORF8	73	SRR13808723	28111	A	G	0,997659	2021-01-19	United States
N_3_H	N	3	SRR13808723	28280	G	C	0,999314	2021-01-19	United States
N_3_V	N	3	SRR13808723	28281	A	T	0,999315	2021-01-19	United States
N_3_E	N	3	SRR13808723	28282	T	A	0,999316	2021-01-19	United States
N_203_K	N	203	SRR13808723	28881	G	A	1	2021-01-19	United States
N_204_R	N	204	SRR13808723	28883	G	C	0,999533	2021-01-19	United States
N_235_F	N	235	SRR13808723	28977	C	T	1	2021-01-19	United States
ORF1ab_265_I	ORF1ab	265	SRR13808724	1059	C	T	1	2021-01-19	United States
ORF1ab_1473_V	ORF1ab	1473	SRR13808724	4683	C	T	0,744186	2021-01-19	United States
ORF1ab_1788_M	ORF1ab	1788	SRR13808724	5628	C	T	0,860025	2021-01-19	United States
ORF1ab_2249_V	ORF1ab	2249	SRR13808724	7011	C	T	0,989399	2021-01-19	United States
ORF1ab_2606_I	ORF1ab	2606	SRR13808724	8083	G	A	0,993103	2021-01-19	United States
ORF1ab_3072_C	ORF1ab	3072	SRR13808724	9479	G	T	0,99	2021-01-19	United States
ORF1ab_3352_F	ORF1ab	3352	SRR13808724	10319	C	T	0,994371	2021-01-19	United States
ORF1ab_314_L	ORF1ab	314	SRR13808724	14408	C	T	1	2021-01-19	United States
ORF1ab_1447_N	ORF1ab	1447	SRR13808724	17808	G	T	0,303675	2021-01-19	United States
ORF1ab_1653_D	ORF1ab	1653	SRR13808724	18424	A	G	0,993857	2021-01-19	United States
ORF1ab_2613_C	ORF1ab	2613	SRR13808724	21304	C	T	0,995025	2021-01-19	United States
S_173_K	S	173	SRR13808724	22079	C	A	0,997531	2021-01-19	United States
S_614_G	S	614	SRR13808724	23403	A	G	1	2021-01-19	United States
S_1023_S	S	1023	SRR13808724	24630	A	G	0,993007	2021-01-19	United States
ORF3a_57_H	ORF3a	57	SRR13808724	25563	G	T	1	2021-01-19	United States
ORF3a_172_V	ORF3a	172	SRR13808724	25907	G	T	0,925287	2021-01-19	United States
ORF7a_80_T	ORF7a	80	SRR13808724	27632	G	C	1	2021-01-19	United States
ORF8_24_L	ORF8	24	SRR13808724	27964	C	T	0,995249	2021-01-19	United States
N_67_S	N	67	SRR13808724	28472	C	T	0,994969	2021-01-19	United States
N_199_L	N	199	SRR13808724	28869	C	T	0,999032	2021-01-19	United States
N_364_L	N	364	SRR13808724	29364	C	T	0,571827	2021-01-19	United States
ORF1ab_265_I	ORF1ab	265	SRR13808725	1059	C	T	1	2021-01-19	United States
ORF1ab_1473_V	ORF1ab	1473	SRR13808725	4683	C	T	0,808458	2021-01-19	United States
ORF1ab_1788_M	ORF1ab	1788	SRR13808725	5628	C	T	0,969072	2021-01-19	United States
ORF1ab_2249_V	ORF1ab	2249	SRR13808725	7011	C	T	0,984848	2021-01-19	United States
ORF1ab_2606_I	ORF1ab	2606	SRR13808725	8083	G	A	1	2021-01-19	United States
ORF1ab_3052_T	ORF1ab	3052	SRR13808725	9420	T	C	0,559406	2021-01-19	United States
ORF1ab_3072_C	ORF1ab	3072	SRR13808725	9479	G	T	0,988528	2021-01-19	United States
ORF1ab_3352_F	ORF1ab	3352	SRR13808725	10319	C	T	0,998739	2021-01-19	United States
ORF1ab_314_L	ORF1ab	314	SRR13808725	14408	C	T	1	2021-01-19	United States
ORF1ab_1653_D	ORF1ab	1653	SRR13808725	18424	A	G	1	2021-01-19	United States
ORF1ab_2613_C	ORF1ab	2613	SRR13808725	21304	C	T	1	2021-01-19	United States
S_173_K	S	173	SRR13808725	22079	C	A	0,995754	2021-01-19	United States
S_614_G	S	614	SRR13808725	23403	A	G	1	2021-01-19	United States
S_1023_S	S	1023	SRR13808725	24630	A	G	0,993967	2021-01-19	United States
ORF3a_57_H	ORF3a	57	SRR13808725	25563	G	T	1	2021-01-19	United States
ORF3a_172_V	ORF3a	172	SRR13808725	25907	G	T	0,972973	2021-01-19	United States
ORF8_24_L	ORF8	24	SRR13808725	27964	C	T	1	2021-01-19	United States
N_67_S	N	67	SRR13808725	28472	C	T	1	2021-01-19	United States
N_199_L	N	199	SRR13808725	28869	C	T	1	2021-01-19	United States
N_364_L	N	364	SRR13808725	29364	C	T	0,861111	2021-01-19	United States
ORF1ab_265_I	ORF1ab	265	SRR13808728	1059	C	T	0,990944	2021-01-19	United States
ORF1ab_544_L	ORF1ab	544	SRR13808728	1895	G	T	0,08	2021-01-19	United States
ORF1ab_872_V	ORF1ab	872	SRR13808728	2880	C	T	0,877888	2021-01-19	United States
ORF1ab_1473_V	ORF1ab	1473	SRR13808728	4683	C	T	0,792079	2021-01-19	United States
ORF1ab_1788_M	ORF1ab	1788	SRR13808728	5628	C	T	0,974971	2021-01-19	United States
ORF1ab_2249_V	ORF1ab	2249	SRR13808728	7011	C	T	0,992395	2021-01-19	United States
ORF1ab_2606_I	ORF1ab	2606	SRR13808728	8083	G	A	0,996717	2021-01-19	United States
ORF1ab_3072_C	ORF1ab	3072	SRR13808728	9479	G	T	0,996491	2021-01-19	United States
ORF1ab_3352_F	ORF1ab	3352	SRR13808728	10319	C	T	0,997811	2021-01-19	United States
ORF1ab_314_L	ORF1ab	314	SRR13808728	14408	C	T	1	2021-01-19	United States
ORF1ab_1653_D	ORF1ab	1653	SRR13808728	18424	A	G	0,998513	2021-01-19	United States
ORF1ab_2613_C	ORF1ab	2613	SRR13808728	21304	C	T	0,993056	2021-01-19	United States
S_173_K	S	173	SRR13808728	22079	C	A	0,99309	2021-01-19	United States
S_614_G	S	614	SRR13808728	23403	A	G	1	2021-01-19	United States
S_1023_S	S	1023	SRR13808728	24630	A	G	0,998033	2021-01-19	United States
ORF3a_57_H	ORF3a	57	SRR13808728	25563	G	T	0,998969	2021-01-19	United States
ORF3a_172_V	ORF3a	172	SRR13808728	25907	G	T	0,97861	2021-01-19	United States
ORF8_24_L	ORF8	24	SRR13808728	27964	C	T	0,995234	2021-01-19	United States
N_67_S	N	67	SRR13808728	28472	C	T	0,999437	2021-01-19	United States
N_199_L	N	199	SRR13808728	28869	C	T	0,998321	2021-01-19	United States
N_364_L	N	364	SRR13808728	29364	C	T	0,955244	2021-01-19	United States
ORF1ab_265_I	ORF1ab	265	SRR13808731	1059	C	T	1	2021-01-19	United States
ORF1ab_1473_V	ORF1ab	1473	SRR13808731	4683	C	T	0,798	2021-01-19	United States
ORF1ab_1788_M	ORF1ab	1788	SRR13808731	5628	C	T	0,961905	2021-01-19	United States
ORF1ab_2249_V	ORF1ab	2249	SRR13808731	7011	C	T	1	2021-01-19	United States
ORF1ab_2606_I	ORF1ab	2606	SRR13808731	8083	G	A	1	2021-01-19	United States
ORF1ab_3072_C	ORF1ab	3072	SRR13808731	9479	G	T	0,998308	2021-01-19	United States
ORF1ab_3352_F	ORF1ab	3352	SRR13808731	10319	C	T	1	2021-01-19	United States
ORF1ab_314_L	ORF1ab	314	SRR13808731	14408	C	T	1	2021-01-19	United States
ORF1ab_1653_D	ORF1ab	1653	SRR13808731	18424	A	G	1	2021-01-19	United States
ORF1ab_2613_C	ORF1ab	2613	SRR13808731	21304	C	T	1	2021-01-19	United States
S_173_K	S	173	SRR13808731	22079	C	A	1	2021-01-19	United States
S_614_G	S	614	SRR13808731	23403	A	G	0,998047	2021-01-19	United States
S_1023_S	S	1023	SRR13808731	24630	A	G	0,996918	2021-01-19	United States
ORF3a_57_H	ORF3a	57	SRR13808731	25563	G	T	1	2021-01-19	United States
ORF3a_172_V	ORF3a	172	SRR13808731	25907	G	T	0,971098	2021-01-19	United States
ORF8_24_L	ORF8	24	SRR13808731	27964	C	T	1	2021-01-19	United States
N_67_S	N	67	SRR13808731	28472	C	T	0,998571	2021-01-19	United States
N_199_L	N	199	SRR13808731	28869	C	T	1	2021-01-19	United States
N_364_L	N	364	SRR13808731	29364	C	T	0,883117	2021-01-19	United States
ORF1ab_1001_I	ORF1ab	1001	SRR13808733	3267	C	T	1	2021-02-12	United States
ORF1ab_1708_D	ORF1ab	1708	SRR13808733	5388	C	A	0,998682	2021-02-12	United States
ORF1ab_2230_T	ORF1ab	2230	SRR13808733	6954	T	C	1	2021-02-12	United States
ORF1ab_2259_I	ORF1ab	2259	SRR13808733	7042	G	T	1	2021-02-12	United States
ORF1ab_3674_NA	ORF1ab	3674	SRR13808733	11287	G	-TCTGGTTTT	0,952619	2021-02-12	United States
ORF1ab_218_L	ORF1ab	218	SRR13808733	14120	C	T	0,998235	2021-02-12	United States
ORF1ab_314_L	ORF1ab	314	SRR13808733	14408	C	T	1	2021-02-12	United States
S_68_NA	S	68	SRR13808733	21764	A	-TACATG	0,920815	2021-02-12	United States
S_143_NA	S	143	SRR13808733	21990	T	-TTA	0,782798	2021-02-12	United States
S_570_D	S	570	SRR13808733	23271	C	A	1	2021-02-12	United States
S_614_G	S	614	SRR13808733	23403	A	G	1	2021-02-12	United States
S_681_H	S	681	SRR13808733	23604	C	A	0,997021	2021-02-12	United States
S_716_I	S	716	SRR13808733	23709	C	T	0,999037	2021-02-12	United States
S_982_A	S	982	SRR13808733	24506	T	G	1	2021-02-12	United States
S_1118_H	S	1118	SRR13808733	24914	G	C	0,997718	2021-02-12	United States
ORF8_27_*	ORF8	27	SRR13808733	27972	C	T	0,996379	2021-02-12	United States
ORF8_52_I	ORF8	52	SRR13808733	28048	G	T	0,998074	2021-02-12	United States
ORF8_61_F	ORF8	61	SRR13808733	28075	G	T	0,997942	2021-02-12	United States
ORF8_68_*	ORF8	68	SRR13808733	28095	A	T	0,936327	2021-02-12	United States
ORF8_73_C	ORF8	73	SRR13808733	28111	A	G	0,998194	2021-02-12	United States
N_3_H	N	3	SRR13808733	28280	G	C	0,999097	2021-02-12	United States
N_3_V	N	3	SRR13808733	28281	A	T	0,999103	2021-02-12	United States
N_3_E	N	3	SRR13808733	28282	T	A	0,999101	2021-02-12	United States
N_203_K	N	203	SRR13808733	28881	G	A	1	2021-02-12	United States
N_204_R	N	204	SRR13808733	28883	G	C	1	2021-02-12	United States
N_235_F	N	235	SRR13808733	28977	C	T	1	2021-02-12	United States
ORF1ab_1001_I	ORF1ab	1001	SRR13808734	3267	C	T	1	2021-02-12	United States
ORF1ab_1708_D	ORF1ab	1708	SRR13808734	5388	C	A	0,996817	2021-02-12	United States
ORF1ab_2230_T	ORF1ab	2230	SRR13808734	6954	T	C	1	2021-02-12	United States
ORF1ab_2259_I	ORF1ab	2259	SRR13808734	7042	G	T	0,994924	2021-02-12	United States
ORF1ab_3674_NA	ORF1ab	3674	SRR13808734	11287	G	-TCTGGTTTT	0,951409	2021-02-12	United States
ORF1ab_218_L	ORF1ab	218	SRR13808734	14120	C	T	0,998489	2021-02-12	United States
ORF1ab_314_L	ORF1ab	314	SRR13808734	14408	C	T	1	2021-02-12	United States
S_68_NA	S	68	SRR13808734	21764	A	-TACATG	0,918904	2021-02-12	United States
S_143_NA	S	143	SRR13808734	21990	T	-TTA	0,753575	2021-02-12	United States
S_501_Y	S	501	SRR13808734	23063	A	T	0,980952	2021-02-12	United States
S_570_D	S	570	SRR13808734	23271	C	A	1	2021-02-12	United States
S_614_G	S	614	SRR13808734	23403	A	G	1	2021-02-12	United States
S_681_H	S	681	SRR13808734	23604	C	A	0,998426	2021-02-12	United States
S_716_I	S	716	SRR13808734	23709	C	T	0,998391	2021-02-12	United States
S_982_A	S	982	SRR13808734	24506	T	G	1	2021-02-12	United States
S_1118_H	S	1118	SRR13808734	24914	G	C	0,994167	2021-02-12	United States
ORF8_27_*	ORF8	27	SRR13808734	27972	C	T	0,996255	2021-02-12	United States
ORF8_52_I	ORF8	52	SRR13808734	28048	G	T	0,99917	2021-02-12	United States
ORF8_61_F	ORF8	61	SRR13808734	28075	G	T	0,997394	2021-02-12	United States
ORF8_68_*	ORF8	68	SRR13808734	28095	A	T	0,866393	2021-02-12	United States
ORF8_73_C	ORF8	73	SRR13808734	28111	A	G	0,999361	2021-02-12	United States
N_3_H	N	3	SRR13808734	28280	G	C	1	2021-02-12	United States
N_3_V	N	3	SRR13808734	28281	A	T	1	2021-02-12	United States
N_3_E	N	3	SRR13808734	28282	T	A	0,998819	2021-02-12	United States
N_203_K	N	203	SRR13808734	28881	G	A	1	2021-02-12	United States
N_204_R	N	204	SRR13808734	28883	G	C	1	2021-02-12	United States
N_235_F	N	235	SRR13808734	28977	C	T	1	2021-02-12	United States
ORF1ab_941_L	ORF1ab	941	SRR13808735	3086	T	C	1	2021-02-10	United States
ORF1ab_959_S	ORF1ab	959	SRR13808735	3140	C	T	1	2021-02-10	United States
ORF1ab_2805_A	ORF1ab	2805	SRR13808735	8679	A	C	0,07431	2021-02-10	United States
ORF1ab_3255_I	ORF1ab	3255	SRR13808735	10029	C	T	1	2021-02-10	United States
ORF1ab_3618_V	ORF1ab	3618	SRR13808735	11117	A	G	0,998448	2021-02-10	United States
ORF1ab_4175_I	ORF1ab	4175	SRR13808735	12789	C	T	0,955414	2021-02-10	United States
ORF1ab_314_L	ORF1ab	314	SRR13808735	14408	C	T	0,998684	2021-02-10	United States
S_478_K	S	478	SRR13808735	22995	C	A	1	2021-02-10	United States
S_614_G	S	614	SRR13808735	23403	A	G	1	2021-02-10	United States
S_681_H	S	681	SRR13808735	23604	C	A	1	2021-02-10	United States
S_732_A	S	732	SRR13808735	23756	A	G	1	2021-02-10	United States
N_202_C	N	202	SRR13808735	28877	A	T	0,999065	2021-02-10	United States
N_202_T	N	202	SRR13808735	28878	G	C	0,999069	2021-02-10	United States
N_203_K	N	203	SRR13808735	28881	G	A	0,99907	2021-02-10	United States
N_204_R	N	204	SRR13808735	28883	G	C	0,998141	2021-02-10	United States
ORF1ab_265_I	ORF1ab	265	SRR13808736	1059	C	T	1	2021-02-10	United States
ORF1ab_2254_I	ORF1ab	2254	SRR13808736	7027	G	T	1	2021-02-10	United States
ORF1ab_4205_V	ORF1ab	4205	SRR13808736	12878	A	G	0,999482	2021-02-10	United States
ORF1ab_314_L	ORF1ab	314	SRR13808736	14408	C	T	1	2021-02-10	United States
ORF1ab_716_Y	ORF1ab	716	SRR13808736	15613	C	T	0,999396	2021-02-10	United States
ORF1ab_1183_Y	ORF1ab	1183	SRR13808736	17014	G	T	0,998713	2021-02-10	United States
ORF1ab_2165_M	ORF1ab	2165	SRR13808736	19961	C	T	1	2021-02-10	United States
S_13_I	S	13	SRR13808736	21600	G	T	1	2021-02-10	United States
S_152_C	S	152	SRR13808736	22018	G	T	0,996479	2021-02-10	United States
S_614_G	S	614	SRR13808736	23403	A	G	0,999684	2021-02-10	United States
ORF3a_57_H	ORF3a	57	SRR13808736	25563	G	T	0,999655	2021-02-10	United States
N_205_I	N	205	SRR13808736	28887	C	T	0,99718	2021-02-10	United States
ORF1ab_265_I	ORF1ab	265	SRR13808737	1059	C	T	1	2021-02-10	United States
ORF1ab_2254_I	ORF1ab	2254	SRR13808737	7027	G	T	1	2021-02-10	United States
ORF1ab_4205_V	ORF1ab	4205	SRR13808737	12878	A	G	0,998629	2021-02-10	United States
ORF1ab_314_L	ORF1ab	314	SRR13808737	14408	C	T	0,998767	2021-02-10	United States
ORF1ab_1183_Y	ORF1ab	1183	SRR13808737	17014	G	T	0,999276	2021-02-10	United States
ORF1ab_2165_M	ORF1ab	2165	SRR13808737	19961	C	T	1	2021-02-10	United States
S_13_I	S	13	SRR13808737	21600	G	T	1	2021-02-10	United States
S_152_C	S	152	SRR13808737	22018	G	T	0,997881	2021-02-10	United States
S_452_R	S	452	SRR13808737	22917	T	G	1	2021-02-10	United States
S_614_G	S	614	SRR13808737	23403	A	G	1	2021-02-10	United States
ORF3a_57_H	ORF3a	57	SRR13808737	25563	G	T	1	2021-02-10	United States
N_205_I	N	205	SRR13808737	28887	C	T	1	2021-02-10	United States
ORF1ab_265_I	ORF1ab	265	SRR13808738	1059	C	T	1	2021-02-10	United States
ORF1ab_3122_L	ORF1ab	3122	SRR13808738	9629	T	C	0,999317	2021-02-10	United States
ORF1ab_3221_I	ORF1ab	3221	SRR13808738	9928	G	T	0,999388	2021-02-10	United States
ORF1ab_3352_F	ORF1ab	3352	SRR13808738	10319	C	T	0,999127	2021-02-10	United States
ORF1ab_314_L	ORF1ab	314	SRR13808738	14408	C	T	1	2021-02-10	United States
ORF1ab_1653_D	ORF1ab	1653	SRR13808738	18424	A	G	0,9996	2021-02-10	United States
ORF1ab_2075_I	ORF1ab	2075	SRR13808738	19690	G	A	0,999312	2021-02-10	United States
ORF1ab_2613_C	ORF1ab	2613	SRR13808738	21304	C	T	1	2021-02-10	United States
S_614_G	S	614	SRR13808738	23403	A	G	1	2021-02-10	United States
ORF3a_57_H	ORF3a	57	SRR13808738	25563	G	T	1	2021-02-10	United States
ORF3a_172_V	ORF3a	172	SRR13808738	25907	G	T	0,962478	2021-02-10	United States
ORF8_24_L	ORF8	24	SRR13808738	27964	C	T	0,999268	2021-02-10	United States
N_67_S	N	67	SRR13808738	28472	C	T	0,999526	2021-02-10	United States
N_199_L	N	199	SRR13808738	28869	C	T	1	2021-02-10	United States
ORF1ab_265_I	ORF1ab	265	SRR13808739	1059	C	T	1	2021-02-10	United States
ORF1ab_2085_T	ORF1ab	2085	SRR13808739	6519	A	C	1	2021-02-10	United States
ORF1ab_3158_T	ORF1ab	3158	SRR13808739	9738	G	C	1	2021-02-10	United States
ORF1ab_314_L	ORF1ab	314	SRR13808739	14408	C	T	1	2021-02-10	United States
ORF1ab_976_L	ORF1ab	976	SRR13808739	16394	C	T	1	2021-02-10	United States
ORF1ab_1183_Y	ORF1ab	1183	SRR13808739	17014	G	T	1	2021-02-10	United States
S_13_I	S	13	SRR13808739	21600	G	T	1	2021-02-10	United States
S_152_C	S	152	SRR13808739	22018	G	T	1	2021-02-10	United States
S_614_G	S	614	SRR13808739	23403	A	G	1	2021-02-10	United States
ORF3a_57_H	ORF3a	57	SRR13808739	25563	G	T	1	2021-02-10	United States
N_205_I	N	205	SRR13808739	28887	C	T	1	2021-02-10	United States
ORF1ab_265_I	ORF1ab	265	SRR13808740	1059	C	T	1	2021-02-11	United States
ORF1ab_774_F	ORF1ab	774	SRR13808740	2585	G	T	1	2021-02-11	United States
ORF1ab_1283_V	ORF1ab	1283	SRR13808740	4113	C	T	1	2021-02-11	United States
ORF1ab_1341_D	ORF1ab	1341	SRR13808740	4288	G	T	1	2021-02-11	United States
ORF1ab_2535_L	ORF1ab	2535	SRR13808740	7869	C	T	1	2021-02-11	United States
ORF1ab_3074_C	ORF1ab	3074	SRR13808740	9486	A	G	0,956175	2021-02-11	United States
ORF1ab_3352_F	ORF1ab	3352	SRR13808740	10319	C	T	0,999227	2021-02-11	United States
ORF1ab_314_L	ORF1ab	314	SRR13808740	14408	C	T	1	2021-02-11	United States
ORF1ab_1653_D	ORF1ab	1653	SRR13808740	18424	A	G	1	2021-02-11	United States
ORF1ab_2613_C	ORF1ab	2613	SRR13808740	21304	C	T	1	2021-02-11	United States
S_614_G	S	614	SRR13808740	23403	A	G	1	2021-02-11	United States
S_771_S	S	771	SRR13808740	23873	G	T	1	2021-02-11	United States
S_1177_A	S	1177	SRR13808740	25092	T	C	1	2021-02-11	United States
ORF3a_57_H	ORF3a	57	SRR13808740	25563	G	T	1	2021-02-11	United States
ORF3a_172_V	ORF3a	172	SRR13808740	25907	G	T	0,985232	2021-02-11	United States
ORF8_24_L	ORF8	24	SRR13808740	27964	C	T	1	2021-02-11	United States
N_30_R	N	30	SRR13808740	28361	G	C	0,999284	2021-02-11	United States
N_67_S	N	67	SRR13808740	28472	C	T	0,999145	2021-02-11	United States
N_199_L	N	199	SRR13808740	28869	C	T	1	2021-02-11	United States
ORF1ab_265_I	ORF1ab	265	SRR13808741	1059	C	T	0,979508	2021-01-19	United States
ORF1ab_1473_V	ORF1ab	1473	SRR13808741	4683	C	T	0,729585	2021-01-19	United States
ORF1ab_1788_M	ORF1ab	1788	SRR13808741	5628	C	T	0,956193	2021-01-19	United States
ORF1ab_2249_V	ORF1ab	2249	SRR13808741	7011	C	T	0,996296	2021-01-19	United States
ORF1ab_2606_I	ORF1ab	2606	SRR13808741	8083	G	A	0,990007	2021-01-19	United States
ORF1ab_3072_C	ORF1ab	3072	SRR13808741	9479	G	T	0,994247	2021-01-19	United States
ORF1ab_3352_F	ORF1ab	3352	SRR13808741	10319	C	T	0,992272	2021-01-19	United States
ORF1ab_314_L	ORF1ab	314	SRR13808741	14408	C	T	1	2021-01-19	United States
ORF1ab_1598_T	ORF1ab	1598	SRR13808741	18260	T	C	0,105705	2021-01-19	United States
ORF1ab_1653_D	ORF1ab	1653	SRR13808741	18424	A	G	0,993072	2021-01-19	United States
ORF1ab_2613_C	ORF1ab	2613	SRR13808741	21304	C	T	1	2021-01-19	United States
S_173_K	S	173	SRR13808741	22079	C	A	0,992042	2021-01-19	United States
S_614_G	S	614	SRR13808741	23403	A	G	0,999356	2021-01-19	United States
S_1023_S	S	1023	SRR13808741	24630	A	G	0,995479	2021-01-19	United States
ORF3a_57_H	ORF3a	57	SRR13808741	25563	G	T	0,992593	2021-01-19	United States
ORF3a_172_V	ORF3a	172	SRR13808741	25907	G	T	0,974852	2021-01-19	United States
ORF7a_80_T	ORF7a	80	SRR13808741	27632	G	C	1	2021-01-19	United States
ORF8_24_L	ORF8	24	SRR13808741	27964	C	T	0,992629	2021-01-19	United States
N_67_S	N	67	SRR13808741	28472	C	T	0,997338	2021-01-19	United States
N_199_L	N	199	SRR13808741	28869	C	T	0,997072	2021-01-19	United States
N_364_L	N	364	SRR13808741	29364	C	T	0,883495	2021-01-19	United States
ORF1ab_265_I	ORF1ab	265	SRR13808743	1059	C	T	1	2021-02-12	United States
ORF1ab_1280_N	ORF1ab	1280	SRR13808743	4105	G	T	1	2021-02-12	United States
ORF1ab_1760_I	ORF1ab	1760	SRR13808743	5544	C	T	0,0539629	2021-02-12	United States
ORF1ab_3718_F	ORF1ab	3718	SRR13808743	11417	G	T	0,998325	2021-02-12	United States
ORF1ab_4205_V	ORF1ab	4205	SRR13808743	12878	A	G	1	2021-02-12	United States
ORF1ab_314_L	ORF1ab	314	SRR13808743	14408	C	T	1	2021-02-12	United States
ORF1ab_1183_Y	ORF1ab	1183	SRR13808743	17014	G	T	0,998478	2021-02-12	United States
S_13_I	S	13	SRR13808743	21600	G	T	1	2021-02-12	United States
S_152_C	S	152	SRR13808743	22018	G	T	1	2021-02-12	United States
S_614_G	S	614	SRR13808743	23403	A	G	1	2021-02-12	United States
S_1201_H	S	1201	SRR13808743	25165	A	T	1	2021-02-12	United States
ORF3a_57_H	ORF3a	57	SRR13808743	25563	G	T	1	2021-02-12	United States
ORF8_100_L	ORF8	100	SRR13808743	28191	G	T	0,997824	2021-02-12	United States
N_205_I	N	205	SRR13808743	28887	C	T	1	2021-02-12	United States
N_234_I	N	234	SRR13808743	28975	G	T	1	2021-02-12	United States
ORF1ab_544_L	ORF1ab	544	SRR13808744	1895	G	T	0,0657895	2021-02-11	United States
ORF1ab_1404_C	ORF1ab	1404	SRR13808744	4475	C	T	1	2021-02-11	United States
ORF1ab_314_L	ORF1ab	314	SRR13808744	14408	C	T	0,999479	2021-02-11	United States
ORF1ab_1362_R	ORF1ab	1362	SRR13808744	17551	G	A	0,998859	2021-02-11	United States
ORF1ab_1936_H	ORF1ab	1936	SRR13808744	19274	C	A	1	2021-02-11	United States
S_152_L	S	152	SRR13808744	22017	G	T	0,999057	2021-02-11	United States
S_614_G	S	614	SRR13808744	23403	A	G	1	2021-02-11	United States
S_769_V	S	769	SRR13808744	23868	G	T	0,999403	2021-02-11	United States
M_28_L	M	28	SRR13808744	26604	T	C	1	2021-02-11	United States
N_187_L	N	187	SRR13808744	28833	C	T	0,997356	2021-02-11	United States
N_203_K	N	203	SRR13808744	28881	G	A	1	2021-02-11	United States
N_204_R	N	204	SRR13808744	28883	G	C	1	2021-02-11	United States
N_418_H	N	418	SRR13808744	29527	G	T	0,999586	2021-02-11	United States
ORF1ab_265_I	ORF1ab	265	SRR13808745	1059	C	T	1	2021-02-11	United States
ORF1ab_3352_F	ORF1ab	3352	SRR13808745	10319	C	T	0,997151	2021-02-11	United States
ORF1ab_4129_I	ORF1ab	4129	SRR13808745	12651	C	T	1	2021-02-11	United States
ORF1ab_314_L	ORF1ab	314	SRR13808745	14408	C	T	1	2021-02-11	United States
ORF1ab_970_L	ORF1ab	970	SRR13808745	16376	C	T	0,997727	2021-02-11	United States
ORF1ab_1653_D	ORF1ab	1653	SRR13808745	18424	A	G	0,998891	2021-02-11	United States
ORF1ab_2613_C	ORF1ab	2613	SRR13808745	21304	C	T	0,996441	2021-02-11	United States
S_5_F	S	5	SRR13808745	21575	C	T	1	2021-02-11	United States
S_250_I	S	250	SRR13808745	22311	C	T	0,992481	2021-02-11	United States
S_253_G	S	253	SRR13808745	22320	A	G	1	2021-02-11	United States
S_614_G	S	614	SRR13808745	23403	A	G	1	2021-02-11	United States
ORF3a_57_H	ORF3a	57	SRR13808745	25563	G	T	0,998464	2021-02-11	United States
ORF3a_172_V	ORF3a	172	SRR13808745	25907	G	T	0,823934	2021-02-11	United States
ORF8_24_L	ORF8	24	SRR13808745	27964	C	T	0,998316	2021-02-11	United States
N_67_S	N	67	SRR13808745	28472	C	T	1	2021-02-11	United States
N_199_L	N	199	SRR13808745	28869	C	T	0,998494	2021-02-11	United States
N_203_W	N	203	SRR13808745	28880	A	T	0,10508	2021-02-11	United States
N_365_L	N	365	SRR13808745	29367	C	T	0,563218	2021-02-11	United States
ORF1ab_265_I	ORF1ab	265	SRR13808746	1059	C	T	1	2021-02-11	United States
ORF1ab_4205_V	ORF1ab	4205	SRR13808746	12878	A	G	0,99913	2021-02-11	United States
ORF1ab_314_L	ORF1ab	314	SRR13808746	14408	C	T	0,998715	2021-02-11	United States
ORF1ab_1183_Y	ORF1ab	1183	SRR13808746	17014	G	T	0,999214	2021-02-11	United States
S_13_I	S	13	SRR13808746	21600	G	T	0,998454	2021-02-11	United States
S_152_C	S	152	SRR13808746	22018	G	T	1	2021-02-11	United States
S_452_R	S	452	SRR13808746	22917	T	G	1	2021-02-11	United States
S_614_G	S	614	SRR13808746	23403	A	G	1	2021-02-11	United States
ORF3a_57_H	ORF3a	57	SRR13808746	25563	G	T	1	2021-02-11	United States
ORF3a_145_NA	ORF3a	145	SRR13808746	25826	A	+T	0,0548068	2021-02-11	United States
ORF3a_147_F	ORF3a	147	SRR13808746	25831	C	T	1	2021-02-11	United States
N_205_I	N	205	SRR13808746	28887	C	T	0,997859	2021-02-11	United States
ORF1ab_544_L	ORF1ab	544	SRR13808747	1895	G	T	0,0675676	2021-02-10	United States
ORF1ab_1001_I	ORF1ab	1001	SRR13808747	3267	C	T	0,998647	2021-02-10	United States
ORF1ab_1708_D	ORF1ab	1708	SRR13808747	5388	C	A	0,998469	2021-02-10	United States
ORF1ab_2230_T	ORF1ab	2230	SRR13808747	6954	T	C	1	2021-02-10	United States
ORF1ab_3674_NA	ORF1ab	3674	SRR13808747	11287	G	-TCTGGTTTT	0,940975	2021-02-10	United States
ORF1ab_314_L	ORF1ab	314	SRR13808747	14408	C	T	1	2021-02-10	United States
S_68_NA	S	68	SRR13808747	21764	A	-TACATG	0,930087	2021-02-10	United States
S_143_NA	S	143	SRR13808747	21990	T	-TTA	0,751098	2021-02-10	United States
S_570_D	S	570	SRR13808747	23271	C	A	0,998826	2021-02-10	United States
S_614_G	S	614	SRR13808747	23403	A	G	1	2021-02-10	United States
S_681_H	S	681	SRR13808747	23604	C	A	1	2021-02-10	United States
S_716_I	S	716	SRR13808747	23709	C	T	1	2021-02-10	United States
S_982_A	S	982	SRR13808747	24506	T	G	0,998914	2021-02-10	United States
S_1118_H	S	1118	SRR13808747	24914	G	C	0,999375	2021-02-10	United States
ORF3a_23_V	ORF3a	23	SRR13808747	25460	C	T	0,99936	2021-02-10	United States
ORF8_27_*	ORF8	27	SRR13808747	27972	C	T	0,998753	2021-02-10	United States
ORF8_52_I	ORF8	52	SRR13808747	28048	G	T	1	2021-02-10	United States
ORF8_73_C	ORF8	73	SRR13808747	28111	A	G	0,999441	2021-02-10	United States
N_3_H	N	3	SRR13808747	28280	G	C	1	2021-02-10	United States
N_3_V	N	3	SRR13808747	28281	A	T	1	2021-02-10	United States
N_3_E	N	3	SRR13808747	28282	T	A	1	2021-02-10	United States
N_203_K	N	203	SRR13808747	28881	G	A	0,998182	2021-02-10	United States
N_204_R	N	204	SRR13808747	28883	G	C	0,998179	2021-02-10	United States
N_235_F	N	235	SRR13808747	28977	C	T	0,998099	2021-02-10	United States
ORF1ab_1001_I	ORF1ab	1001	SRR13808748	3267	C	T	1	2021-02-10	United States
ORF1ab_1708_D	ORF1ab	1708	SRR13808748	5388	C	A	1	2021-02-10	United States
ORF1ab_2230_T	ORF1ab	2230	SRR13808748	6954	T	C	1	2021-02-10	United States
ORF1ab_3674_NA	ORF1ab	3674	SRR13808748	11287	G	-TCTGGTTTT	0,924987	2021-02-10	United States
ORF1ab_314_L	ORF1ab	314	SRR13808748	14408	C	T	0,998634	2021-02-10	United States
S_68_NA	S	68	SRR13808748	21764	A	-TACATG	0,925519	2021-02-10	United States
S_143_NA	S	143	SRR13808748	21990	T	-TTA	0,741602	2021-02-10	United States
S_501_Y	S	501	SRR13808748	23063	A	T	1	2021-02-10	United States
S_570_D	S	570	SRR13808748	23271	C	A	0,999343	2021-02-10	United States
S_614_G	S	614	SRR13808748	23403	A	G	1	2021-02-10	United States
S_681_H	S	681	SRR13808748	23604	C	A	1	2021-02-10	United States
S_716_I	S	716	SRR13808748	23709	C	T	1	2021-02-10	United States
S_982_A	S	982	SRR13808748	24506	T	G	1	2021-02-10	United States
S_1118_H	S	1118	SRR13808748	24914	G	C	0,99705	2021-02-10	United States
ORF3a_23_V	ORF3a	23	SRR13808748	25460	C	T	0,997143	2021-02-10	United States
ORF8_27_*	ORF8	27	SRR13808748	27972	C	T	0,998681	2021-02-10	United States
ORF8_52_I	ORF8	52	SRR13808748	28048	G	T	1	2021-02-10	United States
ORF8_73_C	ORF8	73	SRR13808748	28111	A	G	1	2021-02-10	United States
N_3_H	N	3	SRR13808748	28280	G	C	0,999005	2021-02-10	United States
N_3_V	N	3	SRR13808748	28281	A	T	0,999005	2021-02-10	United States
N_3_E	N	3	SRR13808748	28282	T	A	0,999007	2021-02-10	United States
N_203_K	N	203	SRR13808748	28881	G	A	1	2021-02-10	United States
N_204_R	N	204	SRR13808748	28883	G	C	0,999321	2021-02-10	United States
N_235_F	N	235	SRR13808748	28977	C	T	0,999263	2021-02-10	United States
ORF1ab_48_N	ORF1ab	48	SRR13808749	407	G	A	0,939232	2021-01-27	United States
ORF1ab_730_F	ORF1ab	730	SRR13808749	2453	C	T	1	2021-01-27	United States
ORF1ab_1001_I	ORF1ab	1001	SRR13808749	3267	C	T	0,998051	2021-01-27	United States
ORF1ab_1708_D	ORF1ab	1708	SRR13808749	5388	C	A	1	2021-01-27	United States
ORF1ab_2230_T	ORF1ab	2230	SRR13808749	6954	T	C	1	2021-01-27	United States
ORF1ab_2535_A	ORF1ab	2535	SRR13808749	7868	T	G	1	2021-01-27	United States
ORF1ab_3674_NA	ORF1ab	3674	SRR13808749	11287	G	-TCTGGTTTT	0,928759	2021-01-27	United States
ORF1ab_3736_F	ORF1ab	3736	SRR13808749	11471	C	T	1	2021-01-27	United States
ORF1ab_314_L	ORF1ab	314	SRR13808749	14408	C	T	0,998865	2021-01-27	United States
S_68_NA	S	68	SRR13808749	21764	A	-TACATG	0,934328	2021-01-27	United States
S_143_NA	S	143	SRR13808749	21990	T	-TTA	0,805226	2021-01-27	United States
S_501_Y	S	501	SRR13808749	23063	A	T	1	2021-01-27	United States
S_570_D	S	570	SRR13808749	23271	C	A	1	2021-01-27	United States
S_614_G	S	614	SRR13808749	23403	A	G	1	2021-01-27	United States
S_681_H	S	681	SRR13808749	23604	C	A	1	2021-01-27	United States
S_712_V	S	712	SRR13808749	23696	A	G	1	2021-01-27	United States
S_716_I	S	716	SRR13808749	23709	C	T	1	2021-01-27	United States
S_982_A	S	982	SRR13808749	24506	T	G	1	2021-01-27	United States
S_1118_H	S	1118	SRR13808749	24914	G	C	1	2021-01-27	United States
ORF8_27_*	ORF8	27	SRR13808749	27972	C	T	1	2021-01-27	United States
ORF8_52_I	ORF8	52	SRR13808749	28048	G	T	0,998765	2021-01-27	United States
ORF8_73_C	ORF8	73	SRR13808749	28111	A	G	0,999273	2021-01-27	United States
N_3_H	N	3	SRR13808749	28280	G	C	1	2021-01-27	United States
N_3_V	N	3	SRR13808749	28281	A	T	1	2021-01-27	United States
N_3_E	N	3	SRR13808749	28282	T	A	1	2021-01-27	United States
N_203_K	N	203	SRR13808749	28881	G	A	0,998693	2021-01-27	United States
N_204_R	N	204	SRR13808749	28883	G	C	0,998694	2021-01-27	United States
N_235_F	N	235	SRR13808749	28977	C	T	1	2021-01-27	United States
ORF1ab_48_N	ORF1ab	48	SRR13808750	407	G	A	0,90099	2021-01-27	United States
ORF1ab_730_F	ORF1ab	730	SRR13808750	2453	C	T	1	2021-01-27	United States
ORF1ab_1001_I	ORF1ab	1001	SRR13808750	3267	C	T	1	2021-01-27	United States
ORF1ab_1708_D	ORF1ab	1708	SRR13808750	5388	C	A	1	2021-01-27	United States
ORF1ab_2230_T	ORF1ab	2230	SRR13808750	6954	T	C	0,998547	2021-01-27	United States
ORF1ab_3674_NA	ORF1ab	3674	SRR13808750	11287	G	-TCTGGTTTT	0,943667	2021-01-27	United States
ORF1ab_314_L	ORF1ab	314	SRR13808750	14408	C	T	0,9985	2021-01-27	United States
S_68_NA	S	68	SRR13808750	21764	A	-TACATG	0,931115	2021-01-27	United States
S_143_NA	S	143	SRR13808750	21990	T	-TTA	0,802083	2021-01-27	United States
S_501_Y	S	501	SRR13808750	23063	A	T	0,998825	2021-01-27	United States
S_570_D	S	570	SRR13808750	23271	C	A	1	2021-01-27	United States
S_614_G	S	614	SRR13808750	23403	A	G	1	2021-01-27	United States
S_681_H	S	681	SRR13808750	23604	C	A	0,999405	2021-01-27	United States
S_712_V	S	712	SRR13808750	23696	A	G	0,999461	2021-01-27	United States
S_716_I	S	716	SRR13808750	23709	C	T	0,998897	2021-01-27	United States
S_982_A	S	982	SRR13808750	24506	T	G	1	2021-01-27	United States
S_1118_H	S	1118	SRR13808750	24914	G	C	1	2021-01-27	United States
ORF8_27_*	ORF8	27	SRR13808750	27972	C	T	1	2021-01-27	United States
ORF8_52_I	ORF8	52	SRR13808750	28048	G	T	1	2021-01-27	United States
ORF8_73_C	ORF8	73	SRR13808750	28111	A	G	1	2021-01-27	United States
N_3_H	N	3	SRR13808750	28280	G	C	0,99936	2021-01-27	United States
N_3_V	N	3	SRR13808750	28281	A	T	0,999359	2021-01-27	United States
N_3_E	N	3	SRR13808750	28282	T	A	0,99936	2021-01-27	United States
N_203_K	N	203	SRR13808750	28881	G	A	1	2021-01-27	United States
N_204_R	N	204	SRR13808750	28883	G	C	1	2021-01-27	United States
N_235_F	N	235	SRR13808750	28977	C	T	0,998704	2021-01-27	United States
ORF1ab_265_I	ORF1ab	265	SRR13808751	1059	C	T	1	2021-02-09	United States
ORF1ab_309_L	ORF1ab	309	SRR13808751	1191	C	T	1	2021-02-09	United States
ORF1ab_1582_H	ORF1ab	1582	SRR13808751	5011	A	C	0,563247	2021-02-09	United States
ORF1ab_1763_R	ORF1ab	1763	SRR13808751	5553	A	G	0,999038	2021-02-09	United States
ORF1ab_3027_F	ORF1ab	3027	SRR13808751	9344	C	T	0,0733877	2021-02-09	United States
ORF1ab_4087_I	ORF1ab	4087	SRR13808751	12525	C	T	1	2021-02-09	United States
ORF1ab_314_L	ORF1ab	314	SRR13808751	14408	C	T	1	2021-02-09	United States
ORF1ab_1905_L	ORF1ab	1905	SRR13808751	19180	G	T	1	2021-02-09	United States
S_614_G	S	614	SRR13808751	23403	A	G	0,999609	2021-02-09	United States
ORF3a_57_H	ORF3a	57	SRR13808751	25563	G	T	0,998941	2021-02-09	United States
E_72_A	E	72	SRR13808751	26459	A	C	1	2021-02-09	United States
N_9_H	N	9	SRR13808751	28300	G	T	0,999444	2021-02-09	United States
N_135_I	N	135	SRR13808751	28677	C	T	0,999471	2021-02-09	United States
N_207_L	N	207	SRR13808751	28893	C	T	0,998626	2021-02-09	United States
N_332_S	N	332	SRR13808751	29268	C	G	0,998979	2021-02-09	United States
N_391_I	N	391	SRR13808751	29445	C	T	0,999367	2021-02-09	United States
ORF1ab_265_I	ORF1ab	265	SRR13808752	1059	C	T	1	2021-01-19	United States
ORF1ab_1473_V	ORF1ab	1473	SRR13808752	4683	C	T	0,768489	2021-01-19	United States
ORF1ab_1788_M	ORF1ab	1788	SRR13808752	5628	C	T	0,966667	2021-01-19	United States
ORF1ab_2249_V	ORF1ab	2249	SRR13808752	7011	C	T	0,979275	2021-01-19	United States
ORF1ab_2606_I	ORF1ab	2606	SRR13808752	8083	G	A	1	2021-01-19	United States
ORF1ab_3072_C	ORF1ab	3072	SRR13808752	9479	G	T	0,997549	2021-01-19	United States
ORF1ab_3134_L	ORF1ab	3134	SRR13808752	9666	C	T	0,988124	2021-01-19	United States
ORF1ab_3352_F	ORF1ab	3352	SRR13808752	10319	C	T	0,999443	2021-01-19	United States
ORF1ab_314_L	ORF1ab	314	SRR13808752	14408	C	T	1	2021-01-19	United States
ORF1ab_1653_D	ORF1ab	1653	SRR13808752	18424	A	G	0,999145	2021-01-19	United States
ORF1ab_2613_C	ORF1ab	2613	SRR13808752	21304	C	T	1	2021-01-19	United States
S_173_K	S	173	SRR13808752	22079	C	A	0,992857	2021-01-19	United States
S_614_G	S	614	SRR13808752	23403	A	G	0,999492	2021-01-19	United States
S_1023_S	S	1023	SRR13808752	24630	A	G	0,99554	2021-01-19	United States
ORF3a_57_H	ORF3a	57	SRR13808752	25563	G	T	1	2021-01-19	United States
ORF3a_172_V	ORF3a	172	SRR13808752	25907	G	T	0,96737	2021-01-19	United States
ORF7a_80_T	ORF7a	80	SRR13808752	27632	G	C	0,982301	2021-01-19	United States
ORF8_24_L	ORF8	24	SRR13808752	27964	C	T	1	2021-01-19	United States
N_67_S	N	67	SRR13808752	28472	C	T	0,998493	2021-01-19	United States
N_199_L	N	199	SRR13808752	28869	C	T	1	2021-01-19	United States
N_364_L	N	364	SRR13808752	29364	C	T	0,900101	2021-01-19	United States
ORF1ab_265_I	ORF1ab	265	SRR13808753	1059	C	T	1	2021-02-10	United States
ORF1ab_1903_N	ORF1ab	1903	SRR13808753	5972	G	A	0,0877193	2021-02-10	United States
ORF1ab_2361_K	ORF1ab	2361	SRR13808753	7348	T	A	0,997608	2021-02-10	United States
ORF1ab_2606_I	ORF1ab	2606	SRR13808753	8083	G	A	0,998265	2021-02-10	United States
ORF1ab_2739_S	ORF1ab	2739	SRR13808753	8480	C	T	0,0550122	2021-02-10	United States
ORF1ab_3352_F	ORF1ab	3352	SRR13808753	10319	C	T	1	2021-02-10	United States
ORF1ab_3987_V	ORF1ab	3987	SRR13808753	12225	C	T	1	2021-02-10	United States
ORF1ab_4285_V	ORF1ab	4285	SRR13808753	13119	C	T	0,999676	2021-02-10	United States
ORF1ab_314_L	ORF1ab	314	SRR13808753	14408	C	T	1	2021-02-10	United States
ORF1ab_1555_I	ORF1ab	1555	SRR13808753	18131	C	T	0,998864	2021-02-10	United States
ORF1ab_1653_D	ORF1ab	1653	SRR13808753	18424	A	G	0,999327	2021-02-10	United States
ORF1ab_2579_R	ORF1ab	2579	SRR13808753	21203	A	G	1	2021-02-10	United States
ORF1ab_2613_C	ORF1ab	2613	SRR13808753	21304	C	T	1	2021-02-10	United States
S_254_F	S	254	SRR13808753	22323	C	T	0,052381	2021-02-10	United States
S_614_G	S	614	SRR13808753	23403	A	G	1	2021-02-10	United States
ORF3a_57_H	ORF3a	57	SRR13808753	25563	G	T	1	2021-02-10	United States
ORF3a_172_V	ORF3a	172	SRR13808753	25907	G	T	0,953968	2021-02-10	United States
ORF8_24_L	ORF8	24	SRR13808753	27964	C	T	0,998767	2021-02-10	United States
N_67_S	N	67	SRR13808753	28472	C	T	1	2021-02-10	United States
N_199_L	N	199	SRR13808753	28869	C	T	1	2021-02-10	United States
ORF1ab_265_I	ORF1ab	265	SRR13808754	1059	C	T	1	2021-02-09	United States
ORF1ab_544_L	ORF1ab	544	SRR13808754	1895	G	T	0,06	2021-02-09	United States
ORF1ab_903_V	ORF1ab	903	SRR13808754	2973	C	T	0,998624	2021-02-09	United States
ORF1ab_2664_D	ORF1ab	2664	SRR13808754	8257	A	C	0,957558	2021-02-09	United States
ORF1ab_3447_L	ORF1ab	3447	SRR13808754	10605	C	T	0,998261	2021-02-09	United States
ORF1ab_4205_V	ORF1ab	4205	SRR13808754	12878	A	G	1	2021-02-09	United States
ORF1ab_314_L	ORF1ab	314	SRR13808754	14408	C	T	1	2021-02-09	United States
ORF1ab_1183_Y	ORF1ab	1183	SRR13808754	17014	G	T	1	2021-02-09	United States
S_13_I	S	13	SRR13808754	21600	G	T	1	2021-02-09	United States
S_152_C	S	152	SRR13808754	22018	G	T	1	2021-02-09	United States
S_614_G	S	614	SRR13808754	23403	A	G	1	2021-02-09	United States
ORF3a_57_H	ORF3a	57	SRR13808754	25563	G	T	1	2021-02-09	United States
ORF8_32_L	ORF8	32	SRR13808754	27987	G	C	1	2021-02-09	United States
ORF8_100_L	ORF8	100	SRR13808754	28191	G	T	0,99927	2021-02-09	United States
N_205_I	N	205	SRR13808754	28887	C	T	1	2021-02-09	United States
N_234_I	N	234	SRR13808754	28975	G	T	0,998551	2021-02-09	United States
N_377_Y	N	377	SRR13808754	29402	G	T	1	2021-02-09	United States
ORF1ab_265_I	ORF1ab	265	SRR13808755	1059	C	T	1	2021-02-09	United States
ORF1ab_2018_S	ORF1ab	2018	SRR13808755	6317	C	T	1	2021-02-09	United States
ORF1ab_2361_K	ORF1ab	2361	SRR13808755	7348	T	A	0,998995	2021-02-09	United States
ORF1ab_2606_I	ORF1ab	2606	SRR13808755	8083	G	A	1	2021-02-09	United States
ORF1ab_3352_F	ORF1ab	3352	SRR13808755	10319	C	T	1	2021-02-09	United States
ORF1ab_4220_H	ORF1ab	4220	SRR13808755	12924	C	A	0,997689	2021-02-09	United States
ORF1ab_314_L	ORF1ab	314	SRR13808755	14408	C	T	1	2021-02-09	United States
ORF1ab_1555_I	ORF1ab	1555	SRR13808755	18131	C	T	1	2021-02-09	United States
ORF1ab_1653_D	ORF1ab	1653	SRR13808755	18424	A	G	0,998474	2021-02-09	United States
ORF1ab_2613_C	ORF1ab	2613	SRR13808755	21304	C	T	1	2021-02-09	United States
S_614_G	S	614	SRR13808755	23403	A	G	0,999547	2021-02-09	United States
S_677_H	S	677	SRR13808755	23593	G	T	1	2021-02-09	United States
ORF3a_57_H	ORF3a	57	SRR13808755	25563	G	T	1	2021-02-09	United States
ORF3a_172_V	ORF3a	172	SRR13808755	25907	G	T	0,938974	2021-02-09	United States
E_71_T	E	71	SRR13808755	26455	C	A	1	2021-02-09	United States
ORF8_24_L	ORF8	24	SRR13808755	27964	C	T	1	2021-02-09	United States
N_67_S	N	67	SRR13808755	28472	C	T	1	2021-02-09	United States
N_199_L	N	199	SRR13808755	28869	C	T	0,997912	2021-02-09	United States
ORF1ab_265_I	ORF1ab	265	SRR13808756	1059	C	T	1	2021-02-09	United States
ORF1ab_1000_I	ORF1ab	1000	SRR13808756	3264	C	T	0,999113	2021-02-09	United States
ORF1ab_1582_H	ORF1ab	1582	SRR13808756	5011	A	C	0,606263	2021-02-09	United States
ORF1ab_2585_D	ORF1ab	2585	SRR13808756	8020	A	C	0,997692	2021-02-09	United States
ORF1ab_4087_I	ORF1ab	4087	SRR13808756	12525	C	T	1	2021-02-09	United States
ORF1ab_314_L	ORF1ab	314	SRR13808756	14408	C	T	1	2021-02-09	United States
ORF1ab_1905_L	ORF1ab	1905	SRR13808756	19180	G	T	0,999162	2021-02-09	United States
S_12_F	S	12	SRR13808756	21597	C	T	1	2021-02-09	United States
S_614_G	S	614	SRR13808756	23403	A	G	0,999576	2021-02-09	United States
ORF3a_57_H	ORF3a	57	SRR13808756	25563	G	T	1	2021-02-09	United States
ORF8_67_F	ORF8	67	SRR13808756	28093	C	T	0,737197	2021-02-09	United States
N_9_H	N	9	SRR13808756	28300	G	T	1	2021-02-09	United States
N_135_I	N	135	SRR13808756	28677	C	T	1	2021-02-09	United States
N_207_L	N	207	SRR13808756	28893	C	T	1	2021-02-09	United States
N_391_I	N	391	SRR13808756	29445	C	T	1	2021-02-09	United States
ORF1ab_265_I	ORF1ab	265	SRR13808757	1059	C	T	1	2021-02-10	United States
ORF1ab_544_L	ORF1ab	544	SRR13808757	1895	G	T	0,0504732	2021-02-10	United States
ORF1ab_1352_V	ORF1ab	1352	SRR13808757	4320	C	T	0,987109	2021-02-10	United States
ORF1ab_2361_K	ORF1ab	2361	SRR13808757	7348	T	A	0,996552	2021-02-10	United States
ORF1ab_2606_I	ORF1ab	2606	SRR13808757	8083	G	A	1	2021-02-10	United States
ORF1ab_3352_F	ORF1ab	3352	SRR13808757	10319	C	T	1	2021-02-10	United States
ORF1ab_314_L	ORF1ab	314	SRR13808757	14408	C	T	1	2021-02-10	United States
ORF1ab_1555_I	ORF1ab	1555	SRR13808757	18131	C	T	1	2021-02-10	United States
ORF1ab_1653_D	ORF1ab	1653	SRR13808757	18424	A	G	1	2021-02-10	United States
ORF1ab_2613_C	ORF1ab	2613	SRR13808757	21304	C	T	1	2021-02-10	United States
S_614_G	S	614	SRR13808757	23403	A	G	1	2021-02-10	United States
S_677_H	S	677	SRR13808757	23593	G	T	0,999207	2021-02-10	United States
ORF3a_57_H	ORF3a	57	SRR13808757	25563	G	T	0,999147	2021-02-10	United States
ORF3a_172_V	ORF3a	172	SRR13808757	25907	G	T	0,969754	2021-02-10	United States
M_94_I	M	94	SRR13808757	26803	G	T	1	2021-02-10	United States
ORF8_24_L	ORF8	24	SRR13808757	27964	C	T	1	2021-02-10	United States
N_67_S	N	67	SRR13808757	28472	C	T	1	2021-02-10	United States
N_199_L	N	199	SRR13808757	28869	C	T	1	2021-02-10	United States
ORF1ab_265_I	ORF1ab	265	SRR13808758	1059	C	T	1	2021-02-09	United States
ORF1ab_3352_F	ORF1ab	3352	SRR13808758	10319	C	T	1	2021-02-09	United States
ORF1ab_4277_S	ORF1ab	4277	SRR13808758	13094	G	T	0,99973	2021-02-09	United States
ORF1ab_314_L	ORF1ab	314	SRR13808758	14408	C	T	1	2021-02-09	United States
ORF1ab_1653_D	ORF1ab	1653	SRR13808758	18424	A	G	0,999364	2021-02-09	United States
ORF1ab_2613_C	ORF1ab	2613	SRR13808758	21304	C	T	1	2021-02-09	United States
S_614_G	S	614	SRR13808758	23403	A	G	1	2021-02-09	United States
ORF3a_57_H	ORF3a	57	SRR13808758	25563	G	T	1	2021-02-09	United States
ORF3a_102_D	ORF3a	102	SRR13808758	25698	A	C	0,997396	2021-02-09	United States
ORF3a_172_R	ORF3a	172	SRR13808758	25906	G	C	1	2021-02-09	United States
ORF3a_172_V	ORF3a	172	SRR13808758	25907	G	T	1	2021-02-09	United States
ORF8_24_L	ORF8	24	SRR13808758	27964	C	T	0,981262	2021-02-09	United States
N_37_L	N	37	SRR13808758	28383	C	T	1	2021-02-09	United States
N_67_S	N	67	SRR13808758	28472	C	T	1	2021-02-09	United States
N_199_L	N	199	SRR13808758	28869	C	T	1	2021-02-09	United States
N_364_S	N	364	SRR13808758	29363	C	T	0,611664	2021-02-09	United States
ORF10_31_Y	ORF10	31	SRR13808758	29648	G	T	0,999383	2021-02-09	United States
ORF1ab_265_I	ORF1ab	265	SRR13808759	1059	C	T	1	2021-02-09	United States
ORF1ab_580_F	ORF1ab	580	SRR13808759	2003	C	T	1	2021-02-09	United States
ORF1ab_668_V	ORF1ab	668	SRR13808759	2268	C	T	0,996212	2021-02-09	United States
ORF1ab_2877_I	ORF1ab	2877	SRR13808759	8895	C	T	0,648495	2021-02-09	United States
ORF1ab_3158_T	ORF1ab	3158	SRR13808759	9738	G	C	1	2021-02-09	United States
ORF1ab_314_L	ORF1ab	314	SRR13808759	14408	C	T	0,999076	2021-02-09	United States
ORF1ab_976_L	ORF1ab	976	SRR13808759	16394	C	T	1	2021-02-09	United States
ORF1ab_1183_Y	ORF1ab	1183	SRR13808759	17014	G	T	0,999363	2021-02-09	United States
ORF1ab_1499_I	ORF1ab	1499	SRR13808759	17964	G	T	1	2021-02-09	United States
ORF1ab_1668_E	ORF1ab	1668	SRR13808759	18471	T	G	1	2021-02-09	United States
S_13_I	S	13	SRR13808759	21600	G	T	0,997358	2021-02-09	United States
S_152_C	S	152	SRR13808759	22018	G	T	0,99696	2021-02-09	United States
S_258_L	S	258	SRR13808759	22335	G	T	0,368421	2021-02-09	United States
S_452_R	S	452	SRR13808759	22917	T	G	1	2021-02-09	United States
S_614_G	S	614	SRR13808759	23403	A	G	1	2021-02-09	United States
ORF3a_57_H	ORF3a	57	SRR13808759	25563	G	T	1	2021-02-09	United States
ORF7b_15_S	ORF7b	15	SRR13808759	27798	G	T	0,704248	2021-02-09	United States
ORF8_65_V	ORF8	65	SRR13808759	28087	C	T	0,449134	2021-02-09	United States
N_205_I	N	205	SRR13808759	28887	C	T	0,999242	2021-02-09	United States
ORF1ab_265_I	ORF1ab	265	SRR13808760	1059	C	T	1	2021-02-08	United States
ORF1ab_3459_M	ORF1ab	3459	SRR13808760	10641	C	T	1	2021-02-08	United States
ORF1ab_3535_M	ORF1ab	3535	SRR13808760	10868	C	A	0,999214	2021-02-08	United States
ORF1ab_4205_V	ORF1ab	4205	SRR13808760	12878	A	G	1	2021-02-08	United States
ORF1ab_314_L	ORF1ab	314	SRR13808760	14408	C	T	0,999089	2021-02-08	United States
ORF1ab_1183_Y	ORF1ab	1183	SRR13808760	17014	G	T	0,999436	2021-02-08	United States
S_13_I	S	13	SRR13808760	21600	G	T	1	2021-02-08	United States
S_152_C	S	152	SRR13808760	22018	G	T	0,985567	2021-02-08	United States
S_452_R	S	452	SRR13808760	22917	T	G	1	2021-02-08	United States
S_614_G	S	614	SRR13808760	23403	A	G	0,999568	2021-02-08	United States
ORF3a_57_H	ORF3a	57	SRR13808760	25563	G	T	1	2021-02-08	United States
N_205_I	N	205	SRR13808760	28887	C	T	0,999083	2021-02-08	United States
ORF1ab_265_I	ORF1ab	265	SRR13808761	1059	C	T	0,998888	2021-02-09	United States
ORF1ab_774_F	ORF1ab	774	SRR13808761	2585	G	T	1	2021-02-09	United States
ORF1ab_1341_D	ORF1ab	1341	SRR13808761	4288	G	T	1	2021-02-09	United States
ORF1ab_1352_V	ORF1ab	1352	SRR13808761	4320	C	T	0,989529	2021-02-09	United States
ORF1ab_2010_M	ORF1ab	2010	SRR13808761	6295	A	G	1	2021-02-09	United States
ORF1ab_3352_F	ORF1ab	3352	SRR13808761	10319	C	T	0,999266	2021-02-09	United States
ORF1ab_219_S	ORF1ab	219	SRR13808761	14122	G	A	0,103333	2021-02-09	United States
ORF1ab_314_L	ORF1ab	314	SRR13808761	14408	C	T	1	2021-02-09	United States
ORF1ab_1653_D	ORF1ab	1653	SRR13808761	18424	A	G	1	2021-02-09	United States
ORF1ab_2132_V	ORF1ab	2132	SRR13808761	19862	C	T	0,974299	2021-02-09	United States
ORF1ab_2333_G	ORF1ab	2333	SRR13808761	20465	A	G	0,0619266	2021-02-09	United States
ORF1ab_2613_C	ORF1ab	2613	SRR13808761	21304	C	T	1	2021-02-09	United States
S_614_G	S	614	SRR13808761	23403	A	G	0,999577	2021-02-09	United States
ORF3a_57_H	ORF3a	57	SRR13808761	25563	G	T	1	2021-02-09	United States
ORF3a_172_V	ORF3a	172	SRR13808761	25907	G	T	0,947434	2021-02-09	United States
ORF8_24_L	ORF8	24	SRR13808761	27964	C	T	1	2021-02-09	United States
N_30_R	N	30	SRR13808761	28361	G	C	0,999301	2021-02-09	United States
N_67_S	N	67	SRR13808761	28472	C	T	1	2021-02-09	United States
N_199_L	N	199	SRR13808761	28869	C	T	0,999326	2021-02-09	United States
ORF1ab_214_I	ORF1ab	214	SRR13808765	906	C	T	1	2021-02-07	United States
ORF1ab_628_I	ORF1ab	628	SRR13808765	2147	C	A	0,997297	2021-02-07	United States
ORF1ab_1001_I	ORF1ab	1001	SRR13808765	3267	C	T	0,999259	2021-02-07	United States
ORF1ab_1708_D	ORF1ab	1708	SRR13808765	5388	C	A	0,999336	2021-02-07	United States
ORF1ab_2230_T	ORF1ab	2230	SRR13808765	6954	T	C	1	2021-02-07	United States
ORF1ab_3674_NA	ORF1ab	3674	SRR13808765	11287	G	-TCTGGTTTT	0,947247	2021-02-07	United States
ORF1ab_3966_R	ORF1ab	3966	SRR13808765	12162	A	G	1	2021-02-07	United States
ORF1ab_314_L	ORF1ab	314	SRR13808765	14408	C	T	1	2021-02-07	United States
ORF1ab_1383_R	ORF1ab	1383	SRR13808765	17615	A	G	0,999168	2021-02-07	United States
ORF1ab_2557_R	ORF1ab	2557	SRR13808765	21137	A	G	1	2021-02-07	United States
S_68_NA	S	68	SRR13808765	21764	A	-TACATG	0,915559	2021-02-07	United States
S_143_NA	S	143	SRR13808765	21990	T	-TTA	0,782148	2021-02-07	United States
S_501_Y	S	501	SRR13808765	23063	A	T	1	2021-02-07	United States
S_570_D	S	570	SRR13808765	23271	C	A	0,999621	2021-02-07	United States
S_614_G	S	614	SRR13808765	23403	A	G	0,998946	2021-02-07	United States
S_681_H	S	681	SRR13808765	23604	C	A	0,999394	2021-02-07	United States
S_716_I	S	716	SRR13808765	23709	C	T	0,999423	2021-02-07	United States
S_982_A	S	982	SRR13808765	24506	T	G	0,997831	2021-02-07	United States
S_1118_H	S	1118	SRR13808765	24914	G	C	1	2021-02-07	United States
S_1191_N	S	1191	SRR13808765	25135	G	T	1	2021-02-07	United States
ORF3a_240_S	ORF3a	240	SRR13808765	26110	C	T	1	2021-02-07	United States
ORF8_27_*	ORF8	27	SRR13808765	27972	C	T	1	2021-02-07	United States
ORF8_52_I	ORF8	52	SRR13808765	28048	G	T	0,999213	2021-02-07	United States
ORF8_73_C	ORF8	73	SRR13808765	28111	A	G	0,999461	2021-02-07	United States
N_3_H	N	3	SRR13808765	28280	G	C	1	2021-02-07	United States
N_3_V	N	3	SRR13808765	28281	A	T	1	2021-02-07	United States
N_3_E	N	3	SRR13808765	28282	T	A	1	2021-02-07	United States
N_203_K	N	203	SRR13808765	28881	G	A	1	2021-02-07	United States
N_204_R	N	204	SRR13808765	28883	G	C	1	2021-02-07	United States
N_235_F	N	235	SRR13808765	28977	C	T	0,998592	2021-02-07	United States
ORF1ab_214_I	ORF1ab	214	SRR13808767	906	C	T	1	2021-02-10	United States
ORF1ab_544_L	ORF1ab	544	SRR13808767	1895	G	T	0,0753138	2021-02-10	United States
ORF1ab_628_I	ORF1ab	628	SRR13808767	2147	C	A	1	2021-02-10	United States
ORF1ab_1001_I	ORF1ab	1001	SRR13808767	3267	C	T	1	2021-02-10	United States
ORF1ab_1708_D	ORF1ab	1708	SRR13808767	5388	C	A	0,998551	2021-02-10	United States
ORF1ab_2230_T	ORF1ab	2230	SRR13808767	6954	T	C	1	2021-02-10	United States
ORF1ab_3674_NA	ORF1ab	3674	SRR13808767	11287	G	-TCTGGTTTT	0,957305	2021-02-10	United States
ORF1ab_3966_R	ORF1ab	3966	SRR13808767	12162	A	G	1	2021-02-10	United States
ORF1ab_314_L	ORF1ab	314	SRR13808767	14408	C	T	1	2021-02-10	United States
ORF1ab_1383_R	ORF1ab	1383	SRR13808767	17615	A	G	0,999257	2021-02-10	United States
ORF1ab_2333_G	ORF1ab	2333	SRR13808767	20465	A	G	0,0542636	2021-02-10	United States
ORF1ab_2557_R	ORF1ab	2557	SRR13808767	21137	A	G	1	2021-02-10	United States
S_68_NA	S	68	SRR13808767	21764	A	-TACATG	0,926949	2021-02-10	United States
S_143_NA	S	143	SRR13808767	21990	T	-TTA	0,791557	2021-02-10	United States
S_570_D	S	570	SRR13808767	23271	C	A	0,999473	2021-02-10	United States
S_614_G	S	614	SRR13808767	23403	A	G	1	2021-02-10	United States
S_681_H	S	681	SRR13808767	23604	C	A	1	2021-02-10	United States
S_716_I	S	716	SRR13808767	23709	C	T	1	2021-02-10	United States
S_982_A	S	982	SRR13808767	24506	T	G	1	2021-02-10	United States
S_1118_H	S	1118	SRR13808767	24914	G	C	0,998746	2021-02-10	United States
S_1191_N	S	1191	SRR13808767	25135	G	T	0,99841	2021-02-10	United States
ORF3a_240_S	ORF3a	240	SRR13808767	26110	C	T	1	2021-02-10	United States
ORF8_27_*	ORF8	27	SRR13808767	27972	C	T	1	2021-02-10	United States
ORF8_52_I	ORF8	52	SRR13808767	28048	G	T	1	2021-02-10	United States
ORF8_73_C	ORF8	73	SRR13808767	28111	A	G	1	2021-02-10	United States
N_3_H	N	3	SRR13808767	28280	G	C	0,999279	2021-02-10	United States
N_3_V	N	3	SRR13808767	28281	A	T	0,99928	2021-02-10	United States
N_3_E	N	3	SRR13808767	28282	T	A	0,99928	2021-02-10	United States
N_203_K	N	203	SRR13808767	28881	G	A	0,997706	2021-02-10	United States
N_204_R	N	204	SRR13808767	28883	G	C	0,997701	2021-02-10	United States
N_235_F	N	235	SRR13808767	28977	C	T	0,998792	2021-02-10	United States
ORF1ab_265_I	ORF1ab	265	SRR13808768	1059	C	T	1	2021-02-09	United States
ORF1ab_544_L	ORF1ab	544	SRR13808768	1895	G	T	0,0821256	2021-02-09	United States
ORF1ab_642_F	ORF1ab	642	SRR13808768	2189	C	T	0,994595	2021-02-09	United States
ORF1ab_2606_I	ORF1ab	2606	SRR13808768	8083	G	A	0,999074	2021-02-09	United States
ORF1ab_3352_F	ORF1ab	3352	SRR13808768	10319	C	T	1	2021-02-09	United States
ORF1ab_314_L	ORF1ab	314	SRR13808768	14408	C	T	0,998615	2021-02-09	United States
ORF1ab_741_S	ORF1ab	741	SRR13808768	15688	C	A	1	2021-02-09	United States
ORF1ab_1197_I	ORF1ab	1197	SRR13808768	17058	G	T	0,99935	2021-02-09	United States
ORF1ab_1550_Y	ORF1ab	1550	SRR13808768	18115	C	T	1	2021-02-09	United States
ORF1ab_1653_D	ORF1ab	1653	SRR13808768	18424	A	G	0,998608	2021-02-09	United States
ORF1ab_2613_C	ORF1ab	2613	SRR13808768	21304	C	T	1	2021-02-09	United States
S_614_G	S	614	SRR13808768	23403	A	G	1	2021-02-09	United States
S_899_S	S	899	SRR13808768	24257	G	T	0,786189	2021-02-09	United States
ORF3a_57_H	ORF3a	57	SRR13808768	25563	G	T	1	2021-02-09	United States
ORF3a_172_V	ORF3a	172	SRR13808768	25907	G	T	0,981043	2021-02-09	United States
ORF8_24_L	ORF8	24	SRR13808768	27964	C	T	1	2021-02-09	United States
ORF8_65_V	ORF8	65	SRR13808768	28087	C	T	0,771739	2021-02-09	United States
N_67_S	N	67	SRR13808768	28472	C	T	1	2021-02-09	United States
N_199_L	N	199	SRR13808768	28869	C	T	1	2021-02-09	United States
ORF10_29_*	ORF10	29	SRR13808768	29642	C	T	0,999511	2021-02-09	United States
ORF1ab_3606_F	ORF1ab	3606	SRR13808769	11083	G	T	0,105226	2021-02-10	United States
ORF1ab_314_L	ORF1ab	314	SRR13808769	14408	C	T	0,998811	2021-02-10	United States
S_26_S	S	26	SRR13808769	21638	C	T	0,0641026	2021-02-10	United States
S_614_G	S	614	SRR13808769	23403	A	G	1	2021-02-10	United States
S_681_H	S	681	SRR13808769	23604	C	A	1	2021-02-10	United States
ORF8_3_S	ORF8	3	SRR13808769	27901	T	C	1	2021-02-10	United States
N_194_L	N	194	SRR13808769	28854	C	T	1	2021-02-10	United States
N_417_I	N	417	SRR13808769	29523	C	T	1	2021-02-10	United States
ORF1ab_139_N	ORF1ab	139	SRR13808770	680	G	A	0,999396	2021-02-10	United States
ORF1ab_265_I	ORF1ab	265	SRR13808770	1059	C	T	0,99875	2021-02-10	United States
ORF1ab_753_I	ORF1ab	753	SRR13808770	2523	C	T	0,98	2021-02-10	United States
ORF1ab_2024_L	ORF1ab	2024	SRR13808770	6336	C	T	0,162471	2021-02-10	United States
ORF1ab_3352_F	ORF1ab	3352	SRR13808770	10319	C	T	0,999272	2021-02-10	United States
ORF1ab_314_L	ORF1ab	314	SRR13808770	14408	C	T	1	2021-02-10	United States
ORF1ab_1363_I	ORF1ab	1363	SRR13808770	17555	C	T	1	2021-02-10	United States
ORF1ab_1643_V	ORF1ab	1643	SRR13808770	18395	C	T	0,999416	2021-02-10	United States
ORF1ab_1653_D	ORF1ab	1653	SRR13808770	18424	A	G	0,999411	2021-02-10	United States
ORF1ab_2613_C	ORF1ab	2613	SRR13808770	21304	C	T	1	2021-02-10	United States
S_614_G	S	614	SRR13808770	23403	A	G	1	2021-02-10	United States
S_681_H	S	681	SRR13808770	23604	C	A	0,999154	2021-02-10	United States
S_1243_F	S	1243	SRR13808770	25290	G	T	0,962314	2021-02-10	United States
ORF3a_57_H	ORF3a	57	SRR13808770	25563	G	T	1	2021-02-10	United States
ORF3a_172_V	ORF3a	172	SRR13808770	25907	G	T	0,965458	2021-02-10	United States
ORF8_24_L	ORF8	24	SRR13808770	27964	C	T	1	2021-02-10	United States
ORF8_63_G	ORF8	63	SRR13808770	28081	A	G	1	2021-02-10	United States
ORF8_120_NA	ORF8	120	SRR13808770	28253	C	-A	0,993667	2021-02-10	United States
N_67_S	N	67	SRR13808770	28472	C	T	1	2021-02-10	United States
N_199_L	N	199	SRR13808770	28869	C	T	1	2021-02-10	United States
ORF1ab_1001_I	ORF1ab	1001	SRR13808771	3267	C	T	0,998107	2021-02-11	United States
ORF1ab_1708_D	ORF1ab	1708	SRR13808771	5388	C	A	0,998715	2021-02-11	United States
ORF1ab_2230_T	ORF1ab	2230	SRR13808771	6954	T	C	1	2021-02-11	United States
ORF1ab_3674_NA	ORF1ab	3674	SRR13808771	11287	G	-TCTGGTTTT	0,949096	2021-02-11	United States
ORF1ab_314_L	ORF1ab	314	SRR13808771	14408	C	T	0,998741	2021-02-11	United States
ORF1ab_1383_R	ORF1ab	1383	SRR13808771	17615	A	G	0,998593	2021-02-11	United States
ORF1ab_1871_G	ORF1ab	1871	SRR13808771	19079	A	G	1	2021-02-11	United States
S_68_NA	S	68	SRR13808771	21764	A	-TACATG	0,943662	2021-02-11	United States
S_143_NA	S	143	SRR13808771	21990	T	-TTA	0,779026	2021-02-11	United States
S_570_D	S	570	SRR13808771	23271	C	A	1	2021-02-11	United States
S_614_G	S	614	SRR13808771	23403	A	G	0,999531	2021-02-11	United States
S_681_H	S	681	SRR13808771	23604	C	A	1	2021-02-11	United States
S_716_I	S	716	SRR13808771	23709	C	T	0,999205	2021-02-11	United States
S_982_A	S	982	SRR13808771	24506	T	G	1	2021-02-11	United States
S_1118_H	S	1118	SRR13808771	24914	G	C	1	2021-02-11	United States
ORF3a_90_F	ORF3a	90	SRR13808771	25660	G	T	0,972087	2021-02-11	United States
ORF3a_99_T	ORF3a	99	SRR13808771	25687	G	A	0,99892	2021-02-11	United States
ORF8_27_*	ORF8	27	SRR13808771	27972	C	T	0,994737	2021-02-11	United States
ORF8_52_I	ORF8	52	SRR13808771	28048	G	T	0,997616	2021-02-11	United States
ORF8_73_C	ORF8	73	SRR13808771	28111	A	G	1	2021-02-11	United States
N_3_H	N	3	SRR13808771	28280	G	C	0,999276	2021-02-11	United States
N_3_V	N	3	SRR13808771	28281	A	T	0,998554	2021-02-11	United States
N_3_E	N	3	SRR13808771	28282	T	A	0,998554	2021-02-11	United States
N_203_K	N	203	SRR13808771	28881	G	A	0,998628	2021-02-11	United States
N_204_R	N	204	SRR13808771	28883	G	C	0,998632	2021-02-11	United States
N_235_F	N	235	SRR13808771	28977	C	T	1	2021-02-11	United States
ORF1ab_1001_I	ORF1ab	1001	SRR13808772	3267	C	T	1	2021-02-11	United States
ORF1ab_1708_D	ORF1ab	1708	SRR13808772	5388	C	A	1	2021-02-11	United States
ORF1ab_2230_T	ORF1ab	2230	SRR13808772	6954	T	C	1	2021-02-11	United States
ORF1ab_2910_I	ORF1ab	2910	SRR13808772	8994	C	T	0,998879	2021-02-11	United States
ORF1ab_3674_NA	ORF1ab	3674	SRR13808772	11287	G	-TCTGGTTTT	0,913312	2021-02-11	United States
ORF1ab_314_L	ORF1ab	314	SRR13808772	14408	C	T	1	2021-02-11	United States
ORF1ab_1383_R	ORF1ab	1383	SRR13808772	17615	A	G	1	2021-02-11	United States
ORF1ab_1871_G	ORF1ab	1871	SRR13808772	19079	A	G	1	2021-02-11	United States
S_68_NA	S	68	SRR13808772	21764	A	-TACATG	0,947202	2021-02-11	United States
S_143_NA	S	143	SRR13808772	21990	T	-TTA	0,74321	2021-02-11	United States
S_501_Y	S	501	SRR13808772	23063	A	T	1	2021-02-11	United States
S_570_D	S	570	SRR13808772	23271	C	A	0,999029	2021-02-11	United States
S_614_G	S	614	SRR13808772	23403	A	G	1	2021-02-11	United States
S_681_H	S	681	SRR13808772	23604	C	A	1	2021-02-11	United States
S_716_I	S	716	SRR13808772	23709	C	T	1	2021-02-11	United States
S_982_A	S	982	SRR13808772	24506	T	G	1	2021-02-11	United States
S_1118_H	S	1118	SRR13808772	24914	G	C	0,998715	2021-02-11	United States
ORF3a_90_F	ORF3a	90	SRR13808772	25660	G	T	0,83123	2021-02-11	United States
ORF3a_99_T	ORF3a	99	SRR13808772	25687	G	A	1	2021-02-11	United States
M_15_N	M	15	SRR13808772	26567	G	T	0,231328	2021-02-11	United States
ORF8_27_*	ORF8	27	SRR13808772	27972	C	T	0,998256	2021-02-11	United States
ORF8_52_I	ORF8	52	SRR13808772	28048	G	T	1	2021-02-11	United States
ORF8_73_C	ORF8	73	SRR13808772	28111	A	G	1	2021-02-11	United States
N_3_H	N	3	SRR13808772	28280	G	C	1	2021-02-11	United States
N_3_V	N	3	SRR13808772	28281	A	T	1	2021-02-11	United States
N_3_E	N	3	SRR13808772	28282	T	A	0,999333	2021-02-11	United States
N_203_K	N	203	SRR13808772	28881	G	A	1	2021-02-11	United States
N_204_R	N	204	SRR13808772	28883	G	C	1	2021-02-11	United States
N_235_F	N	235	SRR13808772	28977	C	T	0,999505	2021-02-11	United States
ORF1ab_1001_I	ORF1ab	1001	SRR13808773	3267	C	T	1	2021-02-11	United States
ORF1ab_1708_D	ORF1ab	1708	SRR13808773	5388	C	A	0,999316	2021-02-11	United States
ORF1ab_2230_T	ORF1ab	2230	SRR13808773	6954	T	C	0,993711	2021-02-11	United States
ORF1ab_3674_NA	ORF1ab	3674	SRR13808773	11287	G	-TCTGGTTTT	0,956629	2021-02-11	United States
ORF1ab_314_L	ORF1ab	314	SRR13808773	14408	C	T	1	2021-02-11	United States
ORF1ab_1383_R	ORF1ab	1383	SRR13808773	17615	A	G	0,99932	2021-02-11	United States
ORF1ab_1871_G	ORF1ab	1871	SRR13808773	19079	A	G	0,999346	2021-02-11	United States
S_68_NA	S	68	SRR13808773	21764	A	-TACATG	0,935503	2021-02-11	United States
S_143_NA	S	143	SRR13808773	21990	T	-TTA	0,736552	2021-02-11	United States
S_501_Y	S	501	SRR13808773	23063	A	T	1	2021-02-11	United States
S_570_D	S	570	SRR13808773	23271	C	A	0,999039	2021-02-11	United States
S_614_G	S	614	SRR13808773	23403	A	G	1	2021-02-11	United States
S_681_H	S	681	SRR13808773	23604	C	A	1	2021-02-11	United States
S_716_I	S	716	SRR13808773	23709	C	T	0,999351	2021-02-11	United States
S_982_A	S	982	SRR13808773	24506	T	G	1	2021-02-11	United States
S_1118_H	S	1118	SRR13808773	24914	G	C	1	2021-02-11	United States
ORF3a_90_F	ORF3a	90	SRR13808773	25660	G	T	0,970838	2021-02-11	United States
ORF3a_99_T	ORF3a	99	SRR13808773	25687	G	A	0,998896	2021-02-11	United States
ORF8_27_*	ORF8	27	SRR13808773	27972	C	T	0,998976	2021-02-11	United States
ORF8_52_I	ORF8	52	SRR13808773	28048	G	T	0,998871	2021-02-11	United States
ORF8_73_C	ORF8	73	SRR13808773	28111	A	G	1	2021-02-11	United States
N_3_H	N	3	SRR13808773	28280	G	C	0,999182	2021-02-11	United States
N_3_V	N	3	SRR13808773	28281	A	T	0,999184	2021-02-11	United States
N_3_E	N	3	SRR13808773	28282	T	A	0,997559	2021-02-11	United States
N_203_K	N	203	SRR13808773	28881	G	A	1	2021-02-11	United States
N_204_R	N	204	SRR13808773	28883	G	C	1	2021-02-11	United States
N_235_F	N	235	SRR13808773	28977	C	T	0,998643	2021-02-11	United States
ORF1ab_265_I	ORF1ab	265	SRR13808774	1059	C	T	1	2021-01-19	United States
ORF1ab_544_L	ORF1ab	544	SRR13808774	1895	G	T	0,0518135	2021-01-19	United States
ORF1ab_1473_V	ORF1ab	1473	SRR13808774	4683	C	T	0,812865	2021-01-19	United States
ORF1ab_1788_M	ORF1ab	1788	SRR13808774	5628	C	T	0,972567	2021-01-19	United States
ORF1ab_2111_S	ORF1ab	2111	SRR13808774	6597	A	G	0,0594228	2021-01-19	United States
ORF1ab_2249_V	ORF1ab	2249	SRR13808774	7011	C	T	0,995392	2021-01-19	United States
ORF1ab_2606_I	ORF1ab	2606	SRR13808774	8083	G	A	0,999371	2021-01-19	United States
ORF1ab_3072_C	ORF1ab	3072	SRR13808774	9479	G	T	1	2021-01-19	United States
ORF1ab_3352_F	ORF1ab	3352	SRR13808774	10319	C	T	1	2021-01-19	United States
ORF1ab_4177_R	ORF1ab	4177	SRR13808774	12794	G	A	0,994657	2021-01-19	United States
ORF1ab_314_L	ORF1ab	314	SRR13808774	14408	C	T	1	2021-01-19	United States
ORF1ab_1653_D	ORF1ab	1653	SRR13808774	18424	A	G	0,999526	2021-01-19	United States
ORF1ab_2613_C	ORF1ab	2613	SRR13808774	21304	C	T	1	2021-01-19	United States
S_173_K	S	173	SRR13808774	22079	C	A	0,998736	2021-01-19	United States
S_614_G	S	614	SRR13808774	23403	A	G	0,99883	2021-01-19	United States
S_1023_S	S	1023	SRR13808774	24630	A	G	1	2021-01-19	United States
ORF3a_57_H	ORF3a	57	SRR13808774	25563	G	T	1	2021-01-19	United States
ORF3a_172_V	ORF3a	172	SRR13808774	25907	G	T	0,976424	2021-01-19	United States
M_87_I	M	87	SRR13808774	26781	C	A	0,0643739	2021-01-19	United States
ORF7a_80_T	ORF7a	80	SRR13808774	27632	G	C	1	2021-01-19	United States
ORF8_24_L	ORF8	24	SRR13808774	27964	C	T	0,998959	2021-01-19	United States
N_67_S	N	67	SRR13808774	28472	C	T	0,999272	2021-01-19	United States
N_199_L	N	199	SRR13808774	28869	C	T	1	2021-01-19	United States
N_364_L	N	364	SRR13808774	29364	C	T	0,936788	2021-01-19	United States
ORF1ab_544_L	ORF1ab	544	SRR13808775	1895	G	T	0,0512821	2021-02-11	United States
ORF1ab_1001_I	ORF1ab	1001	SRR13808775	3267	C	T	0,998419	2021-02-11	United States
ORF1ab_1400_L	ORF1ab	1400	SRR13808775	4464	C	T	0,0612813	2021-02-11	United States
ORF1ab_1708_D	ORF1ab	1708	SRR13808775	5388	C	A	1	2021-02-11	United States
ORF1ab_2230_T	ORF1ab	2230	SRR13808775	6954	T	C	1	2021-02-11	United States
ORF1ab_3580_Y	ORF1ab	3580	SRR13808775	11003	C	T	0,394567	2021-02-11	United States
ORF1ab_3674_NA	ORF1ab	3674	SRR13808775	11287	G	-TCTGGTTTT	0,952447	2021-02-11	United States
ORF1ab_314_L	ORF1ab	314	SRR13808775	14408	C	T	0,99726	2021-02-11	United States
ORF1ab_1383_R	ORF1ab	1383	SRR13808775	17615	A	G	0,999097	2021-02-11	United States
ORF1ab_1871_G	ORF1ab	1871	SRR13808775	19079	A	G	1	2021-02-11	United States
S_68_NA	S	68	SRR13808775	21764	A	-TACATG	0,945685	2021-02-11	United States
S_143_NA	S	143	SRR13808775	21990	T	-TTA	0,806907	2021-02-11	United States
S_570_D	S	570	SRR13808775	23271	C	A	0,998853	2021-02-11	United States
S_614_G	S	614	SRR13808775	23403	A	G	1	2021-02-11	United States
S_681_H	S	681	SRR13808775	23604	C	A	1	2021-02-11	United States
S_716_I	S	716	SRR13808775	23709	C	T	0,999219	2021-02-11	United States
S_982_A	S	982	SRR13808775	24506	T	G	0,998748	2021-02-11	United States
S_1118_H	S	1118	SRR13808775	24914	G	C	0,997592	2021-02-11	United States
ORF3a_90_F	ORF3a	90	SRR13808775	25660	G	T	0,963904	2021-02-11	United States
ORF3a_99_T	ORF3a	99	SRR13808775	25687	G	A	0,998773	2021-02-11	United States
ORF8_27_*	ORF8	27	SRR13808775	27972	C	T	0,99877	2021-02-11	United States
ORF8_52_I	ORF8	52	SRR13808775	28048	G	T	0,998586	2021-02-11	United States
ORF8_73_C	ORF8	73	SRR13808775	28111	A	G	0,999237	2021-02-11	United States
N_3_H	N	3	SRR13808775	28280	G	C	1	2021-02-11	United States
N_3_V	N	3	SRR13808775	28281	A	T	1	2021-02-11	United States
N_3_E	N	3	SRR13808775	28282	T	A	1	2021-02-11	United States
N_203_K	N	203	SRR13808775	28881	G	A	0,997203	2021-02-11	United States
N_204_R	N	204	SRR13808775	28883	G	C	0,998605	2021-02-11	United States
N_235_F	N	235	SRR13808775	28977	C	T	0,99848	2021-02-11	United States
ORF1ab_63_R	ORF1ab	63	SRR13808776	453	A	G	0,998812	2021-02-10	United States
ORF1ab_265_I	ORF1ab	265	SRR13808776	1059	C	T	1	2021-02-10	United States
ORF1ab_552_F	ORF1ab	552	SRR13808776	1919	C	T	0,998737	2021-02-10	United States
ORF1ab_1655_N	ORF1ab	1655	SRR13808776	5230	G	T	1	2021-02-10	United States
ORF1ab_2554_V	ORF1ab	2554	SRR13808776	7926	C	T	0,0781697	2021-02-10	United States
ORF1ab_3352_F	ORF1ab	3352	SRR13808776	10319	C	T	1	2021-02-10	United States
ORF1ab_3497_V	ORF1ab	3497	SRR13808776	10755	C	T	0,905103	2021-02-10	United States
ORF1ab_314_L	ORF1ab	314	SRR13808776	14408	C	T	1	2021-02-10	United States
ORF1ab_1427_S	ORF1ab	1427	SRR13808776	17746	C	T	0,992236	2021-02-10	United States
ORF1ab_1653_D	ORF1ab	1653	SRR13808776	18424	A	G	0,999452	2021-02-10	United States
ORF1ab_2613_C	ORF1ab	2613	SRR13808776	21304	C	T	1	2021-02-10	United States
S_614_G	S	614	SRR13808776	23403	A	G	1	2021-02-10	United States
S_674_F	S	674	SRR13808776	23583	A	T	0,999343	2021-02-10	United States
ORF3a_57_H	ORF3a	57	SRR13808776	25563	G	T	1	2021-02-10	United States
ORF3a_172_V	ORF3a	172	SRR13808776	25907	G	T	0,959938	2021-02-10	United States
ORF8_24_L	ORF8	24	SRR13808776	27964	C	T	1	2021-02-10	United States
N_8_I	N	8	SRR13808776	28296	A	T	0,999346	2021-02-10	United States
N_67_S	N	67	SRR13808776	28472	C	T	1	2021-02-10	United States
N_199_L	N	199	SRR13808776	28869	C	T	1	2021-02-10	United States
ORF1ab_265_I	ORF1ab	265	SRR13808777	1059	C	T	1	2021-02-10	United States
ORF1ab_1198_R	ORF1ab	1198	SRR13808777	3858	A	G	0,99711	2021-02-10	United States
ORF1ab_3352_F	ORF1ab	3352	SRR13808777	10319	C	T	0,999124	2021-02-10	United States
ORF1ab_3718_F	ORF1ab	3718	SRR13808777	11417	G	T	1	2021-02-10	United States
ORF1ab_51_Y	ORF1ab	51	SRR13808777	13618	G	T	0,947826	2021-02-10	United States
ORF1ab_314_L	ORF1ab	314	SRR13808777	14408	C	T	1	2021-02-10	United States
ORF1ab_1653_D	ORF1ab	1653	SRR13808777	18424	A	G	0,99917	2021-02-10	United States
S_18_F	S	18	SRR13808777	21614	C	T	0,99798	2021-02-10	United States
S_614_G	S	614	SRR13808777	23403	A	G	1	2021-02-10	United States
S_780_Q	S	780	SRR13808777	23900	G	C	1	2021-02-10	United States
ORF3a_57_H	ORF3a	57	SRR13808777	25563	G	T	1	2021-02-10	United States
ORF3a_172_V	ORF3a	172	SRR13808777	25907	G	T	0,963788	2021-02-10	United States
ORF8_17_Y	ORF8	17	SRR13808777	27942	C	T	0,998658	2021-02-10	United States
ORF8_24_L	ORF8	24	SRR13808777	27964	C	T	1	2021-02-10	United States
N_67_S	N	67	SRR13808777	28472	C	T	1	2021-02-10	United States
N_199_L	N	199	SRR13808777	28869	C	T	1	2021-02-10	United States
ORF1ab_265_I	ORF1ab	265	SRR13808778	1059	C	T	1	2021-02-10	United States
ORF1ab_3352_F	ORF1ab	3352	SRR13808778	10319	C	T	0,998675	2021-02-10	United States
ORF1ab_3537_D	ORF1ab	3537	SRR13808778	10874	A	G	1	2021-02-10	United States
ORF1ab_4277_S	ORF1ab	4277	SRR13808778	13094	G	T	0,998584	2021-02-10	United States
ORF1ab_132_I	ORF1ab	132	SRR13808778	13862	C	T	0,0682515	2021-02-10	United States
ORF1ab_314_L	ORF1ab	314	SRR13808778	14408	C	T	1	2021-02-10	United States
ORF1ab_1567_S	ORF1ab	1567	SRR13808778	18166	C	T	1	2021-02-10	United States
ORF1ab_1653_D	ORF1ab	1653	SRR13808778	18424	A	G	1	2021-02-10	United States
ORF1ab_2613_C	ORF1ab	2613	SRR13808778	21304	C	T	1	2021-02-10	United States
S_69_Q	S	69	SRR13808778	21769	T	A	0,99912	2021-02-10	United States
S_614_G	S	614	SRR13808778	23403	A	G	1	2021-02-10	United States
S_681_H	S	681	SRR13808778	23604	C	A	0,999221	2021-02-10	United States
ORF3a_57_H	ORF3a	57	SRR13808778	25563	G	T	0,999236	2021-02-10	United States
ORF3a_81_Y	ORF3a	81	SRR13808778	25634	G	A	1	2021-02-10	United States
ORF3a_172_V	ORF3a	172	SRR13808778	25907	G	T	0,980296	2021-02-10	United States
ORF8_24_L	ORF8	24	SRR13808778	27964	C	T	1	2021-02-10	United States
N_67_S	N	67	SRR13808778	28472	C	T	1	2021-02-10	United States
N_199_L	N	199	SRR13808778	28869	C	T	0,998636	2021-02-10	United States
N_364_S	N	364	SRR13808778	29363	C	T	0,828221	2021-02-10	United States
ORF1ab_92_F	ORF1ab	92	SRR13808780	539	C	T	1	2021-02-10	United States
ORF1ab_265_I	ORF1ab	265	SRR13808780	1059	C	T	1	2021-02-10	United States
ORF1ab_302_F	ORF1ab	302	SRR13808780	1170	C	T	1	2021-02-10	United States
ORF1ab_544_L	ORF1ab	544	SRR13808780	1895	G	T	0,108696	2021-02-10	United States
ORF1ab_3221_I	ORF1ab	3221	SRR13808780	9928	G	T	1	2021-02-10	United States
ORF1ab_3352_F	ORF1ab	3352	SRR13808780	10319	C	T	1	2021-02-10	United States
ORF1ab_314_L	ORF1ab	314	SRR13808780	14408	C	T	1	2021-02-10	United States
ORF1ab_1159_I	ORF1ab	1159	SRR13808780	16943	G	T	1	2021-02-10	United States
ORF1ab_1653_D	ORF1ab	1653	SRR13808780	18424	A	G	1	2021-02-10	United States
ORF1ab_2613_C	ORF1ab	2613	SRR13808780	21304	C	T	1	2021-02-10	United States
S_614_G	S	614	SRR13808780	23403	A	G	1	2021-02-10	United States
ORF3a_57_H	ORF3a	57	SRR13808780	25563	G	T	1	2021-02-10	United States
ORF3a_172_V	ORF3a	172	SRR13808780	25907	G	T	0,962366	2021-02-10	United States
ORF8_24_L	ORF8	24	SRR13808780	27964	C	T	0,99903	2021-02-10	United States
ORF8_80_I	ORF8	80	SRR13808780	28132	C	T	0,248227	2021-02-10	United States
N_67_S	N	67	SRR13808780	28472	C	T	1	2021-02-10	United States
N_199_L	N	199	SRR13808780	28869	C	T	0,999044	2021-02-10	United States
ORF1ab_695_V	ORF1ab	695	SRR13808781	2348	A	G	1	2021-02-10	United States
ORF1ab_963_V	ORF1ab	963	SRR13808781	3153	G	T	0,45676	2021-02-10	United States
ORF1ab_2702_H	ORF1ab	2702	SRR13808781	8371	G	T	1	2021-02-10	United States
ORF1ab_176_V	ORF1ab	176	SRR13808781	13994	C	T	1	2021-02-10	United States
ORF1ab_314_L	ORF1ab	314	SRR13808781	14408	C	T	1	2021-02-10	United States
ORF1ab_1161_S	ORF1ab	1161	SRR13808781	16948	C	T	0,999374	2021-02-10	United States
ORF1ab_2333_G	ORF1ab	2333	SRR13808781	20465	A	G	0,0578512	2021-02-10	United States
S_614_G	S	614	SRR13808781	23403	A	G	1	2021-02-10	United States
N_194_L	N	194	SRR13808781	28854	C	T	1	2021-02-10	United States
N_414_S	N	414	SRR13808781	29513	G	T	0,999502	2021-02-10	United States
