## Supplementary Table 2 for "Early detection and improved genomic surveillance of SARS-CoV-2 variants from deep sequencing data": SupplementaryTable2.txt (part 109 of 363)

VARIANT_ID	CDS_NAME	CDS_POS	PATIENT_ID	REF_POS	REF_BASE	ALT_BASE	VARIANT_FREQ	COLLECTION_DATE	COUNTRY
ORF1ab_265_I	ORF1ab	265	SRR13808782	1059	C	T	1	2021-02-10	United States
ORF1ab_1198_R	ORF1ab	1198	SRR13808782	3858	A	G	1	2021-02-10	United States
ORF1ab_2378_P	ORF1ab	2378	SRR13808782	7397	T	C	0,781211	2021-02-10	United States
ORF1ab_3352_F	ORF1ab	3352	SRR13808782	10319	C	T	1	2021-02-10	United States
ORF1ab_3718_F	ORF1ab	3718	SRR13808782	11417	G	T	1	2021-02-10	United States
ORF1ab_314_L	ORF1ab	314	SRR13808782	14408	C	T	1	2021-02-10	United States
ORF1ab_1653_D	ORF1ab	1653	SRR13808782	18424	A	G	1	2021-02-10	United States
ORF1ab_2613_C	ORF1ab	2613	SRR13808782	21304	C	T	0,995772	2021-02-10	United States
S_18_F	S	18	SRR13808782	21614	C	T	1	2021-02-10	United States
S_614_G	S	614	SRR13808782	23403	A	G	0,999585	2021-02-10	United States
S_780_Q	S	780	SRR13808782	23900	G	C	1	2021-02-10	United States
ORF3a_57_H	ORF3a	57	SRR13808782	25563	G	T	1	2021-02-10	United States
ORF3a_172_V	ORF3a	172	SRR13808782	25907	G	T	0,90559	2021-02-10	United States
ORF8_17_Y	ORF8	17	SRR13808782	27942	C	T	1	2021-02-10	United States
ORF8_24_L	ORF8	24	SRR13808782	27964	C	T	1	2021-02-10	United States
N_67_S	N	67	SRR13808782	28472	C	T	1	2021-02-10	United States
N_199_L	N	199	SRR13808782	28869	C	T	1	2021-02-10	United States
ORF1ab_265_I	ORF1ab	265	SRR13808783	1059	C	T	1	2021-02-11	United States
ORF1ab_451_F	ORF1ab	451	SRR13808783	1616	C	T	1	2021-02-11	United States
ORF1ab_544_L	ORF1ab	544	SRR13808783	1895	G	T	0,0628931	2021-02-11	United States
ORF1ab_998_H	ORF1ab	998	SRR13808783	3259	G	T	0,999258	2021-02-11	United States
ORF1ab_2606_I	ORF1ab	2606	SRR13808783	8083	G	A	1	2021-02-11	United States
ORF1ab_3166_F	ORF1ab	3166	SRR13808783	9761	G	T	1	2021-02-11	United States
ORF1ab_3352_F	ORF1ab	3352	SRR13808783	10319	C	T	1	2021-02-11	United States
ORF1ab_314_L	ORF1ab	314	SRR13808783	14408	C	T	1	2021-02-11	United States
ORF1ab_1653_D	ORF1ab	1653	SRR13808783	18424	A	G	0,997259	2021-02-11	United States
ORF1ab_2073_L	ORF1ab	2073	SRR13808783	19684	G	T	1	2021-02-11	United States
ORF1ab_2431_V	ORF1ab	2431	SRR13808783	20759	C	T	1	2021-02-11	United States
ORF1ab_2613_C	ORF1ab	2613	SRR13808783	21304	C	T	1	2021-02-11	United States
S_614_G	S	614	SRR13808783	23403	A	G	1	2021-02-11	United States
S_1122_L	S	1122	SRR13808783	24926	G	T	1	2021-02-11	United States
ORF3a_57_H	ORF3a	57	SRR13808783	25563	G	T	1	2021-02-11	United States
ORF3a_89_I	ORF3a	89	SRR13808783	25658	C	T	0,869509	2021-02-11	United States
ORF3a_172_V	ORF3a	172	SRR13808783	25907	G	T	0,976087	2021-02-11	United States
M_5_S	M	5	SRR13808783	26536	A	G	0,975558	2021-02-11	United States
ORF8_24_L	ORF8	24	SRR13808783	27964	C	T	0,999006	2021-02-11	United States
N_67_S	N	67	SRR13808783	28472	C	T	1	2021-02-11	United States
N_199_L	N	199	SRR13808783	28869	C	T	1	2021-02-11	United States
ORF10_38_I	ORF10	38	SRR13808783	29670	C	T	0,854167	2021-02-11	United States
ORF1ab_30_C	ORF1ab	30	SRR13808784	353	G	T	1	2021-02-11	United States
ORF1ab_265_I	ORF1ab	265	SRR13808784	1059	C	T	1	2021-02-11	United States
ORF1ab_3352_F	ORF1ab	3352	SRR13808784	10319	C	T	1	2021-02-11	United States
ORF1ab_3718_F	ORF1ab	3718	SRR13808784	11417	G	T	0,208397	2021-02-11	United States
ORF1ab_314_L	ORF1ab	314	SRR13808784	14408	C	T	1	2021-02-11	United States
ORF1ab_1653_D	ORF1ab	1653	SRR13808784	18424	A	G	0,999362	2021-02-11	United States
ORF1ab_2585_S	ORF1ab	2585	SRR13808784	21220	G	T	0,337793	2021-02-11	United States
ORF1ab_2613_C	ORF1ab	2613	SRR13808784	21304	C	T	1	2021-02-11	United States
S_614_G	S	614	SRR13808784	23403	A	G	0,999611	2021-02-11	United States
ORF3a_57_H	ORF3a	57	SRR13808784	25563	G	T	1	2021-02-11	United States
ORF3a_172_V	ORF3a	172	SRR13808784	25907	G	T	0,944944	2021-02-11	United States
ORF8_24_L	ORF8	24	SRR13808784	27964	C	T	1	2021-02-11	United States
N_67_S	N	67	SRR13808784	28472	C	T	1	2021-02-11	United States
N_199_L	N	199	SRR13808784	28869	C	T	1	2021-02-11	United States
N_209_I	N	209	SRR13808784	28899	G	T	1	2021-02-11	United States
ORF1ab_265_I	ORF1ab	265	SRR13808786	1059	C	T	1	2021-02-11	United States
ORF1ab_451_F	ORF1ab	451	SRR13808786	1616	C	T	1	2021-02-11	United States
ORF1ab_998_H	ORF1ab	998	SRR13808786	3259	G	T	0,997965	2021-02-11	United States
ORF1ab_2606_I	ORF1ab	2606	SRR13808786	8083	G	A	0,997375	2021-02-11	United States
ORF1ab_3166_F	ORF1ab	3166	SRR13808786	9761	G	T	1	2021-02-11	United States
ORF1ab_3352_F	ORF1ab	3352	SRR13808786	10319	C	T	1	2021-02-11	United States
ORF1ab_314_L	ORF1ab	314	SRR13808786	14408	C	T	0,998889	2021-02-11	United States
ORF1ab_1653_D	ORF1ab	1653	SRR13808786	18424	A	G	0,999116	2021-02-11	United States
ORF1ab_2073_L	ORF1ab	2073	SRR13808786	19684	G	T	1	2021-02-11	United States
ORF1ab_2431_V	ORF1ab	2431	SRR13808786	20759	C	T	1	2021-02-11	United States
ORF1ab_2613_C	ORF1ab	2613	SRR13808786	21304	C	T	0,997881	2021-02-11	United States
S_614_G	S	614	SRR13808786	23403	A	G	0,999578	2021-02-11	United States
S_1122_L	S	1122	SRR13808786	24926	G	T	1	2021-02-11	United States
ORF3a_57_H	ORF3a	57	SRR13808786	25563	G	T	0,998938	2021-02-11	United States
ORF3a_89_I	ORF3a	89	SRR13808786	25658	C	T	0,749489	2021-02-11	United States
ORF3a_172_V	ORF3a	172	SRR13808786	25907	G	T	0,822243	2021-02-11	United States
M_5_S	M	5	SRR13808786	26536	A	G	0,823821	2021-02-11	United States
ORF8_24_L	ORF8	24	SRR13808786	27964	C	T	1	2021-02-11	United States
N_67_S	N	67	SRR13808786	28472	C	T	0,998522	2021-02-11	United States
N_199_L	N	199	SRR13808786	28869	C	T	0,999451	2021-02-11	United States
ORF10_38_I	ORF10	38	SRR13808786	29670	C	T	0,852861	2021-02-11	United States
ORF1ab_265_I	ORF1ab	265	SRR13808787	1059	C	T	1	2021-01-22	United States
ORF1ab_971_S	ORF1ab	971	SRR13808787	3176	C	T	1	2021-01-22	United States
ORF1ab_4083_M	ORF1ab	4083	SRR13808787	12513	C	T	1	2021-01-22	United States
ORF1ab_4205_V	ORF1ab	4205	SRR13808787	12878	A	G	0,999267	2021-01-22	United States
ORF1ab_314_L	ORF1ab	314	SRR13808787	14408	C	T	0,998954	2021-01-22	United States
ORF1ab_1183_Y	ORF1ab	1183	SRR13808787	17014	G	T	0,998869	2021-01-22	United States
S_13_I	S	13	SRR13808787	21600	G	T	1	2021-01-22	United States
S_152_C	S	152	SRR13808787	22018	G	T	1	2021-01-22	United States
S_452_R	S	452	SRR13808787	22917	T	G	1	2021-01-22	United States
S_614_G	S	614	SRR13808787	23403	A	G	1	2021-01-22	United States
ORF3a_57_H	ORF3a	57	SRR13808787	25563	G	T	1	2021-01-22	United States
ORF8_87_I	ORF8	87	SRR13808787	28153	C	T	0,80109	2021-01-22	United States
ORF8_100_L	ORF8	100	SRR13808787	28191	G	T	0,99926	2021-01-22	United States
N_205_I	N	205	SRR13808787	28887	C	T	1	2021-01-22	United States
N_234_I	N	234	SRR13808787	28975	G	T	1	2021-01-22	United States
ORF1ab_1312_I	ORF1ab	1312	SRR13808788	4201	G	T	0,999356	2021-02-04	United States
ORF1ab_2502_R	ORF1ab	2502	SRR13808788	7770	A	G	1	2021-02-04	United States
ORF1ab_314_L	ORF1ab	314	SRR13808788	14408	C	T	1	2021-02-04	United States
ORF1ab_904_L	ORF1ab	904	SRR13808788	16178	C	T	0,995939	2021-02-04	United States
ORF1ab_1028_N	ORF1ab	1028	SRR13808788	16549	G	A	0,99634	2021-02-04	United States
ORF1ab_1050_I	ORF1ab	1050	SRR13808788	16616	C	T	0,0563565	2021-02-04	United States
ORF1ab_1309_F	ORF1ab	1309	SRR13808788	17392	G	T	0,0544707	2021-02-04	United States
ORF1ab_1407_F	ORF1ab	1407	SRR13808788	17686	G	T	0,81773	2021-02-04	United States
ORF1ab_1765_I	ORF1ab	1765	SRR13808788	18762	G	T	1	2021-02-04	United States
S_614_G	S	614	SRR13808788	23403	A	G	1	2021-02-04	United States
ORF3a_70_L	ORF3a	70	SRR13808788	25601	A	T	1	2021-02-04	United States
ORF7b_42_Y	ORF7b	42	SRR13808788	27879	C	T	0,998786	2021-02-04	United States
N_125_V	N	125	SRR13808788	28647	C	T	0,997543	2021-02-04	United States
N_194_L	N	194	SRR13808788	28854	C	T	1	2021-02-04	United States
N_398_V	N	398	SRR13808788	29466	C	T	0,999272	2021-02-04	United States
ORF1ab_1769_I	ORF1ab	1769	SRR13808789	5572	G	T	0,602684	2021-02-06	United States
ORF1ab_2259_I	ORF1ab	2259	SRR13808789	7042	G	T	0,954198	2021-02-06	United States
ORF1ab_3353_R	ORF1ab	3353	SRR13808789	10323	A	G	1	2021-02-06	United States
ORF1ab_4127_V	ORF1ab	4127	SRR13808789	12644	A	G	1	2021-02-06	United States
ORF1ab_314_L	ORF1ab	314	SRR13808789	14408	C	T	1	2021-02-06	United States
ORF1ab_1511_I	ORF1ab	1511	SRR13808789	17999	C	T	0,14351	2021-02-06	United States
ORF1ab_1873_N	ORF1ab	1873	SRR13808789	19086	G	T	0,999312	2021-02-06	United States
S_614_G	S	614	SRR13808789	23403	A	G	1	2021-02-06	United States
ORF3a_52_F	ORF3a	52	SRR13808789	25546	C	T	0,0978695	2021-02-06	United States
ORF7a_95_Q	ORF7a	95	SRR13808789	27676	G	C	0,057377	2021-02-06	United States
N_194_L	N	194	SRR13808789	28854	C	T	1	2021-02-06	United States
N_379_I	N	379	SRR13808789	29409	C	T	1	2021-02-06	United States
ORF1ab_265_I	ORF1ab	265	SRR13808790	1059	C	T	1	2021-02-06	United States
ORF1ab_454_F	ORF1ab	454	SRR13808790	1625	C	T	1	2021-02-06	United States
ORF1ab_544_L	ORF1ab	544	SRR13808790	1895	G	T	0,0935961	2021-02-06	United States
ORF1ab_971_S	ORF1ab	971	SRR13808790	3176	C	T	1	2021-02-06	United States
ORF1ab_4205_V	ORF1ab	4205	SRR13808790	12878	A	G	0,998271	2021-02-06	United States
ORF1ab_314_L	ORF1ab	314	SRR13808790	14408	C	T	1	2021-02-06	United States
ORF1ab_1183_Y	ORF1ab	1183	SRR13808790	17014	G	T	1	2021-02-06	United States
S_13_I	S	13	SRR13808790	21600	G	T	1	2021-02-06	United States
S_152_C	S	152	SRR13808790	22018	G	T	0,994253	2021-02-06	United States
S_614_G	S	614	SRR13808790	23403	A	G	0,999612	2021-02-06	United States
ORF3a_57_H	ORF3a	57	SRR13808790	25563	G	T	0,999509	2021-02-06	United States
ORF8_87_I	ORF8	87	SRR13808790	28153	C	T	0,839754	2021-02-06	United States
ORF8_100_L	ORF8	100	SRR13808790	28191	G	T	0,999535	2021-02-06	United States
N_205_I	N	205	SRR13808790	28887	C	T	1	2021-02-06	United States
N_234_I	N	234	SRR13808790	28975	G	T	1	2021-02-06	United States
ORF1ab_265_I	ORF1ab	265	SRR13808791	1059	C	T	1	2021-02-08	United States
ORF1ab_544_L	ORF1ab	544	SRR13808791	1895	G	T	0,0662983	2021-02-08	United States
ORF1ab_2361_K	ORF1ab	2361	SRR13808791	7348	T	A	0,997409	2021-02-08	United States
ORF1ab_2606_I	ORF1ab	2606	SRR13808791	8083	G	A	1	2021-02-08	United States
ORF1ab_3352_F	ORF1ab	3352	SRR13808791	10319	C	T	0,998953	2021-02-08	United States
ORF1ab_176_V	ORF1ab	176	SRR13808791	13994	C	T	1	2021-02-08	United States
ORF1ab_314_L	ORF1ab	314	SRR13808791	14408	C	T	0,998794	2021-02-08	United States
ORF1ab_1555_I	ORF1ab	1555	SRR13808791	18131	C	T	1	2021-02-08	United States
ORF1ab_1653_D	ORF1ab	1653	SRR13808791	18424	A	G	1	2021-02-08	United States
ORF1ab_2072_G	ORF1ab	2072	SRR13808791	19682	A	G	0,998771	2021-02-08	United States
ORF1ab_2613_C	ORF1ab	2613	SRR13808791	21304	C	T	1	2021-02-08	United States
S_614_G	S	614	SRR13808791	23403	A	G	0,999032	2021-02-08	United States
S_677_H	S	677	SRR13808791	23593	G	T	1	2021-02-08	United States
ORF3a_57_H	ORF3a	57	SRR13808791	25563	G	T	1	2021-02-08	United States
ORF3a_172_V	ORF3a	172	SRR13808791	25907	G	T	0,97136	2021-02-08	United States
ORF8_24_L	ORF8	24	SRR13808791	27964	C	T	0,998928	2021-02-08	United States
N_67_S	N	67	SRR13808791	28472	C	T	1	2021-02-08	United States
N_199_L	N	199	SRR13808791	28869	C	T	0,998452	2021-02-08	United States
ORF1ab_265_I	ORF1ab	265	SRR13808792	1059	C	T	1	2021-02-09	United States
ORF1ab_2079_S	ORF1ab	2079	SRR13808792	6500	C	T	1	2021-02-09	United States
ORF1ab_2166_I	ORF1ab	2166	SRR13808792	6762	C	T	0,998976	2021-02-09	United States
ORF1ab_2606_I	ORF1ab	2606	SRR13808792	8083	G	A	0,999026	2021-02-09	United States
ORF1ab_3352_F	ORF1ab	3352	SRR13808792	10319	C	T	1	2021-02-09	United States
ORF1ab_4036_I	ORF1ab	4036	SRR13808792	12373	G	T	0,107184	2021-02-09	United States
ORF1ab_314_L	ORF1ab	314	SRR13808792	14408	C	T	1	2021-02-09	United States
ORF1ab_1653_D	ORF1ab	1653	SRR13808792	18424	A	G	1	2021-02-09	United States
ORF1ab_2613_C	ORF1ab	2613	SRR13808792	21304	C	T	1	2021-02-09	United States
ORF1ab_2683_D	ORF1ab	2683	SRR13808792	21514	A	G	1	2021-02-09	United States
S_614_G	S	614	SRR13808792	23403	A	G	1	2021-02-09	United States
S_1101_N	S	1101	SRR13808792	24863	C	A	1	2021-02-09	United States
ORF3a_57_H	ORF3a	57	SRR13808792	25563	G	T	1	2021-02-09	United States
ORF3a_172_V	ORF3a	172	SRR13808792	25907	G	T	0,963768	2021-02-09	United States
ORF8_24_L	ORF8	24	SRR13808792	27964	C	T	1	2021-02-09	United States
N_67_S	N	67	SRR13808792	28472	C	T	1	2021-02-09	United States
N_199_L	N	199	SRR13808792	28869	C	T	1	2021-02-09	United States
ORF1ab_544_L	ORF1ab	544	SRR13808793	1895	G	T	0,085	2021-02-09	United States
ORF1ab_959_S	ORF1ab	959	SRR13808793	3140	C	T	1	2021-02-09	United States
ORF1ab_1240_I	ORF1ab	1240	SRR13808793	3984	C	T	1	2021-02-09	United States
ORF1ab_3255_I	ORF1ab	3255	SRR13808793	10029	C	T	1	2021-02-09	United States
ORF1ab_3618_V	ORF1ab	3618	SRR13808793	11117	A	G	0,999125	2021-02-09	United States
ORF1ab_4175_I	ORF1ab	4175	SRR13808793	12789	C	T	0,984848	2021-02-09	United States
ORF1ab_314_L	ORF1ab	314	SRR13808793	14408	C	T	1	2021-02-09	United States
ORF1ab_2531_S	ORF1ab	2531	SRR13808793	21058	C	T	1	2021-02-09	United States
S_3_NA	S	3	SRR13808793	21569	G	+T	0,0547521	2021-02-09	United States
S_5_F	S	5	SRR13808793	21575	C	T	0,997976	2021-02-09	United States
S_614_G	S	614	SRR13808793	23403	A	G	1	2021-02-09	United States
S_681_H	S	681	SRR13808793	23604	C	A	0,999268	2021-02-09	United States
S_732_A	S	732	SRR13808793	23756	A	G	0,99919	2021-02-09	United States
N_203_K	N	203	SRR13808793	28881	G	A	1	2021-02-09	United States
N_204_R	N	204	SRR13808793	28883	G	C	0,998626	2021-02-09	United States
N_418_H	N	418	SRR13808793	29527	G	T	0,999623	2021-02-09	United States
ORF1ab_265_I	ORF1ab	265	SRR13808795	1059	C	T	1	2021-01-30	United States
ORF1ab_774_F	ORF1ab	774	SRR13808795	2585	G	T	1	2021-01-30	United States
ORF1ab_842_I	ORF1ab	842	SRR13808795	2790	C	T	0,770563	2021-01-30	United States
ORF1ab_1341_D	ORF1ab	1341	SRR13808795	4288	G	T	0,997613	2021-01-30	United States
ORF1ab_1352_V	ORF1ab	1352	SRR13808795	4320	C	T	0,991189	2021-01-30	United States
ORF1ab_2010_M	ORF1ab	2010	SRR13808795	6295	A	G	0,998964	2021-01-30	United States
ORF1ab_3352_F	ORF1ab	3352	SRR13808795	10319	C	T	0,999199	2021-01-30	United States
ORF1ab_314_L	ORF1ab	314	SRR13808795	14408	C	T	0,998984	2021-01-30	United States
ORF1ab_1653_D	ORF1ab	1653	SRR13808795	18424	A	G	1	2021-01-30	United States
ORF1ab_2132_V	ORF1ab	2132	SRR13808795	19862	C	T	0,996845	2021-01-30	United States
ORF1ab_2613_C	ORF1ab	2613	SRR13808795	21304	C	T	1	2021-01-30	United States
S_614_G	S	614	SRR13808795	23403	A	G	1	2021-01-30	United States
ORF3a_57_H	ORF3a	57	SRR13808795	25563	G	T	1	2021-01-30	United States
ORF3a_172_V	ORF3a	172	SRR13808795	25907	G	T	0,968896	2021-01-30	United States
ORF8_24_L	ORF8	24	SRR13808795	27964	C	T	1	2021-01-30	United States
N_30_R	N	30	SRR13808795	28361	G	C	0,99913	2021-01-30	United States
N_67_S	N	67	SRR13808795	28472	C	T	1	2021-01-30	United States
N_199_L	N	199	SRR13808795	28869	C	T	0,998696	2021-01-30	United States
ORF1ab_265_I	ORF1ab	265	SRR13808796	1059	C	T	1	2021-01-11	United States
ORF1ab_1473_V	ORF1ab	1473	SRR13808796	4683	C	T	0,746765	2021-01-11	United States
ORF1ab_1788_M	ORF1ab	1788	SRR13808796	5628	C	T	0,951638	2021-01-11	United States
ORF1ab_2249_V	ORF1ab	2249	SRR13808796	7011	C	T	1	2021-01-11	United States
ORF1ab_2606_I	ORF1ab	2606	SRR13808796	8083	G	A	1	2021-01-11	United States
ORF1ab_3072_C	ORF1ab	3072	SRR13808796	9479	G	T	1	2021-01-11	United States
ORF1ab_3352_F	ORF1ab	3352	SRR13808796	10319	C	T	1	2021-01-11	United States
ORF1ab_314_L	ORF1ab	314	SRR13808796	14408	C	T	1	2021-01-11	United States
ORF1ab_1653_D	ORF1ab	1653	SRR13808796	18424	A	G	0,98132	2021-01-11	United States
ORF1ab_2613_C	ORF1ab	2613	SRR13808796	21304	C	T	1	2021-01-11	United States
S_173_K	S	173	SRR13808796	22079	C	A	1	2021-01-11	United States
S_614_G	S	614	SRR13808796	23403	A	G	1	2021-01-11	United States
S_1023_S	S	1023	SRR13808796	24630	A	G	1	2021-01-11	United States
ORF3a_57_H	ORF3a	57	SRR13808796	25563	G	T	1	2021-01-11	United States
ORF3a_172_V	ORF3a	172	SRR13808796	25907	G	T	0,963415	2021-01-11	United States
ORF7a_80_T	ORF7a	80	SRR13808796	27632	G	C	1	2021-01-11	United States
ORF8_24_L	ORF8	24	SRR13808796	27964	C	T	0,997468	2021-01-11	United States
N_67_S	N	67	SRR13808796	28472	C	T	1	2021-01-11	United States
N_199_L	N	199	SRR13808796	28869	C	T	1	2021-01-11	United States
N_364_L	N	364	SRR13808796	29364	C	T	0,791165	2021-01-11	United States
ORF1ab_1001_I	ORF1ab	1001	SRR13808797	3267	C	T	0,998521	2021-02-09	United States
ORF1ab_1314_V	ORF1ab	1314	SRR13808797	4206	C	T	1	2021-02-09	United States
ORF1ab_1708_D	ORF1ab	1708	SRR13808797	5388	C	A	1	2021-02-09	United States
ORF1ab_2230_T	ORF1ab	2230	SRR13808797	6954	T	C	1	2021-02-09	United States
ORF1ab_3674_NA	ORF1ab	3674	SRR13808797	11287	G	-TCTGGTTTT	0,909166	2021-02-09	United States
ORF1ab_314_L	ORF1ab	314	SRR13808797	14408	C	T	1	2021-02-09	United States
ORF1ab_1383_R	ORF1ab	1383	SRR13808797	17615	A	G	0,998792	2021-02-09	United States
ORF1ab_1871_G	ORF1ab	1871	SRR13808797	19079	A	G	1	2021-02-09	United States
S_68_NA	S	68	SRR13808797	21764	A	-TACATG	0,92511	2021-02-09	United States
S_143_NA	S	143	SRR13808797	21990	T	-TTA	0,753846	2021-02-09	United States
S_501_Y	S	501	SRR13808797	23063	A	T	1	2021-02-09	United States
S_570_D	S	570	SRR13808797	23271	C	A	1	2021-02-09	United States
S_614_G	S	614	SRR13808797	23403	A	G	1	2021-02-09	United States
S_681_H	S	681	SRR13808797	23604	C	A	0,999052	2021-02-09	United States
S_716_I	S	716	SRR13808797	23709	C	T	1	2021-02-09	United States
S_982_A	S	982	SRR13808797	24506	T	G	0,998	2021-02-09	United States
S_1118_H	S	1118	SRR13808797	24914	G	C	0,998294	2021-02-09	United States
ORF3a_90_F	ORF3a	90	SRR13808797	25660	G	T	0,860531	2021-02-09	United States
ORF3a_99_T	ORF3a	99	SRR13808797	25687	G	A	1	2021-02-09	United States
ORF8_27_*	ORF8	27	SRR13808797	27972	C	T	1	2021-02-09	United States
ORF8_52_I	ORF8	52	SRR13808797	28048	G	T	1	2021-02-09	United States
ORF8_73_C	ORF8	73	SRR13808797	28111	A	G	0,998113	2021-02-09	United States
N_3_H	N	3	SRR13808797	28280	G	C	1	2021-02-09	United States
N_3_V	N	3	SRR13808797	28281	A	T	1	2021-02-09	United States
N_3_E	N	3	SRR13808797	28282	T	A	0,998651	2021-02-09	United States
N_203_K	N	203	SRR13808797	28881	G	A	0,998605	2021-02-09	United States
N_204_R	N	204	SRR13808797	28883	G	C	0,999537	2021-02-09	United States
N_235_F	N	235	SRR13808797	28977	C	T	0,998555	2021-02-09	United States
ORF1ab_730_F	ORF1ab	730	SRR13808800	2453	C	T	0,994885	2021-02-09	United States
ORF1ab_1083_I	ORF1ab	1083	SRR13808800	3514	G	T	1	2021-02-09	United States
ORF1ab_1708_D	ORF1ab	1708	SRR13808800	5388	C	A	0,993243	2021-02-09	United States
ORF1ab_2230_T	ORF1ab	2230	SRR13808800	6954	T	C	0,994595	2021-02-09	United States
ORF1ab_3674_NA	ORF1ab	3674	SRR13808800	11287	G	-TCTGGTTTT	0,958681	2021-02-09	United States
ORF1ab_314_L	ORF1ab	314	SRR13808800	14408	C	T	1	2021-02-09	United States
ORF1ab_1156_V	ORF1ab	1156	SRR13808800	16933	A	G	0,180571	2021-02-09	United States
S_68_NA	S	68	SRR13808800	21764	A	-TACATG	0,927911	2021-02-09	United States
S_98_F	S	98	SRR13808800	21855	C	T	0,9964	2021-02-09	United States
S_138_H	S	138	SRR13808800	21974	G	C	0,986622	2021-02-09	United States
S_143_NA	S	143	SRR13808800	21990	T	-TTA	0,756463	2021-02-09	United States
S_570_D	S	570	SRR13808800	23271	C	A	1	2021-02-09	United States
S_614_G	S	614	SRR13808800	23403	A	G	1	2021-02-09	United States
S_681_H	S	681	SRR13808800	23604	C	A	1	2021-02-09	United States
S_716_I	S	716	SRR13808800	23709	C	T	0,991753	2021-02-09	United States
S_982_A	S	982	SRR13808800	24506	T	G	1	2021-02-09	United States
S_1118_H	S	1118	SRR13808800	24914	G	C	0,998711	2021-02-09	United States
ORF8_27_*	ORF8	27	SRR13808800	27972	C	T	1	2021-02-09	United States
ORF8_52_I	ORF8	52	SRR13808800	28048	G	T	1	2021-02-09	United States
ORF8_73_C	ORF8	73	SRR13808800	28111	A	G	0,997661	2021-02-09	United States
N_3_H	N	3	SRR13808800	28280	G	C	0,986406	2021-02-09	United States
N_3_V	N	3	SRR13808800	28281	A	T	0,986452	2021-02-09	United States
N_3_E	N	3	SRR13808800	28282	T	A	0,986464	2021-02-09	United States
N_8_D	N	8	SRR13808800	28295	A	G	0,995989	2021-02-09	United States
N_203_K	N	203	SRR13808800	28881	G	A	1	2021-02-09	United States
N_204_R	N	204	SRR13808800	28883	G	C	1	2021-02-09	United States
N_235_F	N	235	SRR13808800	28977	C	T	1	2021-02-09	United States
ORF1ab_265_I	ORF1ab	265	SRR13808801	1059	C	T	0,996849	2021-02-08	United States
ORF1ab_821_A	ORF1ab	821	SRR13808801	2726	A	G	0,999377	2021-02-08	United States
ORF1ab_3352_F	ORF1ab	3352	SRR13808801	10319	C	T	0,989653	2021-02-08	United States
ORF1ab_314_L	ORF1ab	314	SRR13808801	14408	C	T	1	2021-02-08	United States
ORF1ab_628_I	ORF1ab	628	SRR13808801	15349	G	A	1	2021-02-08	United States
ORF1ab_883_Y	ORF1ab	883	SRR13808801	16114	C	T	0,999153	2021-02-08	United States
ORF1ab_1653_D	ORF1ab	1653	SRR13808801	18424	A	G	0,998259	2021-02-08	United States
ORF1ab_2613_C	ORF1ab	2613	SRR13808801	21304	C	T	0,998408	2021-02-08	United States
S_570_V	S	570	SRR13808801	23271	C	T	0,99775	2021-02-08	United States
S_614_G	S	614	SRR13808801	23403	A	G	1	2021-02-08	United States
ORF3a_57_H	ORF3a	57	SRR13808801	25563	G	T	0,997961	2021-02-08	United States
ORF3a_172_V	ORF3a	172	SRR13808801	25907	G	T	0,975033	2021-02-08	United States
ORF8_24_L	ORF8	24	SRR13808801	27964	C	T	0,995429	2021-02-08	United States
N_67_S	N	67	SRR13808801	28472	C	T	0,992347	2021-02-08	United States
N_199_L	N	199	SRR13808801	28869	C	T	1	2021-02-08	United States
ORF1ab_4_F	ORF1ab	4	SRR13808802	275	C	T	0,983083	2021-02-07	United States
ORF1ab_610_L	ORF1ab	610	SRR13808802	2094	C	T	0,166667	2021-02-07	United States
ORF1ab_1657_E	ORF1ab	1657	SRR13808802	5234	A	G	1	2021-02-07	United States
ORF1ab_3071_Y	ORF1ab	3071	SRR13808802	9477	T	A	0,997191	2021-02-07	United States
ORF1ab_3255_I	ORF1ab	3255	SRR13808802	10029	C	T	0,996503	2021-02-07	United States
ORF1ab_3580_Q	ORF1ab	3580	SRR13808802	11005	C	A	0,983871	2021-02-07	United States
ORF1ab_1000_L	ORF1ab	1000	SRR13808802	16466	C	T	0,987838	2021-02-07	United States
S_140_NA	S	140	SRR13808802	21980	T	-TTTTGGGTG	0,72953	2021-02-07	United States
S_614_G	S	614	SRR13808802	23403	A	G	1	2021-02-07	United States
ORF3a_74_F	ORF3a	74	SRR13808802	25613	C	T	0,997692	2021-02-07	United States
N_197_L	N	197	SRR13808802	28863	C	T	0,997283	2021-02-07	United States
N_229_H	N	229	SRR13808802	28960	G	T	0,996845	2021-02-07	United States
N_234_I	N	234	SRR13808802	28975	G	T	0,996599	2021-02-07	United States
N_365_S	N	365	SRR13808802	29366	C	T	0,982737	2021-02-07	United States
N_383_L	N	383	SRR13808802	29421	C	T	0,998138	2021-02-07	United States
ORF1ab_265_I	ORF1ab	265	SRR13808803	1059	C	T	0,999093	2021-02-08	United States
ORF1ab_399_R	ORF1ab	399	SRR13808803	1461	A	G	1	2021-02-08	United States
ORF1ab_1158_S	ORF1ab	1158	SRR13808803	3737	C	T	1	2021-02-08	United States
ORF1ab_3131_V	ORF1ab	3131	SRR13808803	9656	A	G	0,993127	2021-02-08	United States
ORF1ab_4205_V	ORF1ab	4205	SRR13808803	12878	A	G	0,998552	2021-02-08	United States
ORF1ab_314_L	ORF1ab	314	SRR13808803	14408	C	T	1	2021-02-08	United States
ORF1ab_1183_Y	ORF1ab	1183	SRR13808803	17014	G	T	0,998339	2021-02-08	United States
S_13_I	S	13	SRR13808803	21600	G	T	1	2021-02-08	United States
S_152_C	S	152	SRR13808803	22018	G	T	0,998039	2021-02-08	United States
S_452_R	S	452	SRR13808803	22917	T	G	0,993421	2021-02-08	United States
S_614_G	S	614	SRR13808803	23403	A	G	1	2021-02-08	United States
ORF3a_57_H	ORF3a	57	SRR13808803	25563	G	T	0,999088	2021-02-08	United States
ORF3a_145_NA	ORF3a	145	SRR13808803	25826	A	+T	0,0532258	2021-02-08	United States
ORF3a_147_F	ORF3a	147	SRR13808803	25831	C	T	0,998609	2021-02-08	United States
N_205_I	N	205	SRR13808803	28887	C	T	0,997187	2021-02-08	United States
ORF1ab_265_I	ORF1ab	265	SRR13808805	1059	C	T	1	2021-02-09	United States
ORF1ab_544_L	ORF1ab	544	SRR13808805	1895	G	T	0,08	2021-02-09	United States
ORF1ab_1596_S	ORF1ab	1596	SRR13808805	5051	C	T	0,103147	2021-02-09	United States
ORF1ab_2061_F	ORF1ab	2061	SRR13808805	6446	G	T	0,99886	2021-02-09	United States
ORF1ab_3158_T	ORF1ab	3158	SRR13808805	9738	G	C	1	2021-02-09	United States
ORF1ab_314_L	ORF1ab	314	SRR13808805	14408	C	T	0,998698	2021-02-09	United States
ORF1ab_1183_Y	ORF1ab	1183	SRR13808805	17014	G	T	0,999418	2021-02-09	United States
S_13_I	S	13	SRR13808805	21600	G	T	0,998658	2021-02-09	United States
S_614_G	S	614	SRR13808805	23403	A	G	0,999481	2021-02-09	United States
ORF3a_57_H	ORF3a	57	SRR13808805	25563	G	T	0,999354	2021-02-09	United States
ORF7b_43_T	ORF7b	43	SRR13808805	27882	G	A	1	2021-02-09	United States
ORF8_65_V	ORF8	65	SRR13808805	28087	C	T	0,802645	2021-02-09	United States
N_205_I	N	205	SRR13808805	28887	C	T	1	2021-02-09	United States
ORF1ab_1001_I	ORF1ab	1001	SRR13808806	3267	C	T	1	2021-02-09	United States
ORF1ab_1708_D	ORF1ab	1708	SRR13808806	5388	C	A	0,998941	2021-02-09	United States
ORF1ab_2230_T	ORF1ab	2230	SRR13808806	6954	T	C	1	2021-02-09	United States
ORF1ab_3674_NA	ORF1ab	3674	SRR13808806	11287	G	-TCTGGTTTT	0,953221	2021-02-09	United States
ORF1ab_314_L	ORF1ab	314	SRR13808806	14408	C	T	1	2021-02-09	United States
ORF1ab_1383_R	ORF1ab	1383	SRR13808806	17615	A	G	0,998732	2021-02-09	United States
ORF1ab_1871_G	ORF1ab	1871	SRR13808806	19079	A	G	1	2021-02-09	United States
S_68_NA	S	68	SRR13808806	21764	A	-TACATG	0,923278	2021-02-09	United States
S_143_NA	S	143	SRR13808806	21990	T	-TTA	0,751406	2021-02-09	United States
S_501_Y	S	501	SRR13808806	23063	A	T	1	2021-02-09	United States
S_570_D	S	570	SRR13808806	23271	C	A	0,999263	2021-02-09	United States
S_614_G	S	614	SRR13808806	23403	A	G	0,998543	2021-02-09	United States
S_681_H	S	681	SRR13808806	23604	C	A	0,998466	2021-02-09	United States
S_716_I	S	716	SRR13808806	23709	C	T	0,998575	2021-02-09	United States
S_982_A	S	982	SRR13808806	24506	T	G	1	2021-02-09	United States
S_1118_H	S	1118	SRR13808806	24914	G	C	0,999311	2021-02-09	United States
ORF3a_90_F	ORF3a	90	SRR13808806	25660	G	T	0,979779	2021-02-09	United States
ORF3a_99_T	ORF3a	99	SRR13808806	25687	G	A	0,999442	2021-02-09	United States
ORF8_27_*	ORF8	27	SRR13808806	27972	C	T	0,998416	2021-02-09	United States
ORF8_52_I	ORF8	52	SRR13808806	28048	G	T	1	2021-02-09	United States
ORF8_73_C	ORF8	73	SRR13808806	28111	A	G	1	2021-02-09	United States
N_3_H	N	3	SRR13808806	28280	G	C	0,99889	2021-02-09	United States
N_3_V	N	3	SRR13808806	28281	A	T	0,998886	2021-02-09	United States
N_3_E	N	3	SRR13808806	28282	T	A	0,998888	2021-02-09	United States
N_168_S	N	168	SRR13808806	28775	C	T	0,954989	2021-02-09	United States
N_203_K	N	203	SRR13808806	28881	G	A	1	2021-02-09	United States
N_204_R	N	204	SRR13808806	28883	G	C	1	2021-02-09	United States
N_235_F	N	235	SRR13808806	28977	C	T	0,999212	2021-02-09	United States
ORF1ab_544_L	ORF1ab	544	SRR13808808	1895	G	T	0,0526316	2021-02-09	United States
ORF1ab_859_V	ORF1ab	859	SRR13808808	2841	C	T	0,987654	2021-02-09	United States
ORF1ab_944_L	ORF1ab	944	SRR13808808	3096	C	T	1	2021-02-09	United States
ORF1ab_2092_Y	ORF1ab	2092	SRR13808808	6539	C	T	0,290478	2021-02-09	United States
ORF1ab_314_L	ORF1ab	314	SRR13808808	14408	C	T	1	2021-02-09	United States
ORF1ab_820_F	ORF1ab	820	SRR13808808	15925	C	T	0,999609	2021-02-09	United States
S_614_G	S	614	SRR13808808	23403	A	G	1	2021-02-09	United States
S_1167_V	S	1167	SRR13808808	25062	G	T	0,994283	2021-02-09	United States
ORF3a_88_L	ORF3a	88	SRR13808808	25654	G	T	0,976443	2021-02-09	United States
ORF3a_223_I	ORF3a	223	SRR13808808	26060	C	T	1	2021-02-09	United States
N_13_L	N	13	SRR13808808	28311	C	T	0,998793	2021-02-09	United States
N_194_L	N	194	SRR13808808	28854	C	T	1	2021-02-09	United States
ORF1ab_544_L	ORF1ab	544	SRR13808809	1895	G	T	0,12963	2021-02-09	United States
ORF1ab_944_L	ORF1ab	944	SRR13808809	3096	C	T	1	2021-02-09	United States
ORF1ab_2092_Y	ORF1ab	2092	SRR13808809	6539	C	T	0,322444	2021-02-09	United States
ORF1ab_314_L	ORF1ab	314	SRR13808809	14408	C	T	1	2021-02-09	United States
ORF1ab_820_F	ORF1ab	820	SRR13808809	15925	C	T	1	2021-02-09	United States
ORF1ab_2520_R	ORF1ab	2520	SRR13808809	21026	A	G	0,0915751	2021-02-09	United States
S_614_G	S	614	SRR13808809	23403	A	G	1	2021-02-09	United States
S_1167_V	S	1167	SRR13808809	25062	G	T	0,992868	2021-02-09	United States
ORF3a_88_L	ORF3a	88	SRR13808809	25654	G	T	0,950658	2021-02-09	United States
N_13_L	N	13	SRR13808809	28311	C	T	0,999262	2021-02-09	United States
N_194_L	N	194	SRR13808809	28854	C	T	0,997268	2021-02-09	United States
ORF1ab_265_I	ORF1ab	265	SRR13808818	1059	C	T	0,993691	2021-01-11	United States
ORF1ab_1473_V	ORF1ab	1473	SRR13808818	4683	C	T	0,778195	2021-01-11	United States
ORF1ab_1788_M	ORF1ab	1788	SRR13808818	5628	C	T	0,966863	2021-01-11	United States
ORF1ab_2249_V	ORF1ab	2249	SRR13808818	7011	C	T	0,996226	2021-01-11	United States
ORF1ab_2606_I	ORF1ab	2606	SRR13808818	8083	G	A	0,993137	2021-01-11	United States
ORF1ab_3072_C	ORF1ab	3072	SRR13808818	9479	G	T	0,996748	2021-01-11	United States
ORF1ab_3352_F	ORF1ab	3352	SRR13808818	10319	C	T	0,996649	2021-01-11	United States
ORF1ab_314_L	ORF1ab	314	SRR13808818	14408	C	T	1	2021-01-11	United States
ORF1ab_1653_D	ORF1ab	1653	SRR13808818	18424	A	G	0,996825	2021-01-11	United States
ORF1ab_2613_C	ORF1ab	2613	SRR13808818	21304	C	T	0,981651	2021-01-11	United States
S_173_K	S	173	SRR13808818	22079	C	A	0,993447	2021-01-11	United States
S_614_G	S	614	SRR13808818	23403	A	G	1	2021-01-11	United States
S_1023_S	S	1023	SRR13808818	24630	A	G	0,994861	2021-01-11	United States
ORF3a_57_H	ORF3a	57	SRR13808818	25563	G	T	0,995701	2021-01-11	United States
ORF3a_172_V	ORF3a	172	SRR13808818	25907	G	T	0,965447	2021-01-11	United States
ORF7a_80_T	ORF7a	80	SRR13808818	27632	G	C	1	2021-01-11	United States
ORF8_24_L	ORF8	24	SRR13808818	27964	C	T	0,997354	2021-01-11	United States
N_67_S	N	67	SRR13808818	28472	C	T	0,9982	2021-01-11	United States
N_199_L	N	199	SRR13808818	28869	C	T	0,998597	2021-01-11	United States
N_364_L	N	364	SRR13808818	29364	C	T	0,914703	2021-01-11	United States
ORF1ab_35_L	ORF1ab	35	SRR13808819	368	G	C	0,0573503	2021-02-02	United States
ORF1ab_265_I	ORF1ab	265	SRR13808819	1059	C	T	0,999584	2021-02-02	United States
ORF1ab_3158_T	ORF1ab	3158	SRR13808819	9738	G	C	0,982353	2021-02-02	United States
ORF1ab_314_L	ORF1ab	314	SRR13808819	14408	C	T	1	2021-02-02	United States
ORF1ab_976_L	ORF1ab	976	SRR13808819	16394	C	T	0,984314	2021-02-02	United States
ORF1ab_1183_Y	ORF1ab	1183	SRR13808819	17014	G	T	0,997671	2021-02-02	United States
S_13_I	S	13	SRR13808819	21600	G	T	1	2021-02-02	United States
S_152_C	S	152	SRR13808819	22018	G	T	0,996071	2021-02-02	United States
S_614_G	S	614	SRR13808819	23403	A	G	1	2021-02-02	United States
ORF3a_57_H	ORF3a	57	SRR13808819	25563	G	T	0,999412	2021-02-02	United States
N_205_I	N	205	SRR13808819	28887	C	T	0,993019	2021-02-02	United States
ORF1ab_265_I	ORF1ab	265	SRR13808820	1059	C	T	1	2021-02-08	United States
ORF1ab_1198_R	ORF1ab	1198	SRR13808820	3858	A	G	1	2021-02-08	United States
ORF1ab_2774_V	ORF1ab	2774	SRR13808820	8585	A	G	0,0603015	2021-02-08	United States
ORF1ab_3352_F	ORF1ab	3352	SRR13808820	10319	C	T	0,999487	2021-02-08	United States
ORF1ab_3718_F	ORF1ab	3718	SRR13808820	11417	G	T	0,994709	2021-02-08	United States
ORF1ab_4087_I	ORF1ab	4087	SRR13808820	12525	C	T	0,0627451	2021-02-08	United States
ORF1ab_314_L	ORF1ab	314	SRR13808820	14408	C	T	1	2021-02-08	United States
ORF1ab_1653_D	ORF1ab	1653	SRR13808820	18424	A	G	1	2021-02-08	United States
ORF1ab_2613_C	ORF1ab	2613	SRR13808820	21304	C	T	1	2021-02-08	United States
S_18_F	S	18	SRR13808820	21614	C	T	0,99878	2021-02-08	United States
S_614_G	S	614	SRR13808820	23403	A	G	1	2021-02-08	United States
S_780_Q	S	780	SRR13808820	23900	G	C	0,997639	2021-02-08	United States
S_1114_F	S	1114	SRR13808820	24902	A	T	0,0621701	2021-02-08	United States
ORF3a_57_H	ORF3a	57	SRR13808820	25563	G	T	0,999383	2021-02-08	United States
ORF3a_172_V	ORF3a	172	SRR13808820	25907	G	T	0,998609	2021-02-08	United States
ORF8_17_Y	ORF8	17	SRR13808820	27942	C	T	0,998321	2021-02-08	United States
ORF8_24_L	ORF8	24	SRR13808820	27964	C	T	1	2021-02-08	United States
N_67_S	N	67	SRR13808820	28472	C	T	1	2021-02-08	United States
N_199_L	N	199	SRR13808820	28869	C	T	1	2021-02-08	United States
ORF1ab_265_I	ORF1ab	265	SRR13808821	1059	C	T	0,998556	2021-02-07	United States
ORF1ab_546_P	ORF1ab	546	SRR13808821	1901	T	C	0,999071	2021-02-07	United States
ORF1ab_3352_F	ORF1ab	3352	SRR13808821	10319	C	T	0,999612	2021-02-07	United States
ORF1ab_3729_R	ORF1ab	3729	SRR13808821	11451	A	G	0,99654	2021-02-07	United States
ORF1ab_314_L	ORF1ab	314	SRR13808821	14408	C	T	0,999531	2021-02-07	United States
ORF1ab_1653_D	ORF1ab	1653	SRR13808821	18424	A	G	1	2021-02-07	United States
ORF1ab_2613_C	ORF1ab	2613	SRR13808821	21304	C	T	1	2021-02-07	United States
ORF1ab_2658_F	ORF1ab	2658	SRR13808821	21440	C	T	0,279689	2021-02-07	United States
S_614_G	S	614	SRR13808821	23403	A	G	0,999086	2021-02-07	United States
S_677_P	S	677	SRR13808821	23592	A	C	1	2021-02-07	United States
ORF3a_57_H	ORF3a	57	SRR13808821	25563	G	T	1	2021-02-07	United States
ORF3a_172_V	ORF3a	172	SRR13808821	25907	G	T	0,998686	2021-02-07	United States
ORF8_24_L	ORF8	24	SRR13808821	27964	C	T	1	2021-02-07	United States
N_67_S	N	67	SRR13808821	28472	C	T	0,99933	2021-02-07	United States
N_125_T	N	125	SRR13808821	28646	G	A	1	2021-02-07	United States
N_199_L	N	199	SRR13808821	28869	C	T	0,998792	2021-02-07	United States
N_210_I	N	210	SRR13808821	28903	G	T	1	2021-02-07	United States
ORF1ab_207_C	ORF1ab	207	SRR13808822	884	C	T	0,998002	2021-02-06	United States
ORF1ab_265_I	ORF1ab	265	SRR13808822	1059	C	T	0,999428	2021-02-06	United States
ORF1ab_2606_I	ORF1ab	2606	SRR13808822	8083	G	A	0,995364	2021-02-06	United States
ORF1ab_3352_F	ORF1ab	3352	SRR13808822	10319	C	T	1	2021-02-06	United States
ORF1ab_314_L	ORF1ab	314	SRR13808822	14408	C	T	0,999567	2021-02-06	United States
ORF1ab_861_I	ORF1ab	861	SRR13808822	16049	C	T	0,99895	2021-02-06	United States
ORF1ab_1000_L	ORF1ab	1000	SRR13808822	16466	C	T	0,163168	2021-02-06	United States
ORF1ab_1178_I	ORF1ab	1178	SRR13808822	17000	C	T	0,0605624	2021-02-06	United States
ORF1ab_1325_S	ORF1ab	1325	SRR13808822	17440	C	T	0,209178	2021-02-06	United States
ORF1ab_1369_V	ORF1ab	1369	SRR13808822	17573	C	T	0,283163	2021-02-06	United States
ORF1ab_1653_D	ORF1ab	1653	SRR13808822	18424	A	G	0,999665	2021-02-06	United States
ORF1ab_2613_C	ORF1ab	2613	SRR13808822	21304	C	T	1	2021-02-06	United States
S_3_NA	S	3	SRR13808822	21569	G	+T	0,0680272	2021-02-06	United States
S_5_F	S	5	SRR13808822	21575	C	T	1	2021-02-06	United States
S_359_N	S	359	SRR13808822	22638	G	A	0,998397	2021-02-06	United States
S_614_G	S	614	SRR13808822	23403	A	G	0,999587	2021-02-06	United States
S_677_H	S	677	SRR13808822	23593	G	T	1	2021-02-06	United States
S_845_S	S	845	SRR13808822	24095	G	T	1	2021-02-06	United States
ORF3a_57_H	ORF3a	57	SRR13808822	25563	G	T	0,998859	2021-02-06	United States
ORF3a_172_V	ORF3a	172	SRR13808822	25907	G	T	1	2021-02-06	United States
ORF8_24_L	ORF8	24	SRR13808822	27964	C	T	1	2021-02-06	United States
N_67_S	N	67	SRR13808822	28472	C	T	0,999385	2021-02-06	United States
N_199_L	N	199	SRR13808822	28869	C	T	1	2021-02-06	United States
N_377_Y	N	377	SRR13808822	29402	G	T	1	2021-02-06	United States
ORF1ab_265_I	ORF1ab	265	SRR13808823	1059	C	T	0,999241	2021-02-05	United States
ORF1ab_321_V	ORF1ab	321	SRR13808823	1226	A	G	0,130235	2021-02-05	United States
ORF1ab_774_F	ORF1ab	774	SRR13808823	2585	G	T	0,991667	2021-02-05	United States
ORF1ab_1341_D	ORF1ab	1341	SRR13808823	4288	G	T	0,990741	2021-02-05	United States
ORF1ab_1352_V	ORF1ab	1352	SRR13808823	4320	C	T	0,996769	2021-02-05	United States
ORF1ab_2010_M	ORF1ab	2010	SRR13808823	6295	A	G	0,997057	2021-02-05	United States
ORF1ab_3352_F	ORF1ab	3352	SRR13808823	10319	C	T	0,999635	2021-02-05	United States
ORF1ab_314_L	ORF1ab	314	SRR13808823	14408	C	T	1	2021-02-05	United States
ORF1ab_1653_D	ORF1ab	1653	SRR13808823	18424	A	G	0,999786	2021-02-05	United States
ORF1ab_2132_V	ORF1ab	2132	SRR13808823	19862	C	T	0,997241	2021-02-05	United States
S_614_G	S	614	SRR13808823	23403	A	G	1	2021-02-05	United States
S_1120_I	S	1120	SRR13808823	24921	C	T	0,0549934	2021-02-05	United States
ORF3a_57_H	ORF3a	57	SRR13808823	25563	G	T	0,999721	2021-02-05	United States
ORF3a_172_V	ORF3a	172	SRR13808823	25907	G	T	1	2021-02-05	United States
ORF8_24_L	ORF8	24	SRR13808823	27964	C	T	0,994257	2021-02-05	United States
N_30_R	N	30	SRR13808823	28361	G	C	0,998044	2021-02-05	United States
N_67_S	N	67	SRR13808823	28472	C	T	0,99929	2021-02-05	United States
N_199_L	N	199	SRR13808823	28869	C	T	1	2021-02-05	United States
ORF1ab_265_I	ORF1ab	265	SRR13808824	1059	C	T	1	2021-02-08	United States
ORF1ab_2361_K	ORF1ab	2361	SRR13808824	7348	T	A	1	2021-02-08	United States
ORF1ab_2606_I	ORF1ab	2606	SRR13808824	8083	G	A	0,998824	2021-02-08	United States
ORF1ab_3352_F	ORF1ab	3352	SRR13808824	10319	C	T	1	2021-02-08	United States
ORF1ab_314_L	ORF1ab	314	SRR13808824	14408	C	T	0,998783	2021-02-08	United States
ORF1ab_700_A	ORF1ab	700	SRR13808824	15565	T	G	0,997562	2021-02-08	United States
ORF1ab_1555_I	ORF1ab	1555	SRR13808824	18131	C	T	0,998783	2021-02-08	United States
ORF1ab_1653_D	ORF1ab	1653	SRR13808824	18424	A	G	0,999406	2021-02-08	United States
ORF1ab_2613_C	ORF1ab	2613	SRR13808824	21304	C	T	0,998569	2021-02-08	United States
S_257_S	S	257	SRR13808824	22331	G	A	0,0634328	2021-02-08	United States
S_614_G	S	614	SRR13808824	23403	A	G	0,999311	2021-02-08	United States
S_677_H	S	677	SRR13808824	23593	G	T	0,998659	2021-02-08	United States
ORF3a_57_H	ORF3a	57	SRR13808824	25563	G	T	1	2021-02-08	United States
ORF3a_172_V	ORF3a	172	SRR13808824	25907	G	T	0,991509	2021-02-08	United States
ORF8_24_L	ORF8	24	SRR13808824	27964	C	T	1	2021-02-08	United States
N_67_S	N	67	SRR13808824	28472	C	T	1	2021-02-08	United States
N_199_L	N	199	SRR13808824	28869	C	T	1	2021-02-08	United States
ORF1ab_265_I	ORF1ab	265	SRR13808825	1059	C	T	0,999049	2021-02-06	United States
ORF1ab_3352_F	ORF1ab	3352	SRR13808825	10319	C	T	0,99931	2021-02-06	United States
ORF1ab_314_L	ORF1ab	314	SRR13808825	14408	C	T	1	2021-02-06	United States
ORF1ab_767_L	ORF1ab	767	SRR13808825	15766	G	T	0,996151	2021-02-06	United States
ORF1ab_1653_D	ORF1ab	1653	SRR13808825	18424	A	G	1	2021-02-06	United States
ORF1ab_1691_L	ORF1ab	1691	SRR13808825	18538	G	T	0,998315	2021-02-06	United States
ORF1ab_2613_C	ORF1ab	2613	SRR13808825	21304	C	T	1	2021-02-06	United States
S_479_S	S	479	SRR13808825	22997	C	T	0,976744	2021-02-06	United States
S_614_G	S	614	SRR13808825	23403	A	G	1	2021-02-06	United States
ORF3a_57_H	ORF3a	57	SRR13808825	25563	G	T	0,998282	2021-02-06	United States
ORF3a_172_V	ORF3a	172	SRR13808825	25907	G	T	0,990794	2021-02-06	United States
ORF3a_180_P	ORF3a	180	SRR13808825	25930	T	C	0,996151	2021-02-06	United States
ORF8_24_L	ORF8	24	SRR13808825	27964	C	T	0,999029	2021-02-06	United States
N_67_S	N	67	SRR13808825	28472	C	T	1	2021-02-06	United States
N_199_L	N	199	SRR13808825	28869	C	T	0,998996	2021-02-06	United States
N_389_L	N	389	SRR13808825	29439	A	T	1	2021-02-06	United States
ORF1ab_265_I	ORF1ab	265	SRR13808826	1059	C	T	0,998493	2021-02-06	United States
ORF1ab_400_S	ORF1ab	400	SRR13808826	1463	G	A	1	2021-02-06	United States
ORF1ab_2046_L	ORF1ab	2046	SRR13808826	6402	C	T	0,998872	2021-02-06	United States
ORF1ab_3353_R	ORF1ab	3353	SRR13808826	10323	A	G	0,996102	2021-02-06	United States
ORF1ab_4064_I	ORF1ab	4064	SRR13808826	12455	C	A	0,998873	2021-02-06	United States
ORF1ab_314_L	ORF1ab	314	SRR13808826	14408	C	T	0,999407	2021-02-06	United States
ORF1ab_1038_I	ORF1ab	1038	SRR13808826	16580	C	T	0,996795	2021-02-06	United States
ORF1ab_1339_I	ORF1ab	1339	SRR13808826	17483	C	T	1	2021-02-06	United States
S_614_G	S	614	SRR13808826	23403	A	G	1	2021-02-06	United States
ORF3a_57_H	ORF3a	57	SRR13808826	25563	G	T	0,999309	2021-02-06	United States
ORF3a_174_D	ORF3a	174	SRR13808826	25913	G	A	0,974891	2021-02-06	United States
ORF8_8_V	ORF8	8	SRR13808826	27916	G	T	0,995816	2021-02-06	United States
N_190_I	N	190	SRR13808826	28842	G	T	0,996622	2021-02-06	United States
ORF1ab_265_I	ORF1ab	265	SRR13808827	1059	C	T	0,999352	2021-02-03	United States
ORF1ab_3099_L	ORF1ab	3099	SRR13808827	9561	C	T	0,831764	2021-02-03	United States
ORF1ab_3322_V	ORF1ab	3322	SRR13808827	10229	A	G	0,99558	2021-02-03	United States
ORF1ab_3352_F	ORF1ab	3352	SRR13808827	10319	C	T	0,999511	2021-02-03	United States
ORF1ab_314_L	ORF1ab	314	SRR13808827	14408	C	T	1	2021-02-03	United States
S_20_I	S	20	SRR13808827	21621	C	T	1	2021-02-03	United States
S_614_G	S	614	SRR13808827	23403	A	G	0,999332	2021-02-03	United States
ORF3a_57_H	ORF3a	57	SRR13808827	25563	G	T	1	2021-02-03	United States
ORF3a_155_Y	ORF3a	155	SRR13808827	25855	G	T	0,996103	2021-02-03	United States
ORF8_24_L	ORF8	24	SRR13808827	27964	C	T	1	2021-02-03	United States
N_234_I	N	234	SRR13808827	28975	G	T	0,995074	2021-02-03	United States
N_401_Y	N	401	SRR13808827	29474	G	T	0,99853	2021-02-03	United States
ORF1ab_265_I	ORF1ab	265	SRR13808828	1059	C	T	0,999078	2021-02-04	United States
ORF1ab_3099_L	ORF1ab	3099	SRR13808828	9561	C	T	0,752313	2021-02-04	United States
ORF1ab_3322_V	ORF1ab	3322	SRR13808828	10229	A	G	0,997264	2021-02-04	United States
ORF1ab_3352_F	ORF1ab	3352	SRR13808828	10319	C	T	0,999337	2021-02-04	United States
ORF1ab_314_L	ORF1ab	314	SRR13808828	14408	C	T	1	2021-02-04	United States
S_20_I	S	20	SRR13808828	21621	C	T	1	2021-02-04	United States
S_614_G	S	614	SRR13808828	23403	A	G	1	2021-02-04	United States
ORF3a_57_H	ORF3a	57	SRR13808828	25563	G	T	0,999159	2021-02-04	United States
ORF3a_155_Y	ORF3a	155	SRR13808828	25855	G	T	1	2021-02-04	United States
ORF8_24_L	ORF8	24	SRR13808828	27964	C	T	1	2021-02-04	United States
N_234_I	N	234	SRR13808828	28975	G	T	1	2021-02-04	United States
N_401_Y	N	401	SRR13808828	29474	G	T	0,998264	2021-02-04	United States
ORF1ab_265_I	ORF1ab	265	SRR13808829	1059	C	T	0,980501	2021-01-11	United States
ORF1ab_1473_V	ORF1ab	1473	SRR13808829	4683	C	T	0,825688	2021-01-11	United States
ORF1ab_1788_M	ORF1ab	1788	SRR13808829	5628	C	T	0,970917	2021-01-11	United States
ORF1ab_2249_V	ORF1ab	2249	SRR13808829	7011	C	T	0,990741	2021-01-11	United States
ORF1ab_2606_I	ORF1ab	2606	SRR13808829	8083	G	A	0,992018	2021-01-11	United States
ORF1ab_3072_C	ORF1ab	3072	SRR13808829	9479	G	T	0,994286	2021-01-11	United States
ORF1ab_3352_F	ORF1ab	3352	SRR13808829	10319	C	T	0,988131	2021-01-11	United States
ORF1ab_4241_I	ORF1ab	4241	SRR13808829	12988	G	T	0,987076	2021-01-11	United States
ORF1ab_314_L	ORF1ab	314	SRR13808829	14408	C	T	0,997717	2021-01-11	United States
ORF1ab_1653_D	ORF1ab	1653	SRR13808829	18424	A	G	0,994578	2021-01-11	United States
S_173_K	S	173	SRR13808829	22079	C	A	0,992228	2021-01-11	United States
S_614_G	S	614	SRR13808829	23403	A	G	1	2021-01-11	United States
S_1023_S	S	1023	SRR13808829	24630	A	G	0,993453	2021-01-11	United States
ORF3a_57_H	ORF3a	57	SRR13808829	25563	G	T	0,989286	2021-01-11	United States
ORF3a_172_V	ORF3a	172	SRR13808829	25907	G	T	0,983871	2021-01-11	United States
ORF8_24_L	ORF8	24	SRR13808829	27964	C	T	0,986143	2021-01-11	United States
N_67_S	N	67	SRR13808829	28472	C	T	0,984448	2021-01-11	United States
N_199_L	N	199	SRR13808829	28869	C	T	0,993197	2021-01-11	United States
N_364_L	N	364	SRR13808829	29364	C	T	0,926978	2021-01-11	United States
ORF1ab_265_I	ORF1ab	265	SRR13808830	1059	C	T	0,998454	2021-02-03	United States
ORF1ab_3099_L	ORF1ab	3099	SRR13808830	9561	C	T	0,707198	2021-02-03	United States
ORF1ab_3322_V	ORF1ab	3322	SRR13808830	10229	A	G	0,995266	2021-02-03	United States
ORF1ab_3352_F	ORF1ab	3352	SRR13808830	10319	C	T	0,990549	2021-02-03	United States
ORF1ab_314_L	ORF1ab	314	SRR13808830	14408	C	T	1	2021-02-03	United States
S_20_I	S	20	SRR13808830	21621	C	T	0,998953	2021-02-03	United States
S_614_G	S	614	SRR13808830	23403	A	G	1	2021-02-03	United States
ORF3a_57_H	ORF3a	57	SRR13808830	25563	G	T	0,999238	2021-02-03	United States
ORF3a_155_Y	ORF3a	155	SRR13808830	25855	G	T	0,998579	2021-02-03	United States
ORF8_24_L	ORF8	24	SRR13808830	27964	C	T	0,997447	2021-02-03	United States
N_234_I	N	234	SRR13808830	28975	G	T	0,9987	2021-02-03	United States
N_401_Y	N	401	SRR13808830	29474	G	T	0,998515	2021-02-03	United States
ORF1ab_265_I	ORF1ab	265	SRR13808831	1059	C	T	0,998331	2021-02-02	United States
ORF1ab_3352_F	ORF1ab	3352	SRR13808831	10319	C	T	0,997857	2021-02-02	United States
ORF1ab_314_L	ORF1ab	314	SRR13808831	14408	C	T	0,999675	2021-02-02	United States
ORF1ab_596_I	ORF1ab	596	SRR13808831	15253	G	A	1	2021-02-02	United States
ORF1ab_1653_D	ORF1ab	1653	SRR13808831	18424	A	G	0,999307	2021-02-02	United States
ORF1ab_2090_Y	ORF1ab	2090	SRR13808831	19735	G	T	0,999026	2021-02-02	United States
ORF1ab_2613_C	ORF1ab	2613	SRR13808831	21304	C	T	0,99828	2021-02-02	United States
S_522_S	S	522	SRR13808831	23126	G	T	0,788235	2021-02-02	United States
S_614_G	S	614	SRR13808831	23403	A	G	1	2021-02-02	United States
ORF3a_57_H	ORF3a	57	SRR13808831	25563	G	T	0,999613	2021-02-02	United States
ORF3a_172_V	ORF3a	172	SRR13808831	25907	G	T	0,99934	2021-02-02	United States
E_21_V	E	21	SRR13808831	26305	C	G	0,989259	2021-02-02	United States
ORF8_24_L	ORF8	24	SRR13808831	27964	C	T	0,999092	2021-02-02	United States
N_67_S	N	67	SRR13808831	28472	C	T	0,997963	2021-02-02	United States
N_199_L	N	199	SRR13808831	28869	C	T	1	2021-02-02	United States
N_378_Q	N	378	SRR13808831	29405	G	C	0,99909	2021-02-02	United States
ORF1ab_265_I	ORF1ab	265	SRR13808832	1059	C	T	0,99933	2021-02-09	United States
ORF1ab_1473_V	ORF1ab	1473	SRR13808832	4683	C	T	0,981431	2021-02-09	United States
ORF1ab_1525_K	ORF1ab	1525	SRR13808832	4839	T	A	0,999444	2021-02-09	United States
ORF1ab_4205_V	ORF1ab	4205	SRR13808832	12878	A	G	1	2021-02-09	United States
ORF1ab_314_L	ORF1ab	314	SRR13808832	14408	C	T	0,998845	2021-02-09	United States
ORF1ab_1183_Y	ORF1ab	1183	SRR13808832	17014	G	T	0,998589	2021-02-09	United States
S_13_I	S	13	SRR13808832	21600	G	T	0,9991	2021-02-09	United States
S_26_S	S	26	SRR13808832	21638	C	T	1	2021-02-09	United States
S_152_C	S	152	SRR13808832	22018	G	T	1	2021-02-09	United States
S_452_R	S	452	SRR13808832	22917	T	G	1	2021-02-09	United States
S_614_G	S	614	SRR13808832	23403	A	G	1	2021-02-09	United States
ORF3a_57_H	ORF3a	57	SRR13808832	25563	G	T	0,999362	2021-02-09	United States
N_205_I	N	205	SRR13808832	28887	C	T	1	2021-02-09	United States
ORF1ab_1158_L	ORF1ab	1158	SRR13808833	3738	C	T	0,990826	2021-02-06	United States
ORF1ab_3395_L	ORF1ab	3395	SRR13808833	10449	C	T	0,991281	2021-02-06	United States
ORF1ab_4337_S	ORF1ab	4337	SRR13808833	13274	C	T	0,997834	2021-02-06	United States
ORF1ab_314_L	ORF1ab	314	SRR13808833	14408	C	T	1	2021-02-06	United States
ORF1ab_1682_H	ORF1ab	1682	SRR13808833	18512	C	A	1	2021-02-06	United States
ORF1ab_2514_I	ORF1ab	2514	SRR13808833	21008	C	T	0,131102	2021-02-06	United States
S_3_NA	S	3	SRR13808833	21569	G	+T	0,0805243	2021-02-06	United States
S_5_F	S	5	SRR13808833	21575	C	T	0,992509	2021-02-06	United States
S_143_NA	S	143	SRR13808833	21990	T	-TTA	0,795612	2021-02-06	United States
S_614_G	S	614	SRR13808833	23403	A	G	0,999464	2021-02-06	United States
S_681_R	S	681	SRR13808833	23604	C	G	0,995381	2021-02-06	United States
ORF3a_185_H	ORF3a	185	SRR13808833	25947	G	C	0,0731707	2021-02-06	United States
N_194_L	N	194	SRR13808833	28854	C	T	0,979522	2021-02-06	United States
ORF1ab_265_I	ORF1ab	265	SRR13808834	1059	C	T	0,999123	2021-02-06	United States
ORF1ab_3459_M	ORF1ab	3459	SRR13808834	10641	C	T	1	2021-02-06	United States
ORF1ab_3511_H	ORF1ab	3511	SRR13808834	10796	G	C	0,998883	2021-02-06	United States
ORF1ab_4205_V	ORF1ab	4205	SRR13808834	12878	A	G	1	2021-02-06	United States
ORF1ab_314_L	ORF1ab	314	SRR13808834	14408	C	T	1	2021-02-06	United States
ORF1ab_1183_Y	ORF1ab	1183	SRR13808834	17014	G	T	0,994076	2021-02-06	United States
ORF1ab_1402_A	ORF1ab	1402	SRR13808834	17672	T	C	0,102921	2021-02-06	United States
S_13_I	S	13	SRR13808834	21600	G	T	1	2021-02-06	United States
S_152_C	S	152	SRR13808834	22018	G	T	1	2021-02-06	United States
S_452_R	S	452	SRR13808834	22917	T	G	0,994521	2021-02-06	United States
S_614_G	S	614	SRR13808834	23403	A	G	1	2021-02-06	United States
ORF3a_57_H	ORF3a	57	SRR13808834	25563	G	T	1	2021-02-06	United States
N_14_C	N	14	SRR13808834	28313	C	T	1	2021-02-06	United States
N_205_I	N	205	SRR13808834	28887	C	T	1	2021-02-06	United States
N_389_H	N	389	SRR13808834	29440	G	T	1	2021-02-06	United States
ORF1ab_265_I	ORF1ab	265	SRR13808835	1059	C	T	1	2021-01-29	United States
ORF1ab_400_S	ORF1ab	400	SRR13808835	1463	G	A	1	2021-01-29	United States
ORF1ab_873_R	ORF1ab	873	SRR13808835	2882	T	C	0,081042	2021-01-29	United States
ORF1ab_1542_I	ORF1ab	1542	SRR13808835	4890	C	T	0,998856	2021-01-29	United States
ORF1ab_3934_I	ORF1ab	3934	SRR13808835	12067	G	T	0,997492	2021-01-29	United States
ORF1ab_4205_V	ORF1ab	4205	SRR13808835	12878	A	G	1	2021-01-29	United States
ORF1ab_314_L	ORF1ab	314	SRR13808835	14408	C	T	0,99781	2021-01-29	United States
ORF1ab_1183_Y	ORF1ab	1183	SRR13808835	17014	G	T	0,99656	2021-01-29	United States
S_13_I	S	13	SRR13808835	21600	G	T	1	2021-01-29	United States
S_26_S	S	26	SRR13808835	21638	C	T	0,998737	2021-01-29	United States
S_152_C	S	152	SRR13808835	22018	G	T	0,996516	2021-01-29	United States
S_452_R	S	452	SRR13808835	22917	T	G	1	2021-01-29	United States
S_614_G	S	614	SRR13808835	23403	A	G	1	2021-01-29	United States
ORF3a_32_I	ORF3a	32	SRR13808835	25487	C	T	0,994916	2021-01-29	United States
ORF3a_57_H	ORF3a	57	SRR13808835	25563	G	T	1	2021-01-29	United States
N_205_I	N	205	SRR13808835	28887	C	T	0,998874	2021-01-29	United States
ORF1ab_52_C	ORF1ab	52	SRR13808836	419	G	T	0,0755258	2021-02-07	United States
ORF1ab_265_I	ORF1ab	265	SRR13808836	1059	C	T	1	2021-02-07	United States
ORF1ab_4205_V	ORF1ab	4205	SRR13808836	12878	A	G	1	2021-02-07	United States
ORF1ab_314_L	ORF1ab	314	SRR13808836	14408	C	T	1	2021-02-07	United States
ORF1ab_537_F	ORF1ab	537	SRR13808836	15077	A	T	1	2021-02-07	United States
ORF1ab_1183_Y	ORF1ab	1183	SRR13808836	17014	G	T	0,996764	2021-02-07	United States
S_13_I	S	13	SRR13808836	21600	G	T	1	2021-02-07	United States
S_152_C	S	152	SRR13808836	22018	G	T	0,996951	2021-02-07	United States
S_452_R	S	452	SRR13808836	22917	T	G	1	2021-02-07	United States
S_614_G	S	614	SRR13808836	23403	A	G	0,999288	2021-02-07	United States
ORF3a_57_H	ORF3a	57	SRR13808836	25563	G	T	0,999325	2021-02-07	United States
ORF7b_42_Y	ORF7b	42	SRR13808836	27879	C	T	0,995968	2021-02-07	United States
N_205_I	N	205	SRR13808836	28887	C	T	1	2021-02-07	United States
N_365_S	N	365	SRR13808836	29366	C	T	0,961411	2021-02-07	United States
ORF1ab_265_I	ORF1ab	265	SRR13808837	1059	C	T	0,997812	2021-02-06	United States
ORF1ab_3099_L	ORF1ab	3099	SRR13808837	9561	C	T	0,997065	2021-02-06	United States
ORF1ab_3352_F	ORF1ab	3352	SRR13808837	10319	C	T	0,997379	2021-02-06	United States
ORF1ab_4277_S	ORF1ab	4277	SRR13808837	13094	G	T	0,993915	2021-02-06	United States
ORF1ab_314_L	ORF1ab	314	SRR13808837	14408	C	T	1	2021-02-06	United States
ORF1ab_1653_D	ORF1ab	1653	SRR13808837	18424	A	G	0,999373	2021-02-06	United States
ORF1ab_2613_C	ORF1ab	2613	SRR13808837	21304	C	T	0,996346	2021-02-06	United States
S_614_G	S	614	SRR13808837	23403	A	G	1	2021-02-06	United States
ORF3a_57_H	ORF3a	57	SRR13808837	25563	G	T	0,997255	2021-02-06	United States
ORF3a_172_V	ORF3a	172	SRR13808837	25907	G	T	0,994307	2021-02-06	United States
ORF8_24_L	ORF8	24	SRR13808837	27964	C	T	0,996133	2021-02-06	United States
N_67_S	N	67	SRR13808837	28472	C	T	0,996599	2021-02-06	United States
N_199_L	N	199	SRR13808837	28869	C	T	1	2021-02-06	United States
N_364_S	N	364	SRR13808837	29363	C	T	0,776132	2021-02-06	United States
ORF1ab_144_A	ORF1ab	144	SRR13808838	696	A	C	0,999385	2021-02-05	United States
ORF1ab_1202_N	ORF1ab	1202	SRR13808838	3871	G	T	0,999034	2021-02-05	United States
ORF1ab_1638_I	ORF1ab	1638	SRR13808838	5178	C	T	0,998146	2021-02-05	United States
ORF1ab_1640_S	ORF1ab	1640	SRR13808838	5183	C	T	0,703184	2021-02-05	United States
ORF1ab_2007_I	ORF1ab	2007	SRR13808838	6285	C	T	0,999622	2021-02-05	United States
ORF1ab_2103_F	ORF1ab	2103	SRR13808838	6573	C	T	0,996902	2021-02-05	United States
ORF1ab_3258_I	ORF1ab	3258	SRR13808838	10038	C	T	0,321951	2021-02-05	United States
ORF1ab_314_L	ORF1ab	314	SRR13808838	14408	C	T	1	2021-02-05	United States
ORF1ab_941_V	ORF1ab	941	SRR13808838	16289	C	T	0,998631	2021-02-05	United States
ORF1ab_1261_V	ORF1ab	1261	SRR13808838	17249	C	T	0,343634	2021-02-05	United States
ORF1ab_1596_I	ORF1ab	1596	SRR13808838	18255	G	T	0,999306	2021-02-05	United States
ORF1ab_1958_G	ORF1ab	1958	SRR13808838	19339	A	G	0,655172	2021-02-05	United States
ORF1ab_2321_L	ORF1ab	2321	SRR13808838	20429	C	T	1	2021-02-05	United States
S_18_F	S	18	SRR13808838	21614	C	T	0,625	2021-02-05	United States
S_614_G	S	614	SRR13808838	23403	A	G	1	2021-02-05	United States
N_235_F	N	235	SRR13808838	28977	C	T	0,997484	2021-02-05	United States
ORF1ab_265_I	ORF1ab	265	SRR13808839	1059	C	T	1	2021-02-06	United States
ORF1ab_2361_K	ORF1ab	2361	SRR13808839	7348	T	A	0,999001	2021-02-06	United States
ORF1ab_2606_I	ORF1ab	2606	SRR13808839	8083	G	A	0,999456	2021-02-06	United States
ORF1ab_3352_F	ORF1ab	3352	SRR13808839	10319	C	T	0,998539	2021-02-06	United States
ORF1ab_176_V	ORF1ab	176	SRR13808839	13994	C	T	1	2021-02-06	United States
ORF1ab_314_L	ORF1ab	314	SRR13808839	14408	C	T	1	2021-02-06	United States
ORF1ab_1555_I	ORF1ab	1555	SRR13808839	18131	C	T	0,999465	2021-02-06	United States
ORF1ab_1653_D	ORF1ab	1653	SRR13808839	18424	A	G	1	2021-02-06	United States
ORF1ab_2613_C	ORF1ab	2613	SRR13808839	21304	C	T	0,998736	2021-02-06	United States
S_614_G	S	614	SRR13808839	23403	A	G	0,999322	2021-02-06	United States
S_677_H	S	677	SRR13808839	23593	G	T	0,99938	2021-02-06	United States
ORF3a_57_H	ORF3a	57	SRR13808839	25563	G	T	1	2021-02-06	United States
ORF3a_172_V	ORF3a	172	SRR13808839	25907	G	T	0,997096	2021-02-06	United States
ORF8_24_L	ORF8	24	SRR13808839	27964	C	T	0,990648	2021-02-06	United States
N_67_S	N	67	SRR13808839	28472	C	T	0,996857	2021-02-06	United States
N_199_L	N	199	SRR13808839	28869	C	T	0,99797	2021-02-06	United States
ORF1ab_265_I	ORF1ab	265	SRR13808842	1059	C	T	1	2021-01-04	United States
ORF1ab_428_C	ORF1ab	428	SRR13808842	1547	A	T	0,0685714	2021-01-04	United States
ORF1ab_1473_V	ORF1ab	1473	SRR13808842	4683	C	T	0,772926	2021-01-04	United States
ORF1ab_1788_M	ORF1ab	1788	SRR13808842	5628	C	T	0,96248	2021-01-04	United States
ORF1ab_2606_I	ORF1ab	2606	SRR13808842	8083	G	A	0,99843	2021-01-04	United States
ORF1ab_3072_C	ORF1ab	3072	SRR13808842	9479	G	T	1	2021-01-04	United States
ORF1ab_3352_F	ORF1ab	3352	SRR13808842	10319	C	T	1	2021-01-04	United States
ORF1ab_105_L	ORF1ab	105	SRR13808842	13780	A	T	0,13522	2021-01-04	United States
ORF1ab_314_L	ORF1ab	314	SRR13808842	14408	C	T	1	2021-01-04	United States
ORF1ab_1653_D	ORF1ab	1653	SRR13808842	18424	A	G	0,992218	2021-01-04	United States
S_173_K	S	173	SRR13808842	22079	C	A	0,996656	2021-01-04	United States
S_614_G	S	614	SRR13808842	23403	A	G	1	2021-01-04	United States
S_1023_S	S	1023	SRR13808842	24630	A	G	1	2021-01-04	United States
ORF3a_57_H	ORF3a	57	SRR13808842	25563	G	T	1	2021-01-04	United States
ORF3a_172_V	ORF3a	172	SRR13808842	25907	G	T	0,973294	2021-01-04	United States
ORF8_24_L	ORF8	24	SRR13808842	27964	C	T	0,991379	2021-01-04	United States
N_67_S	N	67	SRR13808842	28472	C	T	1	2021-01-04	United States
N_199_L	N	199	SRR13808842	28869	C	T	1	2021-01-04	United States
N_364_L	N	364	SRR13808842	29364	C	T	0,942857	2021-01-04	United States
ORF1ab_86_I	ORF1ab	86	SRR13809506	521	G	A	1	2021-02-11	United States
ORF1ab_265_I	ORF1ab	265	SRR13809506	1059	C	T	1	2021-02-11	United States
ORF1ab_2076_V	ORF1ab	2076	SRR13809506	6491	A	G	0,057971	2021-02-11	United States
ORF1ab_3352_F	ORF1ab	3352	SRR13809506	10319	C	T	1	2021-02-11	United States
ORF1ab_3862_V	ORF1ab	3862	SRR13809506	11849	A	G	0,998208	2021-02-11	United States
ORF1ab_314_L	ORF1ab	314	SRR13809506	14408	C	T	1	2021-02-11	United States
ORF1ab_1653_D	ORF1ab	1653	SRR13809506	18424	A	G	1	2021-02-11	United States
ORF1ab_1821_S	ORF1ab	1821	SRR13809506	18928	C	T	1	2021-02-11	United States
S_614_G	S	614	SRR13809506	23403	A	G	1	2021-02-11	United States
ORF3a_57_H	ORF3a	57	SRR13809506	25563	G	T	1	2021-02-11	United States
ORF3a_172_V	ORF3a	172	SRR13809506	25907	G	T	0,90636	2021-02-11	United States
ORF8_24_L	ORF8	24	SRR13809506	27964	C	T	1	2021-02-11	United States
N_67_S	N	67	SRR13809506	28472	C	T	1	2021-02-11	United States
N_199_L	N	199	SRR13809506	28869	C	T	1	2021-02-11	United States
N_307_L	N	307	SRR13809506	29192	T	C	1	2021-02-11	United States
ORF1ab_86_I	ORF1ab	86	SRR13809507	521	G	A	1	2021-02-11	United States
ORF1ab_265_I	ORF1ab	265	SRR13809507	1059	C	T	0,998555	2021-02-11	United States
ORF1ab_3352_F	ORF1ab	3352	SRR13809507	10319	C	T	0,998217	2021-02-11	United States
ORF1ab_3862_V	ORF1ab	3862	SRR13809507	11849	A	G	1	2021-02-11	United States
ORF1ab_314_L	ORF1ab	314	SRR13809507	14408	C	T	1	2021-02-11	United States
ORF1ab_1653_D	ORF1ab	1653	SRR13809507	18424	A	G	1	2021-02-11	United States
ORF1ab_1821_S	ORF1ab	1821	SRR13809507	18928	C	T	0,998201	2021-02-11	United States
ORF1ab_2613_C	ORF1ab	2613	SRR13809507	21304	C	T	1	2021-02-11	United States
S_614_G	S	614	SRR13809507	23403	A	G	1	2021-02-11	United States
ORF3a_57_H	ORF3a	57	SRR13809507	25563	G	T	1	2021-02-11	United States
ORF3a_172_V	ORF3a	172	SRR13809507	25907	G	T	0,90099	2021-02-11	United States
ORF8_24_L	ORF8	24	SRR13809507	27964	C	T	1	2021-02-11	United States
N_67_S	N	67	SRR13809507	28472	C	T	1	2021-02-11	United States
N_199_L	N	199	SRR13809507	28869	C	T	1	2021-02-11	United States
N_307_L	N	307	SRR13809507	29192	T	C	1	2021-02-11	United States
ORF1ab_242_M	ORF1ab	242	SRR13809509	990	C	T	1	2021-02-11	United States
ORF1ab_1049_V	ORF1ab	1049	SRR13809509	3411	C	T	0,997727	2021-02-11	United States
ORF1ab_2007_I	ORF1ab	2007	SRR13809509	6285	C	T	0,998663	2021-02-11	United States
ORF1ab_3605_L	ORF1ab	3605	SRR13809509	11078	T	C	1	2021-02-11	United States
ORF1ab_4085_G	ORF1ab	4085	SRR13809509	12519	A	G	1	2021-02-11	United States
ORF1ab_314_L	ORF1ab	314	SRR13809509	14408	C	T	1	2021-02-11	United States
ORF1ab_2263_G	ORF1ab	2263	SRR13809509	20255	A	G	0,932907	2021-02-11	United States
S_614_G	S	614	SRR13809509	23403	A	G	1	2021-02-11	United States
S_677_H	S	677	SRR13809509	23593	G	C	1	2021-02-11	United States
S_732_S	S	732	SRR13809509	23756	A	T	1	2021-02-11	United States
N_203_K	N	203	SRR13809509	28881	G	A	1	2021-02-11	United States
N_204_R	N	204	SRR13809509	28883	G	C	1	2021-02-11	United States
ORF10_24_L	ORF10	24	SRR13809509	29628	G	T	1	2021-02-11	United States
ORF1ab_242_M	ORF1ab	242	SRR13809510	990	C	T	0,998647	2021-02-11	United States
ORF1ab_1049_V	ORF1ab	1049	SRR13809510	3411	C	T	1	2021-02-11	United States
ORF1ab_2007_I	ORF1ab	2007	SRR13809510	6285	C	T	1	2021-02-11	United States
ORF1ab_3605_L	ORF1ab	3605	SRR13809510	11078	T	C	1	2021-02-11	United States
ORF1ab_4085_G	ORF1ab	4085	SRR13809510	12519	A	G	1	2021-02-11	United States
ORF1ab_314_L	ORF1ab	314	SRR13809510	14408	C	T	1	2021-02-11	United States
S_614_G	S	614	SRR13809510	23403	A	G	1	2021-02-11	United States
S_677_H	S	677	SRR13809510	23593	G	C	1	2021-02-11	United States
S_732_S	S	732	SRR13809510	23756	A	T	0,997528	2021-02-11	United States
ORF8_67_F	ORF8	67	SRR13809510	28093	C	T	0,120141	2021-02-11	United States
N_203_K	N	203	SRR13809510	28881	G	A	1	2021-02-11	United States
N_204_R	N	204	SRR13809510	28883	G	C	1	2021-02-11	United States
ORF10_24_L	ORF10	24	SRR13809510	29628	G	T	1	2021-02-11	United States
ORF1ab_265_I	ORF1ab	265	SRR13809512	1059	C	T	0,999052	2021-02-16	United States
ORF1ab_4129_I	ORF1ab	4129	SRR13809512	12651	C	T	1	2021-02-16	United States
ORF1ab_4205_V	ORF1ab	4205	SRR13809512	12878	A	G	1	2021-02-16	United States
ORF1ab_314_L	ORF1ab	314	SRR13809512	14408	C	T	1	2021-02-16	United States
ORF1ab_1182_L	ORF1ab	1182	SRR13809512	17012	C	T	1	2021-02-16	United States
ORF1ab_1183_Y	ORF1ab	1183	SRR13809512	17014	G	T	1	2021-02-16	United States
S_152_C	S	152	SRR13809512	22018	G	T	0,997214	2021-02-16	United States
S_452_R	S	452	SRR13809512	22917	T	G	1	2021-02-16	United States
S_614_G	S	614	SRR13809512	23403	A	G	0,998718	2021-02-16	United States
ORF3a_57_H	ORF3a	57	SRR13809512	25563	G	T	1	2021-02-16	United States
ORF3a_186_V	ORF3a	186	SRR13809512	25948	A	G	1	2021-02-16	United States
ORF8_100_L	ORF8	100	SRR13809512	28191	G	T	1	2021-02-16	United States
N_205_I	N	205	SRR13809512	28887	C	T	1	2021-02-16	United States
N_234_I	N	234	SRR13809512	28975	G	T	0,997696	2021-02-16	United States
ORF1ab_265_I	ORF1ab	265	SRR13809513	1059	C	T	0,999029	2021-02-16	United States
ORF1ab_892_S	ORF1ab	892	SRR13809513	2939	C	T	0,99734	2021-02-16	United States
ORF1ab_1282_Y	ORF1ab	1282	SRR13809513	4109	G	T	1	2021-02-16	United States
ORF1ab_3352_F	ORF1ab	3352	SRR13809513	10319	C	T	1	2021-02-16	United States
ORF1ab_3729_R	ORF1ab	3729	SRR13809513	11451	A	G	0,998145	2021-02-16	United States
ORF1ab_314_L	ORF1ab	314	SRR13809513	14408	C	T	1	2021-02-16	United States
ORF1ab_1653_D	ORF1ab	1653	SRR13809513	18424	A	G	1	2021-02-16	United States
ORF1ab_2613_C	ORF1ab	2613	SRR13809513	21304	C	T	1	2021-02-16	United States
S_614_G	S	614	SRR13809513	23403	A	G	0,999134	2021-02-16	United States
S_677_P	S	677	SRR13809513	23592	A	C	0,998645	2021-02-16	United States
ORF3a_57_H	ORF3a	57	SRR13809513	25563	G	T	0,998672	2021-02-16	United States
ORF3a_172_V	ORF3a	172	SRR13809513	25907	G	T	0,930124	2021-02-16	United States
ORF8_24_L	ORF8	24	SRR13809513	27964	C	T	1	2021-02-16	United States
N_67_S	N	67	SRR13809513	28472	C	T	1	2021-02-16	United States
N_199_L	N	199	SRR13809513	28869	C	T	0,999515	2021-02-16	United States
ORF1ab_265_I	ORF1ab	265	SRR13809514	1059	C	T	0,998004	2021-02-11	United States
ORF1ab_1659_S	ORF1ab	1659	SRR13809514	5240	C	T	0,968807	2021-02-11	United States
ORF1ab_2361_K	ORF1ab	2361	SRR13809514	7348	T	A	1	2021-02-11	United States
ORF1ab_2606_I	ORF1ab	2606	SRR13809514	8083	G	A	1	2021-02-11	United States
ORF1ab_3352_F	ORF1ab	3352	SRR13809514	10319	C	T	0,99843	2021-02-11	United States
ORF1ab_3930_F	ORF1ab	3930	SRR13809514	12053	C	T	1	2021-02-11	United States
ORF1ab_4285_V	ORF1ab	4285	SRR13809514	13119	C	T	1	2021-02-11	United States
ORF1ab_314_L	ORF1ab	314	SRR13809514	14408	C	T	1	2021-02-11	United States
ORF1ab_1179_F	ORF1ab	1179	SRR13809514	17002	C	T	1	2021-02-11	United States
ORF1ab_1555_I	ORF1ab	1555	SRR13809514	18131	C	T	1	2021-02-11	United States
ORF1ab_1653_D	ORF1ab	1653	SRR13809514	18424	A	G	1	2021-02-11	United States
ORF1ab_2579_R	ORF1ab	2579	SRR13809514	21203	A	G	1	2021-02-11	United States
ORF1ab_2613_C	ORF1ab	2613	SRR13809514	21304	C	T	1	2021-02-11	United States
ORF1ab_2667_I	ORF1ab	2667	SRR13809514	21468	G	T	1	2021-02-11	United States
S_614_G	S	614	SRR13809514	23403	A	G	1	2021-02-11	United States
ORF3a_57_H	ORF3a	57	SRR13809514	25563	G	T	1	2021-02-11	United States
ORF3a_172_V	ORF3a	172	SRR13809514	25907	G	T	0,871429	2021-02-11	United States
ORF8_24_L	ORF8	24	SRR13809514	27964	C	T	1	2021-02-11	United States
N_67_S	N	67	SRR13809514	28472	C	T	1	2021-02-11	United States
N_199_L	N	199	SRR13809514	28869	C	T	1	2021-02-11	United States
ORF1ab_207_C	ORF1ab	207	SRR13809515	884	C	T	0,702606	2021-02-15	United States
ORF1ab_1543_I	ORF1ab	1543	SRR13809515	4893	C	T	0,995825	2021-02-15	United States
ORF1ab_314_L	ORF1ab	314	SRR13809515	14408	C	T	1	2021-02-15	United States
ORF1ab_1087_Y	ORF1ab	1087	SRR13809515	16726	C	T	1	2021-02-15	United States
ORF1ab_2160_N	ORF1ab	2160	SRR13809515	19947	G	T	1	2021-02-15	United States
S_614_G	S	614	SRR13809515	23403	A	G	1	2021-02-15	United States
S_732_A	S	732	SRR13809515	23756	A	G	1	2021-02-15	United States
ORF3a_112_F	ORF3a	112	SRR13809515	25726	G	T	1	2021-02-15	United States
ORF8_38_L	ORF8	38	SRR13809515	28006	C	T	1	2021-02-15	United States
N_203_K	N	203	SRR13809515	28881	G	A	1	2021-02-15	United States
N_204_R	N	204	SRR13809515	28883	G	C	1	2021-02-15	United States
N_209_I	N	209	SRR13809515	28899	G	T	1	2021-02-15	United States
ORF1ab_265_I	ORF1ab	265	SRR13809516	1059	C	T	1	2021-02-12	United States
ORF1ab_2667_C	ORF1ab	2667	SRR13809516	8264	G	T	0,901961	2021-02-12	United States
ORF1ab_3352_F	ORF1ab	3352	SRR13809516	10319	C	T	0,998447	2021-02-12	United States
ORF1ab_314_L	ORF1ab	314	SRR13809516	14408	C	T	0,998322	2021-02-12	United States
ORF1ab_1596_I	ORF1ab	1596	SRR13809516	18255	G	T	1	2021-02-12	United States
ORF1ab_1653_D	ORF1ab	1653	SRR13809516	18424	A	G	1	2021-02-12	United States
ORF1ab_2258_G	ORF1ab	2258	SRR13809516	20239	A	G	0,386364	2021-02-12	United States
ORF1ab_2613_C	ORF1ab	2613	SRR13809516	21304	C	T	0,995215	2021-02-12	United States
S_614_G	S	614	SRR13809516	23403	A	G	1	2021-02-12	United States
ORF3a_57_H	ORF3a	57	SRR13809516	25563	G	T	1	2021-02-12	United States
ORF3a_172_V	ORF3a	172	SRR13809516	25907	G	T	0,885274	2021-02-12	United States
ORF3a_223_I	ORF3a	223	SRR13809516	26060	C	T	0,998162	2021-02-12	United States
ORF8_24_L	ORF8	24	SRR13809516	27964	C	T	1	2021-02-12	United States
N_67_S	N	67	SRR13809516	28472	C	T	1	2021-02-12	United States
N_199_L	N	199	SRR13809516	28869	C	T	1	2021-02-12	United States
ORF1ab_265_I	ORF1ab	265	SRR13809518	1059	C	T	1	2021-02-11	United States
ORF1ab_2285_F	ORF1ab	2285	SRR13809518	7119	C	T	1	2021-02-11	United States
ORF1ab_3352_F	ORF1ab	3352	SRR13809518	10319	C	T	0,998656	2021-02-11	United States
ORF1ab_3729_R	ORF1ab	3729	SRR13809518	11451	A	G	0,999219	2021-02-11	United States
ORF1ab_314_L	ORF1ab	314	SRR13809518	14408	C	T	0,998647	2021-02-11	United States
ORF1ab_527_V	ORF1ab	527	SRR13809518	15046	A	G	1	2021-02-11	United States
ORF1ab_1653_D	ORF1ab	1653	SRR13809518	18424	A	G	1	2021-02-11	United States
ORF1ab_2613_C	ORF1ab	2613	SRR13809518	21304	C	T	1	2021-02-11	United States
S_614_G	S	614	SRR13809518	23403	A	G	1	2021-02-11	United States
S_677_P	S	677	SRR13809518	23592	A	C	0,99867	2021-02-11	United States
S_1083_Y	S	1083	SRR13809518	24809	C	T	0,99763	2021-02-11	United States
ORF3a_57_H	ORF3a	57	SRR13809518	25563	G	T	1	2021-02-11	United States
ORF3a_172_V	ORF3a	172	SRR13809518	25907	G	T	0,949782	2021-02-11	United States
ORF8_24_L	ORF8	24	SRR13809518	27964	C	T	1	2021-02-11	United States
N_67_S	N	67	SRR13809518	28472	C	T	1	2021-02-11	United States
N_199_L	N	199	SRR13809518	28869	C	T	1	2021-02-11	United States
ORF1ab_704_H	ORF1ab	704	SRR13809519	2375	A	C	1	2020-10-28	United States
ORF1ab_314_L	ORF1ab	314	SRR13809519	14408	C	T	1	2020-10-28	United States
ORF1ab_1182_L	ORF1ab	1182	SRR13809519	17012	C	T	0,100151	2020-10-28	United States
ORF1ab_1839_I	ORF1ab	1839	SRR13809519	18984	G	T	1	2020-10-28	United States
S_82_L	S	82	SRR13809519	21807	C	T	1	2020-10-28	United States
S_614_G	S	614	SRR13809519	23403	A	G	1	2020-10-28	United States
N_203_K	N	203	SRR13809519	28881	G	A	1	2020-10-28	United States
N_204_R	N	204	SRR13809519	28883	G	C	1	2020-10-28	United States
N_210_I	N	210	SRR13809519	28903	G	T	1	2020-10-28	United States
ORF1ab_265_I	ORF1ab	265	SRR13809521	1059	C	T	1	2021-02-13	United States
ORF1ab_398_C	ORF1ab	398	SRR13809521	1457	C	T	0,998141	2021-02-13	United States
ORF1ab_2035_E	ORF1ab	2035	SRR13809521	6369	G	A	0,45119	2021-02-13	United States
ORF1ab_4205_V	ORF1ab	4205	SRR13809521	12878	A	G	1	2021-02-13	United States
ORF1ab_314_L	ORF1ab	314	SRR13809521	14408	C	T	1	2021-02-13	United States
ORF1ab_1183_Y	ORF1ab	1183	SRR13809521	17014	G	T	0,997255	2021-02-13	United States
ORF1ab_2270_Y	ORF1ab	2270	SRR13809521	20275	G	T	1	2021-02-13	United States
ORF1ab_2332_A	ORF1ab	2332	SRR13809521	20461	A	G	1	2021-02-13	United States
S_13_I	S	13	SRR13809521	21600	G	T	1	2021-02-13	United States
S_152_C	S	152	SRR13809521	22018	G	T	0,988189	2021-02-13	United States
S_452_R	S	452	SRR13809521	22917	T	G	1	2021-02-13	United States
S_614_G	S	614	SRR13809521	23403	A	G	0,998936	2021-02-13	United States
ORF3a_57_H	ORF3a	57	SRR13809521	25563	G	T	1	2021-02-13	United States
ORF3a_210_G	ORF3a	210	SRR13809521	26021	A	G	1	2021-02-13	United States
M_33_F	M	33	SRR13809521	26620	G	T	1	2021-02-13	United States
N_205_I	N	205	SRR13809521	28887	C	T	1	2021-02-13	United States
N_387_R	N	387	SRR13809521	29433	A	G	1	2021-02-13	United States
ORF1ab_265_I	ORF1ab	265	SRR13809522	1059	C	T	0,997826	2021-02-10	United States
ORF1ab_839_L	ORF1ab	839	SRR13809522	2780	G	T	1	2021-02-10	United States
ORF1ab_2361_K	ORF1ab	2361	SRR13809522	7348	T	A	1	2021-02-10	United States
ORF1ab_2606_I	ORF1ab	2606	SRR13809522	8083	G	A	1	2021-02-10	United States
ORF1ab_3278_C	ORF1ab	3278	SRR13809522	10097	G	T	0,980916	2021-02-10	United States
ORF1ab_3352_F	ORF1ab	3352	SRR13809522	10319	C	T	1	2021-02-10	United States
ORF1ab_4285_V	ORF1ab	4285	SRR13809522	13119	C	T	1	2021-02-10	United States
ORF1ab_314_L	ORF1ab	314	SRR13809522	14408	C	T	1	2021-02-10	United States
ORF1ab_440_V	ORF1ab	440	SRR13809522	14786	C	T	1	2021-02-10	United States
ORF1ab_1555_I	ORF1ab	1555	SRR13809522	18131	C	T	1	2021-02-10	United States
ORF1ab_1653_D	ORF1ab	1653	SRR13809522	18424	A	G	1	2021-02-10	United States
ORF1ab_2579_R	ORF1ab	2579	SRR13809522	21203	A	G	1	2021-02-10	United States
ORF1ab_2613_C	ORF1ab	2613	SRR13809522	21304	C	T	1	2021-02-10	United States
S_26_L	S	26	SRR13809522	21639	C	T	1	2021-02-10	United States
S_614_G	S	614	SRR13809522	23403	A	G	1	2021-02-10	United States
S_677_H	S	677	SRR13809522	23593	G	T	1	2021-02-10	United States
ORF3a_57_H	ORF3a	57	SRR13809522	25563	G	T	1	2021-02-10	United States
ORF3a_131_C	ORF3a	131	SRR13809522	25785	G	T	0,174279	2021-02-10	United States
ORF3a_172_V	ORF3a	172	SRR13809522	25907	G	T	0,886707	2021-02-10	United States
ORF7a_73_Y	ORF7a	73	SRR13809522	27610	C	T	1	2021-02-10	United States
ORF8_24_L	ORF8	24	SRR13809522	27964	C	T	1	2021-02-10	United States
N_67_S	N	67	SRR13809522	28472	C	T	1	2021-02-10	United States
N_199_L	N	199	SRR13809522	28869	C	T	1	2021-02-10	United States
ORF1ab_265_I	ORF1ab	265	SRR13809523	1059	C	T	1	2021-02-10	United States
ORF1ab_839_L	ORF1ab	839	SRR13809523	2780	G	T	0,998208	2021-02-10	United States
ORF1ab_2361_K	ORF1ab	2361	SRR13809523	7348	T	A	1	2021-02-10	United States
ORF1ab_2606_I	ORF1ab	2606	SRR13809523	8083	G	A	1	2021-02-10	United States
ORF1ab_3278_C	ORF1ab	3278	SRR13809523	10097	G	T	0,977178	2021-02-10	United States
ORF1ab_3352_F	ORF1ab	3352	SRR13809523	10319	C	T	1	2021-02-10	United States
ORF1ab_4285_V	ORF1ab	4285	SRR13809523	13119	C	T	0,99843	2021-02-10	United States
ORF1ab_314_L	ORF1ab	314	SRR13809523	14408	C	T	0,998496	2021-02-10	United States
ORF1ab_440_V	ORF1ab	440	SRR13809523	14786	C	T	0,998224	2021-02-10	United States
ORF1ab_1555_I	ORF1ab	1555	SRR13809523	18131	C	T	1	2021-02-10	United States
ORF1ab_1653_D	ORF1ab	1653	SRR13809523	18424	A	G	1	2021-02-10	United States
ORF1ab_2579_R	ORF1ab	2579	SRR13809523	21203	A	G	1	2021-02-10	United States
ORF1ab_2613_C	ORF1ab	2613	SRR13809523	21304	C	T	1	2021-02-10	United States
S_26_L	S	26	SRR13809523	21639	C	T	1	2021-02-10	United States
S_614_G	S	614	SRR13809523	23403	A	G	1	2021-02-10	United States
S_677_H	S	677	SRR13809523	23593	G	T	0,997691	2021-02-10	United States
ORF3a_57_H	ORF3a	57	SRR13809523	25563	G	T	1	2021-02-10	United States
ORF3a_172_V	ORF3a	172	SRR13809523	25907	G	T	0,912249	2021-02-10	United States
ORF7a_73_Y	ORF7a	73	SRR13809523	27610	C	T	1	2021-02-10	United States
ORF8_24_L	ORF8	24	SRR13809523	27964	C	T	1	2021-02-10	United States
N_67_S	N	67	SRR13809523	28472	C	T	0,998549	2021-02-10	United States
N_199_L	N	199	SRR13809523	28869	C	T	1	2021-02-10	United States
ORF1ab_265_I	ORF1ab	265	SRR13809524	1059	C	T	1	2021-02-10	United States
ORF1ab_839_L	ORF1ab	839	SRR13809524	2780	G	T	1	2021-02-10	United States
ORF1ab_2361_K	ORF1ab	2361	SRR13809524	7348	T	A	1	2021-02-10	United States
ORF1ab_2606_I	ORF1ab	2606	SRR13809524	8083	G	A	1	2021-02-10	United States
ORF1ab_3278_C	ORF1ab	3278	SRR13809524	10097	G	T	0,980743	2021-02-10	United States
ORF1ab_3352_F	ORF1ab	3352	SRR13809524	10319	C	T	1	2021-02-10	United States
ORF1ab_4285_V	ORF1ab	4285	SRR13809524	13119	C	T	0,998716	2021-02-10	United States
ORF1ab_314_L	ORF1ab	314	SRR13809524	14408	C	T	1	2021-02-10	United States
ORF1ab_440_V	ORF1ab	440	SRR13809524	14786	C	T	1	2021-02-10	United States
ORF1ab_1555_I	ORF1ab	1555	SRR13809524	18131	C	T	1	2021-02-10	United States
ORF1ab_1653_D	ORF1ab	1653	SRR13809524	18424	A	G	1	2021-02-10	United States
ORF1ab_2579_R	ORF1ab	2579	SRR13809524	21203	A	G	1	2021-02-10	United States
ORF1ab_2613_C	ORF1ab	2613	SRR13809524	21304	C	T	1	2021-02-10	United States
S_26_L	S	26	SRR13809524	21639	C	T	1	2021-02-10	United States
S_614_G	S	614	SRR13809524	23403	A	G	1	2021-02-10	United States
S_677_H	S	677	SRR13809524	23593	G	T	1	2021-02-10	United States
ORF3a_57_H	ORF3a	57	SRR13809524	25563	G	T	1	2021-02-10	United States
ORF3a_172_V	ORF3a	172	SRR13809524	25907	G	T	0,959627	2021-02-10	United States
ORF8_24_L	ORF8	24	SRR13809524	27964	C	T	1	2021-02-10	United States
N_67_S	N	67	SRR13809524	28472	C	T	1	2021-02-10	United States
N_195_K	N	195	SRR13809524	28857	G	A	0,287081	2021-02-10	United States
N_199_L	N	199	SRR13809524	28869	C	T	0,998095	2021-02-10	United States
ORF1ab_265_I	ORF1ab	265	SRR13809525	1059	C	T	1	2021-02-10	United States
ORF1ab_839_L	ORF1ab	839	SRR13809525	2780	G	T	1	2021-02-10	United States
ORF1ab_2361_K	ORF1ab	2361	SRR13809525	7348	T	A	1	2021-02-10	United States
ORF1ab_2606_I	ORF1ab	2606	SRR13809525	8083	G	A	1	2021-02-10	United States
ORF1ab_3278_C	ORF1ab	3278	SRR13809525	10097	G	T	0,99278	2021-02-10	United States
ORF1ab_3352_F	ORF1ab	3352	SRR13809525	10319	C	T	1	2021-02-10	United States
ORF1ab_4285_V	ORF1ab	4285	SRR13809525	13119	C	T	0,999311	2021-02-10	United States
ORF1ab_314_L	ORF1ab	314	SRR13809525	14408	C	T	0,998596	2021-02-10	United States
ORF1ab_440_V	ORF1ab	440	SRR13809525	14786	C	T	1	2021-02-10	United States
ORF1ab_1555_I	ORF1ab	1555	SRR13809525	18131	C	T	0,998748	2021-02-10	United States
ORF1ab_1653_D	ORF1ab	1653	SRR13809525	18424	A	G	0,998658	2021-02-10	United States
ORF1ab_2579_R	ORF1ab	2579	SRR13809525	21203	A	G	1	2021-02-10	United States
ORF1ab_2613_C	ORF1ab	2613	SRR13809525	21304	C	T	1	2021-02-10	United States
S_26_L	S	26	SRR13809525	21639	C	T	1	2021-02-10	United States
S_614_G	S	614	SRR13809525	23403	A	G	1	2021-02-10	United States
S_677_H	S	677	SRR13809525	23593	G	T	0,996633	2021-02-10	United States
S_698_L	S	698	SRR13809525	23655	C	T	0,122977	2021-02-10	United States
ORF3a_57_H	ORF3a	57	SRR13809525	25563	G	T	1	2021-02-10	United States
ORF3a_172_V	ORF3a	172	SRR13809525	25907	G	T	0,910765	2021-02-10	United States
ORF7a_73_Y	ORF7a	73	SRR13809525	27610	C	T	1	2021-02-10	United States
ORF8_24_L	ORF8	24	SRR13809525	27964	C	T	1	2021-02-10	United States
N_67_S	N	67	SRR13809525	28472	C	T	1	2021-02-10	United States
N_199_L	N	199	SRR13809525	28869	C	T	0,998975	2021-02-10	United States
ORF1ab_265_I	ORF1ab	265	SRR13809526	1059	C	T	1	2021-02-10	United States
ORF1ab_839_L	ORF1ab	839	SRR13809526	2780	G	T	0,998155	2021-02-10	United States
ORF1ab_2361_K	ORF1ab	2361	SRR13809526	7348	T	A	1	2021-02-10	United States
ORF1ab_2606_I	ORF1ab	2606	SRR13809526	8083	G	A	0,995736	2021-02-10	United States
ORF1ab_3278_C	ORF1ab	3278	SRR13809526	10097	G	T	0,956341	2021-02-10	United States
ORF1ab_3352_F	ORF1ab	3352	SRR13809526	10319	C	T	1	2021-02-10	United States
ORF1ab_4285_V	ORF1ab	4285	SRR13809526	13119	C	T	0,99683	2021-02-10	United States
ORF1ab_314_L	ORF1ab	314	SRR13809526	14408	C	T	1	2021-02-10	United States
ORF1ab_440_V	ORF1ab	440	SRR13809526	14786	C	T	1	2021-02-10	United States
ORF1ab_1555_I	ORF1ab	1555	SRR13809526	18131	C	T	0,998573	2021-02-10	United States
ORF1ab_1653_D	ORF1ab	1653	SRR13809526	18424	A	G	1	2021-02-10	United States
ORF1ab_2579_R	ORF1ab	2579	SRR13809526	21203	A	G	1	2021-02-10	United States
ORF1ab_2613_C	ORF1ab	2613	SRR13809526	21304	C	T	1	2021-02-10	United States
S_26_L	S	26	SRR13809526	21639	C	T	1	2021-02-10	United States
S_614_G	S	614	SRR13809526	23403	A	G	0,998649	2021-02-10	United States
S_677_H	S	677	SRR13809526	23593	G	T	1	2021-02-10	United States
ORF3a_57_H	ORF3a	57	SRR13809526	25563	G	T	1	2021-02-10	United States
ORF3a_172_V	ORF3a	172	SRR13809526	25907	G	T	0,849206	2021-02-10	United States
ORF7a_73_Y	ORF7a	73	SRR13809526	27610	C	T	1	2021-02-10	United States
ORF8_24_L	ORF8	24	SRR13809526	27964	C	T	1	2021-02-10	United States
N_67_S	N	67	SRR13809526	28472	C	T	1	2021-02-10	United States
N_199_L	N	199	SRR13809526	28869	C	T	1	2021-02-10	United States
ORF1ab_265_I	ORF1ab	265	SRR13809527	1059	C	T	1	2021-02-10	United States
ORF1ab_839_L	ORF1ab	839	SRR13809527	2780	G	T	1	2021-02-10	United States
ORF1ab_2361_K	ORF1ab	2361	SRR13809527	7348	T	A	1	2021-02-10	United States
ORF1ab_2606_I	ORF1ab	2606	SRR13809527	8083	G	A	1	2021-02-10	United States
ORF1ab_3278_C	ORF1ab	3278	SRR13809527	10097	G	T	0,995536	2021-02-10	United States
ORF1ab_3352_F	ORF1ab	3352	SRR13809527	10319	C	T	0,996564	2021-02-10	United States
ORF1ab_4285_V	ORF1ab	4285	SRR13809527	13119	C	T	0,999097	2021-02-10	United States
ORF1ab_314_L	ORF1ab	314	SRR13809527	14408	C	T	1	2021-02-10	United States
ORF1ab_440_V	ORF1ab	440	SRR13809527	14786	C	T	1	2021-02-10	United States
ORF1ab_1555_I	ORF1ab	1555	SRR13809527	18131	C	T	0,998623	2021-02-10	United States
ORF1ab_1653_D	ORF1ab	1653	SRR13809527	18424	A	G	1	2021-02-10	United States
ORF1ab_2579_R	ORF1ab	2579	SRR13809527	21203	A	G	1	2021-02-10	United States
ORF1ab_2613_C	ORF1ab	2613	SRR13809527	21304	C	T	0,995781	2021-02-10	United States
S_26_L	S	26	SRR13809527	21639	C	T	1	2021-02-10	United States
S_614_G	S	614	SRR13809527	23403	A	G	1	2021-02-10	United States
S_677_H	S	677	SRR13809527	23593	G	T	1	2021-02-10	United States
ORF3a_57_H	ORF3a	57	SRR13809527	25563	G	T	1	2021-02-10	United States
ORF3a_172_V	ORF3a	172	SRR13809527	25907	G	T	0,866782	2021-02-10	United States
ORF7a_73_Y	ORF7a	73	SRR13809527	27610	C	T	1	2021-02-10	United States
ORF8_24_L	ORF8	24	SRR13809527	27964	C	T	1	2021-02-10	United States
N_67_S	N	67	SRR13809527	28472	C	T	1	2021-02-10	United States
N_199_L	N	199	SRR13809527	28869	C	T	0,998452	2021-02-10	United States
ORF1ab_265_I	ORF1ab	265	SRR13809529	1059	C	T	1	2021-02-10	United States
ORF1ab_839_L	ORF1ab	839	SRR13809529	2780	G	T	0,99811	2021-02-10	United States
ORF1ab_2361_K	ORF1ab	2361	SRR13809529	7348	T	A	1	2021-02-10	United States
ORF1ab_2606_I	ORF1ab	2606	SRR13809529	8083	G	A	1	2021-02-10	United States
ORF1ab_3278_C	ORF1ab	3278	SRR13809529	10097	G	T	0,965432	2021-02-10	United States
ORF1ab_3352_F	ORF1ab	3352	SRR13809529	10319	C	T	0,99726	2021-02-10	United States
ORF1ab_4285_V	ORF1ab	4285	SRR13809529	13119	C	T	0,999025	2021-02-10	United States
ORF1ab_314_L	ORF1ab	314	SRR13809529	14408	C	T	0,99878	2021-02-10	United States
ORF1ab_440_V	ORF1ab	440	SRR13809529	14786	C	T	0,998639	2021-02-10	United States
ORF1ab_1555_I	ORF1ab	1555	SRR13809529	18131	C	T	1	2021-02-10	United States
ORF1ab_1653_D	ORF1ab	1653	SRR13809529	18424	A	G	1	2021-02-10	United States
ORF1ab_2579_R	ORF1ab	2579	SRR13809529	21203	A	G	1	2021-02-10	United States
ORF1ab_2613_C	ORF1ab	2613	SRR13809529	21304	C	T	1	2021-02-10	United States
S_26_L	S	26	SRR13809529	21639	C	T	1	2021-02-10	United States
S_614_G	S	614	SRR13809529	23403	A	G	1	2021-02-10	United States
S_677_H	S	677	SRR13809529	23593	G	T	0,998964	2021-02-10	United States
ORF3a_57_H	ORF3a	57	SRR13809529	25563	G	T	0,998775	2021-02-10	United States
ORF3a_172_V	ORF3a	172	SRR13809529	25907	G	T	0,935937	2021-02-10	United States
ORF8_24_L	ORF8	24	SRR13809529	27964	C	T	1	2021-02-10	United States
N_67_S	N	67	SRR13809529	28472	C	T	0,998807	2021-02-10	United States
N_199_L	N	199	SRR13809529	28869	C	T	0,998792	2021-02-10	United States
ORF1ab_265_I	ORF1ab	265	SRR13809532	1059	C	T	1	2021-02-12	United States
ORF1ab_770_I	ORF1ab	770	SRR13809532	2574	C	T	0,973607	2021-02-12	United States
ORF1ab_2622_N	ORF1ab	2622	SRR13809532	8131	G	T	0,996683	2021-02-12	United States
ORF1ab_2744_G	ORF1ab	2744	SRR13809532	8495	T	G	1	2021-02-12	United States
ORF1ab_3142_T	ORF1ab	3142	SRR13809532	9690	T	C	1	2021-02-12	United States
ORF1ab_3352_F	ORF1ab	3352	SRR13809532	10319	C	T	0,998871	2021-02-12	United States
ORF1ab_314_L	ORF1ab	314	SRR13809532	14408	C	T	1	2021-02-12	United States
ORF1ab_1521_V	ORF1ab	1521	SRR13809532	18029	C	T	0,998893	2021-02-12	United States
ORF1ab_1653_D	ORF1ab	1653	SRR13809532	18424	A	G	1	2021-02-12	United States
ORF1ab_2613_C	ORF1ab	2613	SRR13809532	21304	C	T	1	2021-02-12	United States
S_76_I	S	76	SRR13809532	21789	C	T	1	2021-02-12	United States
S_614_G	S	614	SRR13809532	23403	A	G	0,998395	2021-02-12	United States
ORF3a_57_H	ORF3a	57	SRR13809532	25563	G	T	1	2021-02-12	United States
ORF3a_172_V	ORF3a	172	SRR13809532	25907	G	T	0,970173	2021-02-12	United States
ORF8_24_L	ORF8	24	SRR13809532	27964	C	T	1	2021-02-12	United States
ORF8_120_L	ORF8	120	SRR13809532	28253	C	G	1	2021-02-12	United States
N_67_S	N	67	SRR13809532	28472	C	T	1	2021-02-12	United States
N_199_L	N	199	SRR13809532	28869	C	T	1	2021-02-12	United States
N_377_G	N	377	SRR13809532	29403	A	G	1	2021-02-12	United States
ORF1ab_192_V	ORF1ab	192	SRR13809533	14041	A	G	1	2021-02-12	United States
ORF1ab_314_L	ORF1ab	314	SRR13809533	14408	C	T	1	2021-02-12	United States
ORF1ab_1662_V	ORF1ab	1662	SRR13809533	18452	C	T	0,998726	2021-02-12	United States
ORF1ab_1744_V	ORF1ab	1744	SRR13809533	18698	C	T	1	2021-02-12	United States
S_484_K	S	484	SRR13809533	23012	G	A	1	2021-02-12	United States
S_614_G	S	614	SRR13809533	23403	A	G	0,999009	2021-02-12	United States
S_939_F	S	939	SRR13809533	24378	C	T	1	2021-02-12	United States
ORF3a_172_C	ORF3a	172	SRR13809533	25906	G	T	0,997955	2021-02-12	United States
ORF3a_218_H	ORF3a	218	SRR13809533	26046	A	C	1	2021-02-12	United States
N_194_L	N	194	SRR13809533	28854	C	T	1	2021-02-12	United States
ORF1ab_669_T	ORF1ab	669	SRR13809534	2271	A	C	1	2021-02-10	United States
ORF1ab_314_L	ORF1ab	314	SRR13809534	14408	C	T	0,998314	2021-02-10	United States
S_614_G	S	614	SRR13809534	23403	A	G	1	2021-02-10	United States
S_681_H	S	681	SRR13809534	23604	C	A	0,999	2021-02-10	United States
S_1027_I	S	1027	SRR13809534	24642	C	T	1	2021-02-10	United States
N_194_L	N	194	SRR13809534	28854	C	T	1	2021-02-10	United States
ORF1ab_265_I	ORF1ab	265	SRR13809536	1059	C	T	1	2021-02-10	United States
ORF1ab_706_C	ORF1ab	706	SRR13809536	2381	G	T	0,989474	2021-02-10	United States
ORF1ab_727_I	ORF1ab	727	SRR13809536	2445	C	T	1	2021-02-10	United States
ORF1ab_2980_G	ORF1ab	2980	SRR13809536	9204	A	G	1	2021-02-10	United States
ORF1ab_3676_S	ORF1ab	3676	SRR13809536	11291	G	A	1	2021-02-10	United States
ORF1ab_314_L	ORF1ab	314	SRR13809536	14408	C	T	1	2021-02-10	United States
ORF1ab_945_K	ORF1ab	945	SRR13809536	16301	G	A	1	2021-02-10	United States
S_614_G	S	614	SRR13809536	23403	A	G	1	2021-02-10	United States
ORF3a_57_H	ORF3a	57	SRR13809536	25563	G	T	0,998292	2021-02-10	United States
ORF8_24_L	ORF8	24	SRR13809536	27964	C	T	1	2021-02-10	United States
ORF1ab_265_I	ORF1ab	265	SRR13809537	1059	C	T	1	2021-02-11	United States
ORF1ab_2606_I	ORF1ab	2606	SRR13809537	8083	G	A	1	2021-02-11	United States
ORF1ab_2920_I	ORF1ab	2920	SRR13809537	9024	C	T	0,0742115	2021-02-11	United States
ORF1ab_3352_F	ORF1ab	3352	SRR13809537	10319	C	T	1	2021-02-11	United States
ORF1ab_4211_L	ORF1ab	4211	SRR13809537	12897	C	T	1	2021-02-11	United States
ORF1ab_314_L	ORF1ab	314	SRR13809537	14408	C	T	1	2021-02-11	United States
ORF1ab_1653_D	ORF1ab	1653	SRR13809537	18424	A	G	1	2021-02-11	United States
ORF1ab_2613_C	ORF1ab	2613	SRR13809537	21304	C	T	1	2021-02-11	United States
S_614_G	S	614	SRR13809537	23403	A	G	1	2021-02-11	United States
S_845_S	S	845	SRR13809537	24095	G	T	0,791284	2021-02-11	United States
ORF3a_18_C	ORF3a	18	SRR13809537	25444	G	T	0,998596	2021-02-11	United States
ORF3a_57_H	ORF3a	57	SRR13809537	25563	G	T	0,998596	2021-02-11	United States
ORF3a_172_V	ORF3a	172	SRR13809537	25907	G	T	0,884334	2021-02-11	United States
ORF8_23_H	ORF8	23	SRR13809537	27962	G	T	1	2021-02-11	United States
ORF8_24_L	ORF8	24	SRR13809537	27964	C	T	1	2021-02-11	United States
N_67_S	N	67	SRR13809537	28472	C	T	0,998948	2021-02-11	United States
N_199_L	N	199	SRR13809537	28869	C	T	1	2021-02-11	United States
N_377_Y	N	377	SRR13809537	29402	G	T	0,997712	2021-02-11	United States
ORF1ab_265_I	ORF1ab	265	SRR13809538	1059	C	T	1	2021-02-11	United States
ORF1ab_1679_S	ORF1ab	1679	SRR13809538	5300	G	T	1	2021-02-11	United States
ORF1ab_3162_E	ORF1ab	3162	SRR13809538	9749	A	G	1	2021-02-11	United States
ORF1ab_3201_P	ORF1ab	3201	SRR13809538	9867	T	C	0,996835	2021-02-11	United States
ORF1ab_3209_V	ORF1ab	3209	SRR13809538	9891	C	T	0,997093	2021-02-11	United States
ORF1ab_3674_NA	ORF1ab	3674	SRR13809538	11287	G	-TCTGGTTTT	0,941976	2021-02-11	United States
ORF1ab_3847_I	ORF1ab	3847	SRR13809538	11804	G	A	1	2021-02-11	United States
ORF1ab_314_L	ORF1ab	314	SRR13809538	14408	C	T	1	2021-02-11	United States
S_80_G	S	80	SRR13809538	21801	A	G	1	2021-02-11	United States
S_143_NA	S	143	SRR13809538	21990	T	-TTA	0,721053	2021-02-11	United States
S_157_S	S	157	SRR13809538	22032	T	C	0,930502	2021-02-11	United States
S_614_G	S	614	SRR13809538	23403	A	G	0,999264	2021-02-11	United States
S_859_N	S	859	SRR13809538	24138	C	A	1	2021-02-11	United States
S_950_H	S	950	SRR13809538	24410	G	C	0,961098	2021-02-11	United States
ORF3a_42_L	ORF3a	42	SRR13809538	25517	C	T	1	2021-02-11	United States
ORF3a_57_H	ORF3a	57	SRR13809538	25563	G	T	1	2021-02-11	United States
ORF3a_104_L	ORF3a	104	SRR13809538	25703	C	T	0,991398	2021-02-11	United States
M_7_N	M	7	SRR13809538	26542	C	A	0,101215	2021-02-11	United States
ORF8_11_I	ORF8	11	SRR13809538	27925	C	T	1	2021-02-11	United States
ORF8_51_S	ORF8	51	SRR13809538	28044	G	T	0,997487	2021-02-11	United States
N_205_I	N	205	SRR13809538	28887	C	T	1	2021-02-11	United States
N_234_I	N	234	SRR13809538	28975	G	A	1	2021-02-11	United States
ORF1ab_139_N	ORF1ab	139	SRR13809539	680	G	A	0,997719	2021-02-11	United States
ORF1ab_265_I	ORF1ab	265	SRR13809539	1059	C	T	1	2021-02-11	United States
ORF1ab_2186_A	ORF1ab	2186	SRR13809539	6821	A	G	1	2021-02-11	United States
ORF1ab_2696_V	ORF1ab	2696	SRR13809539	8352	C	T	1	2021-02-11	United States
ORF1ab_3352_F	ORF1ab	3352	SRR13809539	10319	C	T	1	2021-02-11	United States
ORF1ab_224_I	ORF1ab	224	SRR13809539	14137	G	A	0,0550725	2021-02-11	United States
ORF1ab_267_A	ORF1ab	267	SRR13809539	14266	A	G	1	2021-02-11	United States
ORF1ab_314_L	ORF1ab	314	SRR13809539	14408	C	T	0,998081	2021-02-11	United States
ORF1ab_442_G	ORF1ab	442	SRR13809539	14791	A	G	0,0704961	2021-02-11	United States
ORF1ab_1363_I	ORF1ab	1363	SRR13809539	17555	C	T	1	2021-02-11	United States
ORF1ab_1653_D	ORF1ab	1653	SRR13809539	18424	A	G	0,998588	2021-02-11	United States
ORF1ab_2063_N	ORF1ab	2063	SRR13809539	19656	G	T	1	2021-02-11	United States
ORF1ab_2099_I	ORF1ab	2099	SRR13809539	19763	C	T	1	2021-02-11	United States
S_614_G	S	614	SRR13809539	23403	A	G	1	2021-02-11	United States
S_681_H	S	681	SRR13809539	23604	C	A	1	2021-02-11	United States
ORF3a_57_H	ORF3a	57	SRR13809539	25563	G	T	0,998941	2021-02-11	United States
ORF3a_99_S	ORF3a	99	SRR13809539	25687	G	T	1	2021-02-11	United States
ORF3a_172_V	ORF3a	172	SRR13809539	25907	G	T	0,990123	2021-02-11	United States
ORF3a_254_NA	ORF3a	254	SRR13809539	26154	A	-GTT	0,177835	2021-02-11	United States
ORF8_24_L	ORF8	24	SRR13809539	27964	C	T	1	2021-02-11	United States
N_67_S	N	67	SRR13809539	28472	C	T	1	2021-02-11	United States
N_199_L	N	199	SRR13809539	28869	C	T	1	2021-02-11	United States
N_377_G	N	377	SRR13809539	29403	A	G	1	2021-02-11	United States
ORF1ab_265_I	ORF1ab	265	SRR13809541	1059	C	T	1	2020-10-28	United States
ORF1ab_1168_I	ORF1ab	1168	SRR13809541	3768	C	T	1	2020-10-28	United States
ORF1ab_2030_L	ORF1ab	2030	SRR13809541	6354	C	T	1	2020-10-28	United States
ORF1ab_2125_Q	ORF1ab	2125	SRR13809541	6640	T	A	0,998724	2020-10-28	United States
ORF1ab_2825_I	ORF1ab	2825	SRR13809541	8739	C	T	1	2020-10-28	United States
ORF1ab_3352_F	ORF1ab	3352	SRR13809541	10319	C	T	1	2020-10-28	United States
ORF1ab_314_L	ORF1ab	314	SRR13809541	14408	C	T	1	2020-10-28	United States
ORF1ab_2276_C	ORF1ab	2276	SRR13809541	20294	A	G	1	2020-10-28	United States
ORF1ab_2376_I	ORF1ab	2376	SRR13809541	20594	C	T	0,45975	2020-10-28	United States
ORF1ab_2613_H	ORF1ab	2613	SRR13809541	21305	G	A	1	2020-10-28	United States
S_384_L	S	384	SRR13809541	22713	C	T	1	2020-10-28	United States
S_614_G	S	614	SRR13809541	23403	A	G	1	2020-10-28	United States
ORF3a_57_H	ORF3a	57	SRR13809541	25563	G	T	1	2020-10-28	United States
ORF3a_75_N	ORF3a	75	SRR13809541	25617	G	T	0,886686	2020-10-28	United States
ORF3a_185_H	ORF3a	185	SRR13809541	25947	G	T	1	2020-10-28	United States
ORF8_24_L	ORF8	24	SRR13809541	27964	C	T	0,997207	2020-10-28	United States
N_199_S	N	199	SRR13809541	28868	C	T	0,997567	2020-10-28	United States
ORF1ab_265_I	ORF1ab	265	SRR13809542	1059	C	T	1	2020-10-28	United States
ORF1ab_2228_T	ORF1ab	2228	SRR13809542	6948	A	C	1	2020-10-28	United States
ORF1ab_314_L	ORF1ab	314	SRR13809542	14408	C	T	0,998172	2020-10-28	United States
ORF1ab_1099_F	ORF1ab	1099	SRR13809542	16762	C	T	0,907609	2020-10-28	United States
ORF1ab_1567_L	ORF1ab	1567	SRR13809542	18167	C	T	1	2020-10-28	United States
ORF1ab_2432_I	ORF1ab	2432	SRR13809542	20762	C	T	1	2020-10-28	United States
S_614_G	S	614	SRR13809542	23403	A	G	0,998917	2020-10-28	United States
ORF3a_57_H	ORF3a	57	SRR13809542	25563	G	T	1	2020-10-28	United States
N_205_I	N	205	SRR13809542	28887	C	T	1	2020-10-28	United States
ORF1ab_1001_I	ORF1ab	1001	SRR13820501	3267	C	T	0,999126	2021-02-05	United States
ORF1ab_1708_D	ORF1ab	1708	SRR13820501	5388	C	A	1	2021-02-05	United States
ORF1ab_2230_T	ORF1ab	2230	SRR13820501	6954	T	C	1	2021-02-05	United States
ORF1ab_3674_NA	ORF1ab	3674	SRR13820501	11287	G	-TCTGGTTTT	0,923201	2021-02-05	United States
ORF1ab_314_L	ORF1ab	314	SRR13820501	14408	C	T	1	2021-02-05	United States
ORF1ab_833_NA	ORF1ab	833	SRR13820501	15965	G	+T	0,0822628	2021-02-05	United States
ORF1ab_1383_R	ORF1ab	1383	SRR13820501	17615	A	G	1	2021-02-05	United States
ORF1ab_1871_G	ORF1ab	1871	SRR13820501	19079	A	G	0,999189	2021-02-05	United States
S_68_NA	S	68	SRR13820501	21764	A	-TACATG	0,974983	2021-02-05	United States
S_143_NA	S	143	SRR13820501	21990	T	-TTA	0,859119	2021-02-05	United States
S_501_Y	S	501	SRR13820501	23063	A	T	1	2021-02-05	United States
S_570_D	S	570	SRR13820501	23271	C	A	0,99924	2021-02-05	United States
S_614_G	S	614	SRR13820501	23403	A	G	1	2021-02-05	United States
S_681_H	S	681	SRR13820501	23604	C	A	0,9995	2021-02-05	United States
S_716_I	S	716	SRR13820501	23709	C	T	0,999517	2021-02-05	United States
S_982_A	S	982	SRR13820501	24506	T	G	1	2021-02-05	United States
S_1118_H	S	1118	SRR13820501	24914	G	C	1	2021-02-05	United States
ORF3a_90_F	ORF3a	90	SRR13820501	25660	G	T	0,951994	2021-02-05	United States
ORF3a_99_T	ORF3a	99	SRR13820501	25687	G	A	1	2021-02-05	United States
ORF8_27_*	ORF8	27	SRR13820501	27972	C	T	1	2021-02-05	United States
ORF8_52_I	ORF8	52	SRR13820501	28048	G	T	0,997685	2021-02-05	United States
ORF8_73_C	ORF8	73	SRR13820501	28111	A	G	1	2021-02-05	United States
N_3_H	N	3	SRR13820501	28280	G	C	0,999343	2021-02-05	United States
N_3_V	N	3	SRR13820501	28281	A	T	1	2021-02-05	United States
N_3_E	N	3	SRR13820501	28282	T	A	1	2021-02-05	United States
N_203_K	N	203	SRR13820501	28881	G	A	1	2021-02-05	United States
N_204_R	N	204	SRR13820501	28883	G	C	1	2021-02-05	United States
N_235_F	N	235	SRR13820501	28977	C	T	1	2021-02-05	United States
ORF1ab_1001_I	ORF1ab	1001	SRR13820503	3267	C	T	1	2021-02-06	United States
ORF1ab_1708_D	ORF1ab	1708	SRR13820503	5388	C	A	0,998138	2021-02-06	United States
ORF1ab_2144_NA	ORF1ab	2144	SRR13820503	6696	C	+T	0,0620888	2021-02-06	United States
ORF1ab_2230_T	ORF1ab	2230	SRR13820503	6954	T	C	0,998544	2021-02-06	United States
ORF1ab_3674_NA	ORF1ab	3674	SRR13820503	11287	G	-TCTGGTTTT	0,934843	2021-02-06	United States
ORF1ab_314_L	ORF1ab	314	SRR13820503	14408	C	T	1	2021-02-06	United States
ORF1ab_1383_R	ORF1ab	1383	SRR13820503	17615	A	G	1	2021-02-06	United States
ORF1ab_1871_G	ORF1ab	1871	SRR13820503	19079	A	G	0,999584	2021-02-06	United States
S_68_NA	S	68	SRR13820503	21764	A	-TACATG	0,967247	2021-02-06	United States
S_143_NA	S	143	SRR13820503	21990	T	-TTA	0,850129	2021-02-06	United States
S_501_Y	S	501	SRR13820503	23063	A	T	1	2021-02-06	United States
S_570_D	S	570	SRR13820503	23271	C	A	0,998683	2021-02-06	United States
S_614_G	S	614	SRR13820503	23403	A	G	1	2021-02-06	United States
S_681_H	S	681	SRR13820503	23604	C	A	0,99882	2021-02-06	United States
S_716_I	S	716	SRR13820503	23709	C	T	0,998826	2021-02-06	United States
S_982_A	S	982	SRR13820503	24506	T	G	0,99776	2021-02-06	United States
S_1118_H	S	1118	SRR13820503	24914	G	C	0,998674	2021-02-06	United States
ORF3a_90_F	ORF3a	90	SRR13820503	25660	G	T	0,957098	2021-02-06	United States
ORF3a_99_T	ORF3a	99	SRR13820503	25687	G	A	1	2021-02-06	United States
ORF8_27_*	ORF8	27	SRR13820503	27972	C	T	0,998889	2021-02-06	United States
ORF8_52_I	ORF8	52	SRR13820503	28048	G	T	1	2021-02-06	United States
ORF8_73_C	ORF8	73	SRR13820503	28111	A	G	1	2021-02-06	United States
N_3_H	N	3	SRR13820503	28280	G	C	0,999288	2021-02-06	United States
N_3_V	N	3	SRR13820503	28281	A	T	0,999289	2021-02-06	United States
N_3_E	N	3	SRR13820503	28282	T	A	0,999287	2021-02-06	United States
N_203_K	N	203	SRR13820503	28881	G	A	1	2021-02-06	United States
N_204_R	N	204	SRR13820503	28883	G	C	1	2021-02-06	United States
N_235_F	N	235	SRR13820503	28977	C	T	0,999506	2021-02-06	United States
ORF1ab_1001_I	ORF1ab	1001	SRR13820504	3267	C	T	1	2021-02-05	United States
ORF1ab_1708_D	ORF1ab	1708	SRR13820504	5388	C	A	1	2021-02-05	United States
ORF1ab_2144_NA	ORF1ab	2144	SRR13820504	6696	C	+T	0,0726033	2021-02-05	United States
ORF1ab_2230_T	ORF1ab	2230	SRR13820504	6954	T	C	1	2021-02-05	United States
ORF1ab_3674_NA	ORF1ab	3674	SRR13820504	11287	G	-TCTGGTTTT	0,935755	2021-02-05	United States
ORF1ab_314_L	ORF1ab	314	SRR13820504	14408	C	T	0,999612	2021-02-05	United States
ORF1ab_1383_R	ORF1ab	1383	SRR13820504	17615	A	G	1	2021-02-05	United States
ORF1ab_1871_G	ORF1ab	1871	SRR13820504	19079	A	G	0,998851	2021-02-05	United States
S_68_NA	S	68	SRR13820504	21764	A	-TACATG	0,980665	2021-02-05	United States
S_143_NA	S	143	SRR13820504	21990	T	-TTA	0,834395	2021-02-05	United States
S_501_Y	S	501	SRR13820504	23063	A	T	1	2021-02-05	United States
S_570_D	S	570	SRR13820504	23271	C	A	0,999482	2021-02-05	United States
S_614_G	S	614	SRR13820504	23403	A	G	1	2021-02-05	United States
S_681_H	S	681	SRR13820504	23604	C	A	1	2021-02-05	United States
S_716_I	S	716	SRR13820504	23709	C	T	0,999386	2021-02-05	United States
S_982_A	S	982	SRR13820504	24506	T	G	1	2021-02-05	United States
S_1118_H	S	1118	SRR13820504	24914	G	C	0,999086	2021-02-05	United States
ORF3a_90_F	ORF3a	90	SRR13820504	25660	G	T	0,967125	2021-02-05	United States
ORF3a_99_T	ORF3a	99	SRR13820504	25687	G	A	0,999376	2021-02-05	United States
ORF8_27_*	ORF8	27	SRR13820504	27972	C	T	1	2021-02-05	United States
ORF8_52_I	ORF8	52	SRR13820504	28048	G	T	1	2021-02-05	United States
ORF8_73_C	ORF8	73	SRR13820504	28111	A	G	1	2021-02-05	United States
N_3_H	N	3	SRR13820504	28280	G	C	1	2021-02-05	United States
N_3_V	N	3	SRR13820504	28281	A	T	0,999294	2021-02-05	United States
N_3_E	N	3	SRR13820504	28282	T	A	0,9993	2021-02-05	United States
N_203_K	N	203	SRR13820504	28881	G	A	0,999239	2021-02-05	United States
N_204_R	N	204	SRR13820504	28883	G	C	1	2021-02-05	United States
N_235_F	N	235	SRR13820504	28977	C	T	1	2021-02-05	United States
ORF1ab_1001_I	ORF1ab	1001	SRR13820511	3267	C	T	1	2021-02-07	United States
ORF1ab_1708_D	ORF1ab	1708	SRR13820511	5388	C	A	0,997118	2021-02-07	United States
ORF1ab_2144_NA	ORF1ab	2144	SRR13820511	6696	C	+T	0,0724832	2021-02-07	United States
ORF1ab_2230_T	ORF1ab	2230	SRR13820511	6954	T	C	1	2021-02-07	United States
ORF1ab_2259_I	ORF1ab	2259	SRR13820511	7042	G	T	0,866029	2021-02-07	United States
ORF1ab_3674_NA	ORF1ab	3674	SRR13820511	11287	G	-TCTGGTTTT	0,932532	2021-02-07	United States
ORF1ab_218_L	ORF1ab	218	SRR13820511	14120	C	T	1	2021-02-07	United States
ORF1ab_314_L	ORF1ab	314	SRR13820511	14408	C	T	1	2021-02-07	United States
S_68_NA	S	68	SRR13820511	21764	A	-TACATG	0,971119	2021-02-07	United States
S_143_NA	S	143	SRR13820511	21990	T	-TTA	0,89172	2021-02-07	United States
S_501_Y	S	501	SRR13820511	23063	A	T	1	2021-02-07	United States
S_570_D	S	570	SRR13820511	23271	C	A	1	2021-02-07	United States
S_614_G	S	614	SRR13820511	23403	A	G	1	2021-02-07	United States
S_681_H	S	681	SRR13820511	23604	C	A	1	2021-02-07	United States
S_716_I	S	716	SRR13820511	23709	C	T	1	2021-02-07	United States
S_982_A	S	982	SRR13820511	24506	T	G	0,995726	2021-02-07	United States
S_1118_H	S	1118	SRR13820511	24914	G	C	1	2021-02-07	United States
ORF8_27_*	ORF8	27	SRR13820511	27972	C	T	1	2021-02-07	United States
ORF8_52_I	ORF8	52	SRR13820511	28048	G	T	1	2021-02-07	United States
ORF8_61_F	ORF8	61	SRR13820511	28075	G	T	1	2021-02-07	United States
ORF8_68_*	ORF8	68	SRR13820511	28095	A	T	0,397802	2021-02-07	United States
ORF8_73_C	ORF8	73	SRR13820511	28111	A	G	1	2021-02-07	United States
N_3_H	N	3	SRR13820511	28280	G	C	1	2021-02-07	United States
N_3_V	N	3	SRR13820511	28281	A	T	1	2021-02-07	United States
N_3_E	N	3	SRR13820511	28282	T	A	1	2021-02-07	United States
N_203_K	N	203	SRR13820511	28881	G	A	1	2021-02-07	United States
N_204_R	N	204	SRR13820511	28883	G	C	1	2021-02-07	United States
N_235_F	N	235	SRR13820511	28977	C	T	0,995327	2021-02-07	United States
ORF1ab_265_I	ORF1ab	265	SRR13820513	1059	C	T	1	2021-01-21	United States
ORF1ab_2361_K	ORF1ab	2361	SRR13820513	7348	T	A	1	2021-01-21	United States
ORF1ab_2606_I	ORF1ab	2606	SRR13820513	8083	G	A	1	2021-01-21	United States
ORF1ab_3352_F	ORF1ab	3352	SRR13820513	10319	C	T	1	2021-01-21	United States
ORF1ab_4285_V	ORF1ab	4285	SRR13820513	13119	C	T	1	2021-01-21	United States
ORF1ab_314_L	ORF1ab	314	SRR13820513	14408	C	T	0,999373	2021-01-21	United States
ORF1ab_833_NA	ORF1ab	833	SRR13820513	15965	G	+T	0,0718133	2021-01-21	United States
ORF1ab_1555_I	ORF1ab	1555	SRR13820513	18131	C	T	1	2021-01-21	United States
ORF1ab_1653_D	ORF1ab	1653	SRR13820513	18424	A	G	0,998569	2021-01-21	United States
ORF1ab_2579_R	ORF1ab	2579	SRR13820513	21203	A	G	1	2021-01-21	United States
ORF1ab_2613_C	ORF1ab	2613	SRR13820513	21304	C	T	1	2021-01-21	United States
S_614_G	S	614	SRR13820513	23403	A	G	1	2021-01-21	United States
S_812_S	S	812	SRR13820513	23996	C	T	1	2021-01-21	United States
ORF3a_57_H	ORF3a	57	SRR13820513	25563	G	T	1	2021-01-21	United States
ORF3a_151_I	ORF3a	151	SRR13820513	25844	C	T	0,998821	2021-01-21	United States
ORF3a_172_V	ORF3a	172	SRR13820513	25907	G	T	0,991285	2021-01-21	United States
ORF3a_173_V	ORF3a	173	SRR13820513	25910	A	T	0,988864	2021-01-21	United States
ORF8_24_L	ORF8	24	SRR13820513	27964	C	T	1	2021-01-21	United States
N_67_S	N	67	SRR13820513	28472	C	T	1	2021-01-21	United States
N_199_L	N	199	SRR13820513	28869	C	T	1	2021-01-21	United States
ORF1ab_1001_I	ORF1ab	1001	SRR13820515	3267	C	T	1	2021-02-06	United States
ORF1ab_1708_D	ORF1ab	1708	SRR13820515	5388	C	A	1	2021-02-06	United States
ORF1ab_2144_NA	ORF1ab	2144	SRR13820515	6696	C	+T	0,0897833	2021-02-06	United States
ORF1ab_2230_T	ORF1ab	2230	SRR13820515	6954	T	C	1	2021-02-06	United States
ORF1ab_2259_I	ORF1ab	2259	SRR13820515	7042	G	T	0,918519	2021-02-06	United States
ORF1ab_3674_NA	ORF1ab	3674	SRR13820515	11287	G	-TCTGGTTTT	0,926244	2021-02-06	United States
ORF1ab_218_L	ORF1ab	218	SRR13820515	14120	C	T	1	2021-02-06	United States
ORF1ab_314_L	ORF1ab	314	SRR13820515	14408	C	T	1	2021-02-06	United States
ORF1ab_833_NA	ORF1ab	833	SRR13820515	15965	G	+T	0,0837404	2021-02-06	United States
S_68_NA	S	68	SRR13820515	21764	A	-TACATG	0,980952	2021-02-06	United States
S_143_NA	S	143	SRR13820515	21990	T	-TTA	0,852071	2021-02-06	United States
S_501_Y	S	501	SRR13820515	23063	A	T	1	2021-02-06	United States
S_570_D	S	570	SRR13820515	23271	C	A	1	2021-02-06	United States
S_614_G	S	614	SRR13820515	23403	A	G	1	2021-02-06	United States
S_681_H	S	681	SRR13820515	23604	C	A	1	2021-02-06	United States
S_716_I	S	716	SRR13820515	23709	C	T	0,998405	2021-02-06	United States
S_982_A	S	982	SRR13820515	24506	T	G	0,998016	2021-02-06	United States
S_1118_H	S	1118	SRR13820515	24914	G	C	1	2021-02-06	United States
ORF3a_50_I	ORF3a	50	SRR13820515	25540	G	A	1	2021-02-06	United States
ORF8_27_*	ORF8	27	SRR13820515	27972	C	T	1	2021-02-06	United States
ORF8_52_I	ORF8	52	SRR13820515	28048	G	T	1	2021-02-06	United States
ORF8_61_F	ORF8	61	SRR13820515	28075	G	T	1	2021-02-06	United States
ORF8_68_*	ORF8	68	SRR13820515	28095	A	T	0,38	2021-02-06	United States
ORF8_73_C	ORF8	73	SRR13820515	28111	A	G	1	2021-02-06	United States
N_3_H	N	3	SRR13820515	28280	G	C	1	2021-02-06	United States
N_3_V	N	3	SRR13820515	28281	A	T	1	2021-02-06	United States
N_3_E	N	3	SRR13820515	28282	T	A	0,998632	2021-02-06	United States
N_203_K	N	203	SRR13820515	28881	G	A	0,996198	2021-02-06	United States
N_204_R	N	204	SRR13820515	28883	G	C	1	2021-02-06	United States
N_235_F	N	235	SRR13820515	28977	C	T	1	2021-02-06	United States
N_260_NA	N	260	SRR13820515	29051	C	+A	0,0685841	2021-02-06	United States
ORF1ab_1001_I	ORF1ab	1001	SRR13820519	3267	C	T	1	2021-02-07	United States
ORF1ab_2144_NA	ORF1ab	2144	SRR13820519	6696	C	+T	0,0519143	2021-02-07	United States
ORF1ab_2230_T	ORF1ab	2230	SRR13820519	6954	T	C	1	2021-02-07	United States
ORF1ab_2259_I	ORF1ab	2259	SRR13820519	7042	G	T	0,942029	2021-02-07	United States
ORF1ab_3674_NA	ORF1ab	3674	SRR13820519	11287	G	-TCTGGTTTT	0,935758	2021-02-07	United States
ORF1ab_218_L	ORF1ab	218	SRR13820519	14120	C	T	0,999654	2021-02-07	United States
ORF1ab_314_L	ORF1ab	314	SRR13820519	14408	C	T	0,999703	2021-02-07	United States
ORF1ab_833_NA	ORF1ab	833	SRR13820519	15965	G	+T	0,0830664	2021-02-07	United States
S_68_NA	S	68	SRR13820519	21764	A	-TACATG	0,982497	2021-02-07	United States
S_143_NA	S	143	SRR13820519	21990	T	-TTA	0,757009	2021-02-07	United States
S_570_D	S	570	SRR13820519	23271	C	A	1	2021-02-07	United States
S_614_G	S	614	SRR13820519	23403	A	G	0,999479	2021-02-07	United States
S_681_H	S	681	SRR13820519	23604	C	A	1	2021-02-07	United States
S_716_I	S	716	SRR13820519	23709	C	T	0,999336	2021-02-07	United States
S_982_A	S	982	SRR13820519	24506	T	G	1	2021-02-07	United States
S_1118_H	S	1118	SRR13820519	24914	G	C	0,999563	2021-02-07	United States
ORF8_27_*	ORF8	27	SRR13820519	27972	C	T	1	2021-02-07	United States
ORF8_52_I	ORF8	52	SRR13820519	28048	G	T	1	2021-02-07	United States
ORF8_61_F	ORF8	61	SRR13820519	28075	G	T	1	2021-02-07	United States
ORF8_68_*	ORF8	68	SRR13820519	28095	A	T	0,597333	2021-02-07	United States
ORF8_73_C	ORF8	73	SRR13820519	28111	A	G	0,998163	2021-02-07	United States
N_3_H	N	3	SRR13820519	28280	G	C	0,998875	2021-02-07	United States
N_3_V	N	3	SRR13820519	28281	A	T	1	2021-02-07	United States
N_3_E	N	3	SRR13820519	28282	T	A	1	2021-02-07	United States
N_203_K	N	203	SRR13820519	28881	G	A	1	2021-02-07	United States
N_204_R	N	204	SRR13820519	28883	G	C	0,99705	2021-02-07	United States
N_235_F	N	235	SRR13820519	28977	C	T	1	2021-02-07	United States
ORF1ab_1001_I	ORF1ab	1001	SRR13820532	3267	C	T	1	2021-02-04	United States
ORF1ab_1708_D	ORF1ab	1708	SRR13820532	5388	C	A	1	2021-02-04	United States
ORF1ab_2144_NA	ORF1ab	2144	SRR13820532	6696	C	+T	0,0636872	2021-02-04	United States
ORF1ab_2230_T	ORF1ab	2230	SRR13820532	6954	T	C	1	2021-02-04	United States
ORF1ab_3674_NA	ORF1ab	3674	SRR13820532	11287	G	-TCTGGTTTT	0,942542	2021-02-04	United States
ORF1ab_3966_R	ORF1ab	3966	SRR13820532	12162	A	G	0,995633	2021-02-04	United States
ORF1ab_314_L	ORF1ab	314	SRR13820532	14408	C	T	1	2021-02-04	United States
ORF1ab_833_NA	ORF1ab	833	SRR13820532	15965	G	+T	0,113036	2021-02-04	United States
ORF1ab_1383_R	ORF1ab	1383	SRR13820532	17615	A	G	1	2021-02-04	United States
ORF1ab_2557_R	ORF1ab	2557	SRR13820532	21137	A	G	1	2021-02-04	United States
S_68_NA	S	68	SRR13820532	21764	A	-TACATG	0,957547	2021-02-04	United States
S_143_NA	S	143	SRR13820532	21990	T	-TTA	0,815789	2021-02-04	United States
S_501_Y	S	501	SRR13820532	23063	A	T	1	2021-02-04	United States
S_570_D	S	570	SRR13820532	23271	C	A	1	2021-02-04	United States
S_614_G	S	614	SRR13820532	23403	A	G	1	2021-02-04	United States
S_681_H	S	681	SRR13820532	23604	C	A	1	2021-02-04	United States
S_716_I	S	716	SRR13820532	23709	C	T	0,998012	2021-02-04	United States
S_982_A	S	982	SRR13820532	24506	T	G	1	2021-02-04	United States
S_1118_H	S	1118	SRR13820532	24914	G	C	1	2021-02-04	United States
S_1191_N	S	1191	SRR13820532	25135	G	T	1	2021-02-04	United States
ORF8_27_*	ORF8	27	SRR13820532	27972	C	T	1	2021-02-04	United States
ORF8_52_I	ORF8	52	SRR13820532	28048	G	T	1	2021-02-04	United States
ORF8_73_C	ORF8	73	SRR13820532	28111	A	G	1	2021-02-04	United States
N_3_H	N	3	SRR13820532	28280	G	C	1	2021-02-04	United States
N_3_V	N	3	SRR13820532	28281	A	T	1	2021-02-04	United States
N_3_E	N	3	SRR13820532	28282	T	A	1	2021-02-04	United States
N_203_K	N	203	SRR13820532	28881	G	A	1	2021-02-04	United States
N_204_R	N	204	SRR13820532	28883	G	C	1	2021-02-04	United States
N_235_F	N	235	SRR13820532	28977	C	T	1	2021-02-04	United States
N_260_NA	N	260	SRR13820532	29051	C	+A	0,0599455	2021-02-04	United States
ORF1ab_265_I	ORF1ab	265	SRR13820558	1059	C	T	1	2021-01-21	United States
ORF1ab_735_T	ORF1ab	735	SRR13820558	2468	G	A	1	2021-01-21	United States
ORF1ab_2144_NA	ORF1ab	2144	SRR13820558	6696	C	+T	0,0801638	2021-01-21	United States
ORF1ab_2606_I	ORF1ab	2606	SRR13820558	8083	G	A	1	2021-01-21	United States
ORF1ab_3352_F	ORF1ab	3352	SRR13820558	10319	C	T	1	2021-01-21	United States
ORF1ab_3603_NA	ORF1ab	3603	SRR13820558	11074	C	+T	0,07844	2021-01-21	United States
ORF1ab_3606_NA	ORF1ab	3606	SRR13820558	11082	T	-G	0,0710233	2021-01-21	United States
ORF1ab_3606_F	ORF1ab	3606	SRR13820558	11083	G	T	0,999377	2021-01-21	United States
ORF1ab_314_L	ORF1ab	314	SRR13820558	14408	C	T	1	2021-01-21	United States
ORF1ab_833_NA	ORF1ab	833	SRR13820558	15965	G	+T	0,0798319	2021-01-21	United States
ORF1ab_1267_E	ORF1ab	1267	SRR13820558	17268	T	A	1	2021-01-21	United States
ORF1ab_1653_D	ORF1ab	1653	SRR13820558	18424	A	G	1	2021-01-21	United States
ORF1ab_2613_C	ORF1ab	2613	SRR13820558	21304	C	T	1	2021-01-21	United States
S_614_G	S	614	SRR13820558	23403	A	G	0,99941	2021-01-21	United States
ORF3a_57_H	ORF3a	57	SRR13820558	25563	G	T	1	2021-01-21	United States
ORF3a_172_V	ORF3a	172	SRR13820558	25907	G	T	0,905303	2021-01-21	United States
ORF8_24_L	ORF8	24	SRR13820558	27964	C	T	1	2021-01-21	United States
N_67_S	N	67	SRR13820558	28472	C	T	1	2021-01-21	United States
N_199_L	N	199	SRR13820558	28869	C	T	0,999009	2021-01-21	United States
ORF1ab_665_I	ORF1ab	665	SRR13820564	2258	G	A	0,773994	2021-01-21	United States
ORF1ab_2059_R	ORF1ab	2059	SRR13820564	6441	A	G	1	2021-01-21	United States
ORF1ab_2144_NA	ORF1ab	2144	SRR13820564	6696	C	+T	0,056338	2021-01-21	United States
ORF1ab_2980_G	ORF1ab	2980	SRR13820564	9204	A	G	0,998893	2021-01-21	United States
ORF1ab_3870_A	ORF1ab	3870	SRR13820564	11874	T	C	0,919903	2021-01-21	United States
ORF1ab_314_L	ORF1ab	314	SRR13820564	14408	C	T	0,999584	2021-01-21	United States
ORF1ab_1204_R	ORF1ab	1204	SRR13820564	17078	A	G	0,689365	2021-01-21	United States
ORF1ab_2086_F	ORF1ab	2086	SRR13820564	19723	G	T	1	2021-01-21	United States
S_614_G	S	614	SRR13820564	23403	A	G	0,998615	2021-01-21	United States
N_194_L	N	194	SRR13820564	28854	C	T	1	2021-01-21	United States
N_391_I	N	391	SRR13820564	29445	C	T	1	2021-01-21	United States
ORF1ab_2144_NA	ORF1ab	2144	SRR13820576	6696	C	+T	0,0541977	2021-01-21	United States
ORF1ab_314_L	ORF1ab	314	SRR13820576	14408	C	T	0,999607	2021-01-21	United States
ORF1ab_1092_I	ORF1ab	1092	SRR13820576	16741	G	A	1	2021-01-21	United States
ORF1ab_1156_I	ORF1ab	1156	SRR13820576	16935	G	T	0,999385	2021-01-21	United States
S_574_Y	S	574	SRR13820576	23282	G	T	0,178517	2021-01-21	United States
S_614_G	S	614	SRR13820576	23403	A	G	0,999555	2021-01-21	United States
E_62_F	E	62	SRR13820576	26428	G	T	0,999303	2021-01-21	United States
ORF8_106_*	ORF8	106	SRR13820576	28209	G	T	1	2021-01-21	United States
N_194_L	N	194	SRR13820576	28854	C	T	1	2021-01-21	United States
ORF1ab_265_I	ORF1ab	265	SRR13820584	1059	C	T	1	2021-01-21	United States
ORF1ab_498_V	ORF1ab	498	SRR13820584	1758	C	T	0,554688	2021-01-21	United States
ORF1ab_873_Y	ORF1ab	873	SRR13820584	2883	G	A	0,66156	2021-01-21	United States
ORF1ab_1670_V	ORF1ab	1670	SRR13820584	5274	C	T	0,576923	2021-01-21	United States
ORF1ab_2791_I	ORF1ab	2791	SRR13820584	8637	C	T	0,350267	2021-01-21	United States
ORF1ab_3352_F	ORF1ab	3352	SRR13820584	10319	C	T	0,460768	2021-01-21	United States
ORF1ab_314_L	ORF1ab	314	SRR13820584	14408	C	T	1	2021-01-21	United States
ORF1ab_833_NA	ORF1ab	833	SRR13820584	15965	G	+T	0,0767954	2021-01-21	United States
ORF1ab_1400_R	ORF1ab	1400	SRR13820584	17666	A	G	0,0894454	2021-01-21	United States
ORF1ab_1653_D	ORF1ab	1653	SRR13820584	18424	A	G	0,417262	2021-01-21	United States
ORF1ab_2557_R	ORF1ab	2557	SRR13820584	21137	A	G	0,585	2021-01-21	United States
S_614_G	S	614	SRR13820584	23403	A	G	1	2021-01-21	United States
S_796_Y	S	796	SRR13820584	23948	G	T	0,518519	2021-01-21	United States
ORF3a_53_F	ORF3a	53	SRR13820584	25549	C	T	0,577778	2021-01-21	United States
ORF3a_57_H	ORF3a	57	SRR13820584	25563	G	T	1	2021-01-21	United States
ORF3a_172_V	ORF3a	172	SRR13820584	25907	G	T	0,381538	2021-01-21	United States
ORF3a_223_I	ORF3a	223	SRR13820584	26060	C	T	0,69262	2021-01-21	United States
ORF8_24_L	ORF8	24	SRR13820584	27964	C	T	0,460938	2021-01-21	United States
N_39_L	N	39	SRR13820584	28389	A	T	0,515744	2021-01-21	United States
N_67_S	N	67	SRR13820584	28472	C	T	0,452489	2021-01-21	United States
N_199_L	N	199	SRR13820584	28869	C	T	0,48105	2021-01-21	United States
ORF1ab_265_I	ORF1ab	265	SRR13834123	1059	C	T	1	2021-02-05	United States
ORF1ab_290_F	ORF1ab	290	SRR13834123	14335	G	T	1	2021-02-05	United States
ORF1ab_314_L	ORF1ab	314	SRR13834123	14408	C	T	0,9987	2021-02-05	United States
ORF1ab_517_S	ORF1ab	517	SRR13834123	15016	G	T	1	2021-02-05	United States
ORF1ab_517_V	ORF1ab	517	SRR13834123	15017	C	T	1	2021-02-05	United States
ORF1ab_1099_F	ORF1ab	1099	SRR13834123	16762	C	T	0,746903	2021-02-05	United States
ORF1ab_1427_S	ORF1ab	1427	SRR13834123	17746	C	T	0,736721	2021-02-05	United States
ORF1ab_2432_I	ORF1ab	2432	SRR13834123	20762	C	T	0,99661	2021-02-05	United States
ORF1ab_2565_V	ORF1ab	2565	SRR13834123	21161	C	T	0,662983	2021-02-05	United States
S_3_NA	S	3	SRR13834123	21569	G	+T	0,0544815	2021-02-05	United States
S_5_F	S	5	SRR13834123	21575	C	T	1	2021-02-05	United States
S_614_G	S	614	SRR13834123	23403	A	G	1	2021-02-05	United States
ORF3a_57_H	ORF3a	57	SRR13834123	25563	G	T	0,998473	2021-02-05	United States
E_68_F	E	68	SRR13834123	26447	C	T	1	2021-02-05	United States
N_12_T	N	12	SRR13834123	28307	G	A	1	2021-02-05	United States
N_205_I	N	205	SRR13834123	28887	C	T	0,998652	2021-02-05	United States
ORF1ab_265_I	ORF1ab	265	SRR13834125	1059	C	T	1	2020-11-10	United States
ORF1ab_542_C	ORF1ab	542	SRR13834125	1889	C	T	0,0714286	2020-11-10	United States
ORF1ab_3352_F	ORF1ab	3352	SRR13834125	10319	C	T	1	2020-11-10	United States
ORF1ab_3729_R	ORF1ab	3729	SRR13834125	11451	A	G	0,999361	2020-11-10	United States
ORF1ab_314_L	ORF1ab	314	SRR13834125	14408	C	T	0,998639	2020-11-10	United States
ORF1ab_1653_D	ORF1ab	1653	SRR13834125	18424	A	G	1	2020-11-10	United States
ORF1ab_2613_C	ORF1ab	2613	SRR13834125	21304	C	T	1	2020-11-10	United States
S_215_Y	S	215	SRR13834125	22205	G	T	1	2020-11-10	United States
S_614_G	S	614	SRR13834125	23403	A	G	0,998953	2020-11-10	United States
S_677_P	S	677	SRR13834125	23592	A	C	1	2020-11-10	United States
ORF3a_57_H	ORF3a	57	SRR13834125	25563	G	T	1	2020-11-10	United States
ORF3a_172_V	ORF3a	172	SRR13834125	25907	G	T	0,840535	2020-11-10	United States
ORF8_24_L	ORF8	24	SRR13834125	27964	C	T	1	2020-11-10	United States
N_67_S	N	67	SRR13834125	28472	C	T	1	2020-11-10	United States
N_199_L	N	199	SRR13834125	28869	C	T	1	2020-11-10	United States
ORF1ab_704_H	ORF1ab	704	SRR13834126	2375	A	C	1	2020-11-10	United States
ORF1ab_314_L	ORF1ab	314	SRR13834126	14408	C	T	1	2020-11-10	United States
S_613_H	S	613	SRR13834126	23401	G	T	1	2020-11-10	United States
S_614_G	S	614	SRR13834126	23403	A	G	1	2020-11-10	United States
N_203_K	N	203	SRR13834126	28881	G	A	1	2020-11-10	United States
N_204_R	N	204	SRR13834126	28883	G	C	1	2020-11-10	United States
N_210_I	N	210	SRR13834126	28903	G	T	0,996639	2020-11-10	United States
ORF1ab_2047_F	ORF1ab	2047	SRR13834127	6404	G	T	0,999062	2020-11-10	United States
ORF1ab_3056_I	ORF1ab	3056	SRR13834127	9431	G	A	1	2020-11-10	United States
ORF1ab_314_L	ORF1ab	314	SRR13834127	14408	C	T	1	2020-11-10	United States
ORF1ab_1684_S	ORF1ab	1684	SRR13834127	18518	A	G	0,998715	2020-11-10	United States
ORF1ab_2111_R	ORF1ab	2111	SRR13834127	19799	A	G	1	2020-11-10	United States
S_614_G	S	614	SRR13834127	23403	A	G	1	2020-11-10	United States
ORF3a_33_S	ORF3a	33	SRR13834127	25489	G	T	1	2020-11-10	United States
ORF3a_112_F	ORF3a	112	SRR13834127	25726	G	T	1	2020-11-10	United States
ORF8_65_V	ORF8	65	SRR13834127	28087	C	T	0,669708	2020-11-10	United States
N_13_L	N	13	SRR13834127	28311	C	T	0,997344	2020-11-10	United States
N_194_L	N	194	SRR13834127	28854	C	T	1	2020-11-10	United States
ORF1ab_314_L	ORF1ab	314	SRR13834128	14408	C	T	1	2020-11-09	United States
ORF1ab_1684_S	ORF1ab	1684	SRR13834128	18518	A	G	0,998621	2020-11-09	United States
ORF1ab_2111_R	ORF1ab	2111	SRR13834128	19799	A	G	1	2020-11-09	United States
S_614_G	S	614	SRR13834128	23403	A	G	1	2020-11-09	United States
ORF3a_33_S	ORF3a	33	SRR13834128	25489	G	T	1	2020-11-09	United States
ORF3a_112_F	ORF3a	112	SRR13834128	25726	G	T	1	2020-11-09	United States
ORF8_65_V	ORF8	65	SRR13834128	28087	C	T	0,686957	2020-11-09	United States
N_13_L	N	13	SRR13834128	28311	C	T	1	2020-11-09	United States
N_194_L	N	194	SRR13834128	28854	C	T	0,998068	2020-11-09	United States
ORF1ab_265_I	ORF1ab	265	SRR13834129	1059	C	T	0,997409	2020-11-09	United States
ORF1ab_3352_F	ORF1ab	3352	SRR13834129	10319	C	T	0,998677	2020-11-09	United States
ORF1ab_3729_R	ORF1ab	3729	SRR13834129	11451	A	G	0,998979	2020-11-09	United States
ORF1ab_314_L	ORF1ab	314	SRR13834129	14408	C	T	1	2020-11-09	United States
ORF1ab_1653_D	ORF1ab	1653	SRR13834129	18424	A	G	0,998413	2020-11-09	United States
ORF1ab_2371_L	ORF1ab	2371	SRR13834129	20578	G	T	0,0540098	2020-11-09	United States
ORF1ab_2613_C	ORF1ab	2613	SRR13834129	21304	C	T	1	2020-11-09	United States
S_614_G	S	614	SRR13834129	23403	A	G	1	2020-11-09	United States
S_677_P	S	677	SRR13834129	23592	A	C	1	2020-11-09	United States
ORF3a_57_H	ORF3a	57	SRR13834129	25563	G	T	1	2020-11-09	United States
ORF3a_172_V	ORF3a	172	SRR13834129	25907	G	T	0,837719	2020-11-09	United States
ORF8_24_L	ORF8	24	SRR13834129	27964	C	T	1	2020-11-09	United States
N_67_S	N	67	SRR13834129	28472	C	T	0,999127	2020-11-09	United States
N_199_L	N	199	SRR13834129	28869	C	T	0,999306	2020-11-09	United States
ORF1ab_265_I	ORF1ab	265	SRR13834131	1059	C	T	1	2020-11-09	United States
ORF1ab_418_K	ORF1ab	418	SRR13834131	1519	C	A	1	2020-11-09	United States
ORF1ab_1036_G	ORF1ab	1036	SRR13834131	3372	A	G	0,986717	2020-11-09	United States
ORF1ab_1168_I	ORF1ab	1168	SRR13834131	3768	C	T	1	2020-11-09	United States
ORF1ab_2125_Q	ORF1ab	2125	SRR13834131	6640	T	A	1	2020-11-09	United States
ORF1ab_2825_I	ORF1ab	2825	SRR13834131	8739	C	T	1	2020-11-09	United States
ORF1ab_3352_F	ORF1ab	3352	SRR13834131	10319	C	T	1	2020-11-09	United States
ORF1ab_314_L	ORF1ab	314	SRR13834131	14408	C	T	1	2020-11-09	United States
ORF1ab_2276_C	ORF1ab	2276	SRR13834131	20294	A	G	1	2020-11-09	United States
ORF1ab_2613_H	ORF1ab	2613	SRR13834131	21305	G	A	1	2020-11-09	United States
S_384_L	S	384	SRR13834131	22713	C	T	1	2020-11-09	United States
S_614_G	S	614	SRR13834131	23403	A	G	1	2020-11-09	United States
ORF3a_57_H	ORF3a	57	SRR13834131	25563	G	T	1	2020-11-09	United States
ORF8_24_L	ORF8	24	SRR13834131	27964	C	T	0,992248	2020-11-09	United States
N_199_S	N	199	SRR13834131	28868	C	T	1	2020-11-09	United States
ORF1ab_2509_C	ORF1ab	2509	SRR13834132	7790	G	T	1	2020-11-09	United States
ORF1ab_314_L	ORF1ab	314	SRR13834132	14408	C	T	1	2020-11-09	United States
ORF1ab_2695_I	ORF1ab	2695	SRR13834132	21551	A	T	1	2020-11-09	United States
S_138_H	S	138	SRR13834132	21974	G	C	0,765625	2020-11-09	United States
S_614_G	S	614	SRR13834132	23403	A	G	1	2020-11-09	United States
S_732_A	S	732	SRR13834132	23756	A	G	1	2020-11-09	United States
ORF3a_112_F	ORF3a	112	SRR13834132	25726	G	T	1	2020-11-09	United States
ORF7a_120_I	ORF7a	120	SRR13834132	27752	C	T	1	2020-11-09	United States
N_203_K	N	203	SRR13834132	28881	G	A	0,998752	2020-11-09	United States
N_204_R	N	204	SRR13834132	28883	G	C	1	2020-11-09	United States
ORF10_31_Y	ORF10	31	SRR13834132	29648	G	T	1	2020-11-09	United States
ORF1ab_265_I	ORF1ab	265	SRR13834133	1059	C	T	1	2020-11-09	United States
ORF1ab_2584_V	ORF1ab	2584	SRR13834133	8016	C	T	0,0635268	2020-11-09	United States
ORF1ab_3352_F	ORF1ab	3352	SRR13834133	10319	C	T	1	2020-11-09	United States
ORF1ab_314_L	ORF1ab	314	SRR13834133	14408	C	T	1	2020-11-09	United States
ORF1ab_1076_I	ORF1ab	1076	SRR13834133	16694	C	T	1	2020-11-09	United States
S_138_Y	S	138	SRR13834133	21974	G	T	0,923274	2020-11-09	United States
S_614_G	S	614	SRR13834133	23403	A	G	1	2020-11-09	United States
ORF3a_57_H	ORF3a	57	SRR13834133	25563	G	T	1	2020-11-09	United States
ORF3a_198_N	ORF3a	198	SRR13834133	25986	A	T	0,93617	2020-11-09	United States
ORF8_24_L	ORF8	24	SRR13834133	27964	C	T	1	2020-11-09	United States
ORF1ab_265_I	ORF1ab	265	SRR13834134	1059	C	T	1	2021-02-05	United States
ORF1ab_3352_F	ORF1ab	3352	SRR13834134	10319	C	T	0,998652	2021-02-05	United States
ORF1ab_3729_R	ORF1ab	3729	SRR13834134	11451	A	G	0,997433	2021-02-05	United States
ORF1ab_314_L	ORF1ab	314	SRR13834134	14408	C	T	1	2021-02-05	United States
ORF1ab_1653_D	ORF1ab	1653	SRR13834134	18424	A	G	1	2021-02-05	United States
ORF1ab_2613_C	ORF1ab	2613	SRR13834134	21304	C	T	1	2021-02-05	United States
S_614_G	S	614	SRR13834134	23403	A	G	1	2021-02-05	United States
S_677_P	S	677	SRR13834134	23592	A	C	0,996979	2021-02-05	United States
ORF3a_26_L	ORF3a	26	SRR13834134	25469	C	T	1	2021-02-05	United States
ORF3a_57_H	ORF3a	57	SRR13834134	25563	G	T	1	2021-02-05	United States
ORF3a_172_V	ORF3a	172	SRR13834134	25907	G	T	0,967901	2021-02-05	United States
ORF8_24_L	ORF8	24	SRR13834134	27964	C	T	0,996622	2021-02-05	United States
N_67_S	N	67	SRR13834134	28472	C	T	0,998584	2021-02-05	United States
N_199_L	N	199	SRR13834134	28869	C	T	1	2021-02-05	United States
ORF1ab_265_I	ORF1ab	265	SRR13834135	1059	C	T	1	2020-11-09	United States
ORF1ab_1168_I	ORF1ab	1168	SRR13834135	3768	C	T	1	2020-11-09	United States
ORF1ab_1540_S	ORF1ab	1540	SRR13834135	4884	A	G	1	2020-11-09	United States
ORF1ab_2125_Q	ORF1ab	2125	SRR13834135	6640	T	A	1	2020-11-09	United States
ORF1ab_2825_I	ORF1ab	2825	SRR13834135	8739	C	T	1	2020-11-09	United States
ORF1ab_3352_F	ORF1ab	3352	SRR13834135	10319	C	T	1	2020-11-09	United States
ORF1ab_3616_I	ORF1ab	3616	SRR13834135	11113	G	A	0,998797	2020-11-09	United States
ORF1ab_42_I	ORF1ab	42	SRR13834135	13592	C	T	1	2020-11-09	United States
ORF1ab_314_L	ORF1ab	314	SRR13834135	14408	C	T	1	2020-11-09	United States
ORF1ab_2613_H	ORF1ab	2613	SRR13834135	21305	G	A	1	2020-11-09	United States
S_614_G	S	614	SRR13834135	23403	A	G	1	2020-11-09	United States
ORF3a_57_H	ORF3a	57	SRR13834135	25563	G	T	1	2020-11-09	United States
ORF8_24_L	ORF8	24	SRR13834135	27964	C	T	1	2020-11-09	United States
N_199_S	N	199	SRR13834135	28868	C	T	1	2020-11-09	United States
ORF1ab_436_I	ORF1ab	436	SRR13834136	1572	C	T	1	2020-11-09	United States
ORF1ab_1754_I	ORF1ab	1754	SRR13834136	5526	C	T	1	2020-11-09	United States
ORF1ab_2242_F	ORF1ab	2242	SRR13834136	6990	C	T	1	2020-11-09	United States
ORF1ab_314_L	ORF1ab	314	SRR13834136	14408	C	T	1	2020-11-09	United States
ORF1ab_2432_I	ORF1ab	2432	SRR13834136	20762	C	T	1	2020-11-09	United States
S_356_R	S	356	SRR13834136	22629	A	G	1	2020-11-09	United States
S_614_G	S	614	SRR13834136	23403	A	G	1	2020-11-09	United States
ORF3a_223_I	ORF3a	223	SRR13834136	26060	C	T	1	2020-11-09	United States
N_203_K	N	203	SRR13834136	28881	G	A	1	2020-11-09	United States
N_204_R	N	204	SRR13834136	28883	G	C	1	2020-11-09	United States
ORF1ab_265_I	ORF1ab	265	SRR13834137	1059	C	T	1	2020-11-09	United States
ORF1ab_417_Y	ORF1ab	417	SRR13834137	1514	C	T	1	2020-11-09	United States
ORF1ab_2779_A	ORF1ab	2779	SRR13834137	8601	T	C	0,842342	2020-11-09	United States
ORF1ab_3352_F	ORF1ab	3352	SRR13834137	10319	C	T	1	2020-11-09	United States
ORF1ab_67_I	ORF1ab	67	SRR13834137	13667	C	T	0,848828	2020-11-09	United States
ORF1ab_314_L	ORF1ab	314	SRR13834137	14408	C	T	1	2020-11-09	United States
ORF1ab_961_L	ORF1ab	961	SRR13834137	16349	C	T	0,998175	2020-11-09	United States
S_178_G	S	178	SRR13834137	22095	A	G	0,995261	2020-11-09	United States
S_614_G	S	614	SRR13834137	23403	A	G	1	2020-11-09	United States
ORF3a_57_H	ORF3a	57	SRR13834137	25563	G	T	1	2020-11-09	United States
ORF3a_155_Y	ORF3a	155	SRR13834137	25855	G	T	0,998728	2020-11-09	United States
ORF8_24_L	ORF8	24	SRR13834137	27964	C	T	1	2020-11-09	United States
N_401_Y	N	401	SRR13834137	29474	G	T	1	2020-11-09	United States
ORF1ab_704_H	ORF1ab	704	SRR13834139	2375	A	C	1	2020-11-09	United States
ORF1ab_314_L	ORF1ab	314	SRR13834139	14408	C	T	1	2020-11-09	United States
S_614_G	S	614	SRR13834139	23403	A	G	1	2020-11-09	United States
N_203_K	N	203	SRR13834139	28881	G	A	1	2020-11-09	United States
N_204_R	N	204	SRR13834139	28883	G	C	1	2020-11-09	United States
N_210_I	N	210	SRR13834139	28903	G	T	1	2020-11-09	United States
ORF1ab_265_I	ORF1ab	265	SRR13834140	1059	C	T	0,997214	2020-11-09	United States
ORF1ab_2055_S	ORF1ab	2055	SRR13834140	6428	C	T	0,118259	2020-11-09	United States
ORF1ab_2605_S	ORF1ab	2605	SRR13834140	8078	C	T	1	2020-11-09	United States
ORF1ab_3352_F	ORF1ab	3352	SRR13834140	10319	C	T	1	2020-11-09	United States
ORF1ab_314_L	ORF1ab	314	SRR13834140	14408	C	T	1	2020-11-09	United States
ORF1ab_1653_D	ORF1ab	1653	SRR13834140	18424	A	G	0,999045	2020-11-09	United States
S_614_G	S	614	SRR13834140	23403	A	G	0,999075	2020-11-09	United States
S_1273_I	S	1273	SRR13834140	25380	C	T	0,259294	2020-11-09	United States
ORF3a_57_H	ORF3a	57	SRR13834140	25563	G	T	0,999008	2020-11-09	United States
ORF3a_125_I	ORF3a	125	SRR13834140	25767	G	T	0,995633	2020-11-09	United States
ORF3a_172_V	ORF3a	172	SRR13834140	25907	G	T	0,977178	2020-11-09	United States
ORF6_53_N	ORF6	53	SRR13834140	27358	G	A	1	2020-11-09	United States
ORF8_24_L	ORF8	24	SRR13834140	27964	C	T	1	2020-11-09	United States
N_67_S	N	67	SRR13834140	28472	C	T	0,998656	2020-11-09	United States
N_199_L	N	199	SRR13834140	28869	C	T	1	2020-11-09	United States
ORF1ab_170_I	ORF1ab	170	SRR13834141	774	C	T	0,998617	2020-11-09	United States
ORF1ab_2059_R	ORF1ab	2059	SRR13834141	6441	A	G	1	2020-11-09	United States
ORF1ab_2980_G	ORF1ab	2980	SRR13834141	9204	A	G	1	2020-11-09	United States
ORF1ab_314_L	ORF1ab	314	SRR13834141	14408	C	T	1	2020-11-09	United States
S_5_F	S	5	SRR13834141	21575	C	T	1	2020-11-09	United States
S_614_G	S	614	SRR13834141	23403	A	G	1	2020-11-09	United States
N_194_L	N	194	SRR13834141	28854	C	T	1	2020-11-09	United States
N_391_I	N	391	SRR13834141	29445	C	T	1	2020-11-09	United States
ORF1ab_265_I	ORF1ab	265	SRR13834142	1059	C	T	1	2020-11-09	United States
ORF1ab_1168_I	ORF1ab	1168	SRR13834142	3768	C	T	1	2020-11-09	United States
ORF1ab_2125_Q	ORF1ab	2125	SRR13834142	6640	T	A	0,996377	2020-11-09	United States
ORF1ab_2825_I	ORF1ab	2825	SRR13834142	8739	C	T	1	2020-11-09	United States
ORF1ab_3352_F	ORF1ab	3352	SRR13834142	10319	C	T	1	2020-11-09	United States
ORF1ab_4083_M	ORF1ab	4083	SRR13834142	12513	C	T	0,998527	2020-11-09	United States
ORF1ab_314_L	ORF1ab	314	SRR13834142	14408	C	T	1	2020-11-09	United States
ORF1ab_2613_H	ORF1ab	2613	SRR13834142	21305	G	A	1	2020-11-09	United States
S_614_G	S	614	SRR13834142	23403	A	G	1	2020-11-09	United States
ORF3a_57_H	ORF3a	57	SRR13834142	25563	G	T	1	2020-11-09	United States
ORF3a_64_N	ORF3a	64	SRR13834142	25583	C	A	1	2020-11-09	United States
ORF6_27_L	ORF6	27	SRR13834142	27281	G	T	1	2020-11-09	United States
ORF8_24_L	ORF8	24	SRR13834142	27964	C	T	1	2020-11-09	United States
N_199_S	N	199	SRR13834142	28868	C	T	1	2020-11-09	United States
ORF1ab_265_I	ORF1ab	265	SRR13834143	1059	C	T	1	2020-11-09	United States
ORF1ab_3058_I	ORF1ab	3058	SRR13834143	9438	C	T	1	2020-11-09	United States
ORF1ab_3280_I	ORF1ab	3280	SRR13834143	10105	G	T	1	2020-11-09	United States
ORF1ab_3352_F	ORF1ab	3352	SRR13834143	10319	C	T	1	2020-11-09	United States
ORF1ab_314_L	ORF1ab	314	SRR13834143	14408	C	T	1	2020-11-09	United States
ORF1ab_1653_D	ORF1ab	1653	SRR13834143	18424	A	G	1	2020-11-09	United States
ORF1ab_2139_C	ORF1ab	2139	SRR13834143	19883	A	G	1	2020-11-09	United States
ORF1ab_2497_F	ORF1ab	2497	SRR13834143	20956	C	T	1	2020-11-09	United States
S_614_G	S	614	SRR13834143	23403	A	G	1	2020-11-09	United States
ORF3a_57_H	ORF3a	57	SRR13834143	25563	G	T	0,998679	2020-11-09	United States
ORF3a_172_V	ORF3a	172	SRR13834143	25907	G	T	0,891026	2020-11-09	United States
ORF8_24_L	ORF8	24	SRR13834143	27964	C	T	1	2020-11-09	United States
N_67_S	N	67	SRR13834143	28472	C	T	1	2020-11-09	United States
N_199_L	N	199	SRR13834143	28869	C	T	1	2020-11-09	United States
N_337_V	N	337	SRR13834143	29282	A	G	0,994429	2020-11-09	United States
ORF1ab_992_Y	ORF1ab	992	SRR13834145	3239	G	T	0,997151	2021-02-04	United States
ORF1ab_1110_F	ORF1ab	1110	SRR13834145	3593	C	T	1	2021-02-04	United States
ORF1ab_3255_I	ORF1ab	3255	SRR13834145	10029	C	T	1	2021-02-04	United States
ORF1ab_4292_I	ORF1ab	4292	SRR13834145	13140	C	T	1	2021-02-04	United States
ORF1ab_314_L	ORF1ab	314	SRR13834145	14408	C	T	1	2021-02-04	United States
S_614_G	S	614	SRR13834145	23403	A	G	1	2021-02-04	United States
S_732_A	S	732	SRR13834145	23756	A	G	1	2021-02-04	United States
ORF3a_174_C	ORF3a	174	SRR13834145	25912	G	T	0,643678	2021-02-04	United States
ORF8_10_V	ORF8	10	SRR13834145	27921	A	G	1	2021-02-04	United States
N_203_K	N	203	SRR13834145	28881	G	A	1	2021-02-04	United States
N_204_R	N	204	SRR13834145	28883	G	C	1	2021-02-04	United States
N_327_L	N	327	SRR13834145	29253	C	T	1	2021-02-04	United States
ORF1ab_314_L	ORF1ab	314	SRR13834147	14408	C	T	1	2020-11-09	United States
ORF1ab_2523_F	ORF1ab	2523	SRR13834147	21034	C	T	1	2020-11-09	United States
S_614_G	S	614	SRR13834147	23403	A	G	1	2020-11-09	United States
S_681_H	S	681	SRR13834147	23604	C	A	1	2020-11-09	United States
N_194_L	N	194	SRR13834147	28854	C	T	1	2020-11-09	United States
ORF1ab_295_C	ORF1ab	295	SRR13834148	1148	G	T	1	2020-11-09	United States
ORF1ab_779_I	ORF1ab	779	SRR13834148	2600	G	A	1	2020-11-09	United States
ORF1ab_1559_I	ORF1ab	1559	SRR13834148	4940	C	A	0,115819	2020-11-09	United States
ORF1ab_1815_K	ORF1ab	1815	SRR13834148	5708	G	A	1	2020-11-09	United States
ORF1ab_314_L	ORF1ab	314	SRR13834148	14408	C	T	1	2020-11-09	United States
S_614_G	S	614	SRR13834148	23403	A	G	1	2020-11-09	United States
S_688_V	S	688	SRR13834148	23625	C	T	1	2020-11-09	United States
ORF3a_74_F	ORF3a	74	SRR13834148	25613	C	T	0,913621	2020-11-09	United States
ORF7a_11_I	ORF7a	11	SRR13834148	27425	C	T	0,998721	2020-11-09	United States
N_203_K	N	203	SRR13834148	28881	G	A	1	2020-11-09	United States
N_204_R	N	204	SRR13834148	28883	G	C	1	2020-11-09	United States
N_376_V	N	376	SRR13834148	29400	C	T	1	2020-11-09	United States
ORF1ab_1049_V	ORF1ab	1049	SRR13834150	3411	C	T	1	2020-11-05	United States
ORF1ab_1202_N	ORF1ab	1202	SRR13834150	3871	G	T	1	2020-11-05	United States
ORF1ab_1592_R	ORF1ab	1592	SRR13834150	5040	A	G	1	2020-11-05	United States
ORF1ab_4085_G	ORF1ab	4085	SRR13834150	12519	A	G	1	2020-11-05	United States
ORF1ab_314_L	ORF1ab	314	SRR13834150	14408	C	T	1	2020-11-05	United States
S_5_F	S	5	SRR13834150	21575	C	T	1	2020-11-05	United States
S_614_G	S	614	SRR13834150	23403	A	G	1	2020-11-05	United States
S_677_H	S	677	SRR13834150	23593	G	C	1	2020-11-05	United States
S_732_S	S	732	SRR13834150	23756	A	T	1	2020-11-05	United States
ORF6_3_Y	ORF6	3	SRR13834150	27208	C	T	0,726811	2020-11-05	United States
N_203_K	N	203	SRR13834150	28881	G	A	1	2020-11-05	United States
N_204_R	N	204	SRR13834150	28883	G	C	1	2020-11-05	United States
N_254_S	N	254	SRR13834150	29033	G	T	0,0711974	2020-11-05	United States
ORF1ab_115_V	ORF1ab	115	SRR13834151	13810	A	G	1	2020-11-05	United States
ORF1ab_314_L	ORF1ab	314	SRR13834151	14408	C	T	1	2020-11-05	United States
ORF1ab_2695_I	ORF1ab	2695	SRR13834151	21551	A	T	1	2020-11-05	United States
S_138_H	S	138	SRR13834151	21974	G	C	0,754941	2020-11-05	United States
S_614_G	S	614	SRR13834151	23403	A	G	1	2020-11-05	United States
S_732_A	S	732	SRR13834151	23756	A	G	1	2020-11-05	United States
ORF3a_112_F	ORF3a	112	SRR13834151	25726	G	T	0,998756	2020-11-05	United States
ORF8_8_V	ORF8	8	SRR13834151	27916	G	T	1	2020-11-05	United States
N_182_S	N	182	SRR13834151	28817	G	T	1	2020-11-05	United States
N_203_K	N	203	SRR13834151	28881	G	A	0,998894	2020-11-05	United States
N_204_R	N	204	SRR13834151	28883	G	C	1	2020-11-05	United States
ORF10_31_Y	ORF10	31	SRR13834151	29648	G	T	1	2020-11-05	United States
ORF1ab_265_I	ORF1ab	265	SRR13834152	1059	C	T	1	2020-11-05	United States
ORF1ab_2832_V	ORF1ab	2832	SRR13834152	8760	C	T	1	2020-11-05	United States
ORF1ab_3158_T	ORF1ab	3158	SRR13834152	9738	G	C	1	2020-11-05	United States
ORF1ab_314_L	ORF1ab	314	SRR13834152	14408	C	T	1	2020-11-05	United States
ORF1ab_976_L	ORF1ab	976	SRR13834152	16394	C	T	1	2020-11-05	United States
ORF1ab_1183_Y	ORF1ab	1183	SRR13834152	17014	G	T	0,998319	2020-11-05	United States
S_13_I	S	13	SRR13834152	21600	G	T	1	2020-11-05	United States
S_152_C	S	152	SRR13834152	22018	G	T	0,983871	2020-11-05	United States
S_452_R	S	452	SRR13834152	22917	T	G	1	2020-11-05	United States
S_614_G	S	614	SRR13834152	23403	A	G	1	2020-11-05	United States
ORF3a_57_H	ORF3a	57	SRR13834152	25563	G	T	1	2020-11-05	United States
ORF3a_256_F	ORF3a	256	SRR13834152	26158	G	T	0,0571429	2020-11-05	United States
ORF6_12_V	ORF6	12	SRR13834152	27236	C	T	0,99913	2020-11-05	United States
N_205_I	N	205	SRR13834152	28887	C	T	1	2020-11-05	United States
ORF1ab_309_L	ORF1ab	309	SRR13834154	1191	C	T	1	2020-11-05	United States
ORF1ab_3086_I	ORF1ab	3086	SRR13834154	9521	C	A	0,998952	2020-11-05	United States
ORF1ab_3570_N	ORF1ab	3570	SRR13834154	10974	G	A	1	2020-11-05	United States
ORF1ab_3689_L	ORF1ab	3689	SRR13834154	11330	G	T	1	2020-11-05	United States
ORF1ab_314_L	ORF1ab	314	SRR13834154	14408	C	T	1	2020-11-05	United States
S_614_G	S	614	SRR13834154	23403	A	G	1	2020-11-05	United States
ORF3a_131_C	ORF3a	131	SRR13834154	25785	G	T	1	2020-11-05	United States
N_194_L	N	194	SRR13834154	28854	C	T	0,998661	2020-11-05	United States
ORF10_4_V	ORF10	4	SRR13834154	29567	A	G	1	2020-11-05	United States
ORF1ab_265_I	ORF1ab	265	SRR13834156	1059	C	T	1	2021-02-04	United States
ORF1ab_1679_V	ORF1ab	1679	SRR13834156	5301	C	T	0,954198	2021-02-04	United States
ORF1ab_3221_I	ORF1ab	3221	SRR13834156	9928	G	T	1	2021-02-04	United States
ORF1ab_3352_F	ORF1ab	3352	SRR13834156	10319	C	T	1	2021-02-04	United States
ORF1ab_314_L	ORF1ab	314	SRR13834156	14408	C	T	0,99774	2021-02-04	United States
ORF1ab_1653_D	ORF1ab	1653	SRR13834156	18424	A	G	1	2021-02-04	United States
ORF1ab_2381_I	ORF1ab	2381	SRR13834156	20610	G	T	1	2021-02-04	United States
ORF1ab_2557_R	ORF1ab	2557	SRR13834156	21137	A	G	0,998152	2021-02-04	United States
ORF1ab_2613_C	ORF1ab	2613	SRR13834156	21304	C	T	1	2021-02-04	United States
S_614_G	S	614	SRR13834156	23403	A	G	1	2021-02-04	United States
ORF3a_57_H	ORF3a	57	SRR13834156	25563	G	T	1	2021-02-04	United States
ORF3a_172_V	ORF3a	172	SRR13834156	25907	G	T	0,849693	2021-02-04	United States
ORF8_24_L	ORF8	24	SRR13834156	27964	C	T	1	2021-02-04	United States
N_67_S	N	67	SRR13834156	28472	C	T	1	2021-02-04	United States
N_199_L	N	199	SRR13834156	28869	C	T	1	2021-02-04	United States
N_211_T	N	211	SRR13834156	28904	G	A	0,0605227	2021-02-04	United States
ORF1ab_727_I	ORF1ab	727	SRR13834157	2445	C	T	0,934959	2020-11-05	United States
ORF1ab_314_L	ORF1ab	314	SRR13834157	14408	C	T	1	2020-11-05	United States
ORF1ab_2160_N	ORF1ab	2160	SRR13834157	19947	G	T	1	2020-11-05	United States
ORF1ab_2695_I	ORF1ab	2695	SRR13834157	21551	A	T	1	2020-11-05	United States
S_614_G	S	614	SRR13834157	23403	A	G	0,998494	2020-11-05	United States
S_732_A	S	732	SRR13834157	23756	A	G	1	2020-11-05	United States
ORF3a_112_F	ORF3a	112	SRR13834157	25726	G	T	1	2020-11-05	United States
N_203_K	N	203	SRR13834157	28881	G	A	1	2020-11-05	United States
N_204_R	N	204	SRR13834157	28883	G	C	1	2020-11-05	United States
ORF1ab_265_I	ORF1ab	265	SRR13834159	1059	C	T	1	2020-11-05	United States
ORF1ab_1168_I	ORF1ab	1168	SRR13834159	3768	C	T	1	2020-11-05	United States
ORF1ab_1540_S	ORF1ab	1540	SRR13834159	4884	A	G	0,998363	2020-11-05	United States
ORF1ab_2125_Q	ORF1ab	2125	SRR13834159	6640	T	A	1	2020-11-05	United States
ORF1ab_2825_I	ORF1ab	2825	SRR13834159	8739	C	T	1	2020-11-05	United States
ORF1ab_3352_F	ORF1ab	3352	SRR13834159	10319	C	T	1	2020-11-05	United States
ORF1ab_42_I	ORF1ab	42	SRR13834159	13592	C	T	0,998962	2020-11-05	United States
ORF1ab_314_L	ORF1ab	314	SRR13834159	14408	C	T	1	2020-11-05	United States
ORF1ab_2613_H	ORF1ab	2613	SRR13834159	21305	G	A	1	2020-11-05	United States
S_257_D	S	257	SRR13834159	22332	G	A	0,657895	2020-11-05	United States
S_614_G	S	614	SRR13834159	23403	A	G	1	2020-11-05	United States
ORF3a_57_H	ORF3a	57	SRR13834159	25563	G	T	1	2020-11-05	United States
ORF8_24_L	ORF8	24	SRR13834159	27964	C	T	1	2020-11-05	United States
N_199_S	N	199	SRR13834159	28868	C	T	1	2020-11-05	United States
ORF1ab_265_I	ORF1ab	265	SRR13834160	1059	C	T	1	2020-11-05	United States
ORF1ab_2033_S	ORF1ab	2033	SRR13834160	6362	G	T	0,999209	2020-11-05	United States
ORF1ab_3603_NA	ORF1ab	3603	SRR13834160	11074	C	-T	0,0505051	2020-11-05	United States
ORF1ab_314_L	ORF1ab	314	SRR13834160	14408	C	T	1	2020-11-05	United States
ORF1ab_517_S	ORF1ab	517	SRR13834160	15016	G	T	1	2020-11-05	United States
ORF1ab_517_V	ORF1ab	517	SRR13834160	15017	C	T	1	2020-11-05	United States
ORF1ab_1099_F	ORF1ab	1099	SRR13834160	16762	C	T	0,894619	2020-11-05	United States
ORF1ab_1427_S	ORF1ab	1427	SRR13834160	17746	C	T	0,860976	2020-11-05	United States
S_614_G	S	614	SRR13834160	23403	A	G	0,997778	2020-11-05	United States
ORF3a_57_H	ORF3a	57	SRR13834160	25563	G	T	1	2020-11-05	United States
N_161_F	N	161	SRR13834160	28754	C	T	1	2020-11-05	United States
N_205_I	N	205	SRR13834160	28887	C	T	0,99723	2020-11-05	United States
ORF1ab_265_I	ORF1ab	265	SRR13834161	1059	C	T	1	2020-11-05	United States
ORF1ab_321_L	ORF1ab	321	SRR13834161	1226	A	C	1	2020-11-05	United States
ORF1ab_559_M	ORF1ab	559	SRR13834161	1940	G	A	0,997768	2020-11-05	United States
ORF1ab_3352_F	ORF1ab	3352	SRR13834161	10319	C	T	1	2020-11-05	United States
ORF1ab_314_L	ORF1ab	314	SRR13834161	14408	C	T	1	2020-11-05	United States
ORF1ab_604_Q	ORF1ab	604	SRR13834161	15279	C	A	1	2020-11-05	United States
ORF1ab_647_S	ORF1ab	647	SRR13834161	15406	G	T	1	2020-11-05	United States
ORF1ab_1653_D	ORF1ab	1653	SRR13834161	18424	A	G	1	2020-11-05	United States
ORF1ab_1839_I	ORF1ab	1839	SRR13834161	18984	G	T	1	2020-11-05	United States
ORF1ab_2613_C	ORF1ab	2613	SRR13834161	21304	C	T	1	2020-11-05	United States
S_520_S	S	520	SRR13834161	23120	G	T	1	2020-11-05	United States
S_614_G	S	614	SRR13834161	23403	A	G	1	2020-11-05	United States
ORF3a_57_H	ORF3a	57	SRR13834161	25563	G	T	1	2020-11-05	United States
ORF3a_172_V	ORF3a	172	SRR13834161	25907	G	T	0,868256	2020-11-05	United States
M_125_Y	M	125	SRR13834161	26895	C	T	0,530206	2020-11-05	United States
ORF8_24_L	ORF8	24	SRR13834161	27964	C	T	1	2020-11-05	United States
N_67_S	N	67	SRR13834161	28472	C	T	1	2020-11-05	United States
N_199_L	N	199	SRR13834161	28869	C	T	0,999053	2020-11-05	United States
ORF1ab_251_N	ORF1ab	251	SRR13834162	14218	G	A	0,472277	2020-11-05	United States
ORF1ab_314_L	ORF1ab	314	SRR13834162	14408	C	T	1	2020-11-05	United States
ORF1ab_2655_V	ORF1ab	2655	SRR13834162	21431	C	T	0,993056	2020-11-05	United States
S_614_G	S	614	SRR13834162	23403	A	G	1	2020-11-05	United States
ORF8_10_T	ORF8	10	SRR13834162	27922	T	C	1	2020-11-05	United States
N_194_L	N	194	SRR13834162	28854	C	T	1	2020-11-05	United States
N_238_C	N	238	SRR13834162	28985	G	T	1	2020-11-05	United States
ORF1ab_727_I	ORF1ab	727	SRR13834163	2445	C	T	1	2020-11-05	United States
ORF1ab_1520_F	ORF1ab	1520	SRR13834163	4824	C	T	1	2020-11-05	United States
ORF1ab_1779_L	ORF1ab	1779	SRR13834163	5600	T	C	1	2020-11-05	United States
ORF1ab_2123_V	ORF1ab	2123	SRR13834163	6633	C	T	1	2020-11-05	United States
ORF1ab_3899_I	ORF1ab	3899	SRR13834163	11960	C	A	1	2020-11-05	United States
ORF1ab_314_L	ORF1ab	314	SRR13834163	14408	C	T	1	2020-11-05	United States
S_614_G	S	614	SRR13834163	23403	A	G	0,999187	2020-11-05	United States
S_1078_T	S	1078	SRR13834163	24794	G	A	1	2020-11-05	United States
ORF3a_125_I	ORF3a	125	SRR13834163	25767	G	T	0,998708	2020-11-05	United States
N_203_K	N	203	SRR13834163	28881	G	A	1	2020-11-05	United States
N_204_R	N	204	SRR13834163	28883	G	C	1	2020-11-05	United States
ORF1ab_265_I	ORF1ab	265	SRR13834164	1059	C	T	0,997947	2020-11-05	United States
ORF1ab_314_L	ORF1ab	314	SRR13834164	14408	C	T	1	2020-11-05	United States
ORF1ab_517_S	ORF1ab	517	SRR13834164	15016	G	T	1	2020-11-05	United States
ORF1ab_517_V	ORF1ab	517	SRR13834164	15017	C	T	1	2020-11-05	United States
ORF1ab_1099_F	ORF1ab	1099	SRR13834164	16762	C	T	0,683761	2020-11-05	United States
ORF1ab_1427_S	ORF1ab	1427	SRR13834164	17746	C	T	0,651267	2020-11-05	United States
ORF1ab_2432_I	ORF1ab	2432	SRR13834164	20762	C	T	1	2020-11-05	United States
ORF1ab_2565_V	ORF1ab	2565	SRR13834164	21161	C	T	0,690476	2020-11-05	United States
S_614_G	S	614	SRR13834164	23403	A	G	1	2020-11-05	United States
ORF3a_57_H	ORF3a	57	SRR13834164	25563	G	T	0,998596	2020-11-05	United States
N_168_S	N	168	SRR13834164	28775	C	T	0,963756	2020-11-05	United States
N_205_I	N	205	SRR13834164	28887	C	T	0,999022	2020-11-05	United States
ORF1ab_265_I	ORF1ab	265	SRR13834165	1059	C	T	1	2020-11-05	United States
ORF1ab_314_L	ORF1ab	314	SRR13834165	14408	C	T	1	2020-11-05	United States
ORF1ab_517_S	ORF1ab	517	SRR13834165	15016	G	T	0,994819	2020-11-05	United States
ORF1ab_517_V	ORF1ab	517	SRR13834165	15017	C	T	0,994805	2020-11-05	United States
ORF1ab_1099_F	ORF1ab	1099	SRR13834165	16762	C	T	0,691508	2020-11-05	United States
ORF1ab_1427_S	ORF1ab	1427	SRR13834165	17746	C	T	0,678867	2020-11-05	United States
ORF1ab_2432_I	ORF1ab	2432	SRR13834165	20762	C	T	1	2020-11-05	United States
ORF1ab_2565_V	ORF1ab	2565	SRR13834165	21161	C	T	0,701639	2020-11-05	United States
S_569_F	S	569	SRR13834165	23267	A	T	0,998686	2020-11-05	United States
S_614_G	S	614	SRR13834165	23403	A	G	1	2020-11-05	United States
ORF3a_57_H	ORF3a	57	SRR13834165	25563	G	T	1	2020-11-05	United States
N_205_I	N	205	SRR13834165	28887	C	T	0,999093	2020-11-05	United States
ORF1ab_251_N	ORF1ab	251	SRR13834166	14218	G	A	0,963315	2020-11-05	United States
ORF1ab_314_L	ORF1ab	314	SRR13834166	14408	C	T	1	2020-11-05	United States
S_393_A	S	393	SRR13834166	22739	A	G	0,213974	2020-11-05	United States
S_614_G	S	614	SRR13834166	23403	A	G	1	2020-11-05	United States
N_194_L	N	194	SRR13834166	28854	C	T	0,995495	2020-11-05	United States
N_238_C	N	238	SRR13834166	28985	G	T	0,994253	2020-11-05	United States
ORF1ab_1049_V	ORF1ab	1049	SRR13834169	3411	C	T	1	2020-11-05	United States
ORF1ab_1202_N	ORF1ab	1202	SRR13834169	3871	G	T	1	2020-11-05	United States
ORF1ab_1592_R	ORF1ab	1592	SRR13834169	5040	A	G	0,999003	2020-11-05	United States
ORF1ab_3490_F	ORF1ab	3490	SRR13834169	10733	C	T	1	2020-11-05	United States
ORF1ab_4085_G	ORF1ab	4085	SRR13834169	12519	A	G	0,998686	2020-11-05	United States
ORF1ab_302_S	ORF1ab	302	SRR13834169	14371	G	T	0,998584	2020-11-05	United States
ORF1ab_314_L	ORF1ab	314	SRR13834169	14408	C	T	1	2020-11-05	United States
S_614_G	S	614	SRR13834169	23403	A	G	0,998991	2020-11-05	United States
S_677_H	S	677	SRR13834169	23593	G	C	1	2020-11-05	United States
S_732_S	S	732	SRR13834169	23756	A	T	1	2020-11-05	United States
S_1202_Q	S	1202	SRR13834169	25166	G	C	1	2020-11-05	United States
N_203_K	N	203	SRR13834169	28881	G	A	1	2020-11-05	United States
N_204_R	N	204	SRR13834169	28883	G	C	1	2020-11-05	United States
ORF1ab_2031_K	ORF1ab	2031	SRR13834170	6356	G	A	1	2020-11-05	United States
ORF1ab_314_L	ORF1ab	314	SRR13834170	14408	C	T	1	2020-11-05	United States
ORF1ab_2074_S	ORF1ab	2074	SRR13834170	19687	C	T	1	2020-11-05	United States
ORF1ab_2633_L	ORF1ab	2633	SRR13834170	21365	C	T	0,958678	2020-11-05	United States
S_614_G	S	614	SRR13834170	23403	A	G	1	2020-11-05	United States
S_732_A	S	732	SRR13834170	23756	A	G	0,99789	2020-11-05	United States
ORF8_121_L	ORF8	121	SRR13834170	28254	A	C	0,5299	2020-11-05	United States
N_203_K	N	203	SRR13834170	28881	G	A	1	2020-11-05	United States
N_204_R	N	204	SRR13834170	28883	G	C	1	2020-11-05	United States
ORF1ab_1056_L	ORF1ab	1056	SRR13834171	3431	G	C	1	2020-11-05	United States
ORF1ab_4211_L	ORF1ab	4211	SRR13834171	12897	C	T	0,0776942	2020-11-05	United States
ORF1ab_314_L	ORF1ab	314	SRR13834171	14408	C	T	1	2020-11-05	United States
S_614_G	S	614	SRR13834171	23403	A	G	1	2020-11-05	United States
ORF3a_224_C	ORF3a	224	SRR13834171	26062	G	T	1	2020-11-05	United States
M_125_Y	M	125	SRR13834171	26895	C	T	0,685792	2020-11-05	United States
N_215_C	N	215	SRR13834171	28916	G	T	0,995595	2020-11-05	United States
N_402_Y	N	402	SRR13834171	29477	G	T	1	2020-11-05	United States
ORF1ab_1049_V	ORF1ab	1049	SRR13834172	3411	C	T	0,998113	2020-11-05	United States
ORF1ab_1202_N	ORF1ab	1202	SRR13834172	3871	G	T	1	2020-11-05	United States
ORF1ab_1592_R	ORF1ab	1592	SRR13834172	5040	A	G	0,998277	2020-11-05	United States
ORF1ab_3086_I	ORF1ab	3086	SRR13834172	9521	C	A	0,0519031	2020-11-05	United States
ORF1ab_4085_G	ORF1ab	4085	SRR13834172	12519	A	G	1	2020-11-05	United States
ORF1ab_314_L	ORF1ab	314	SRR13834172	14408	C	T	1	2020-11-05	United States
ORF1ab_771_R	ORF1ab	771	SRR13834172	15779	A	G	1	2020-11-05	United States
S_5_F	S	5	SRR13834172	21575	C	T	1	2020-11-05	United States
S_614_G	S	614	SRR13834172	23403	A	G	0,999096	2020-11-05	United States
S_677_H	S	677	SRR13834172	23593	G	C	1	2020-11-05	United States
S_732_S	S	732	SRR13834172	23756	A	T	1	2020-11-05	United States
ORF6_3_Y	ORF6	3	SRR13834172	27208	C	T	0,933902	2020-11-05	United States
N_203_K	N	203	SRR13834172	28881	G	A	0,99916	2020-11-05	United States
N_204_R	N	204	SRR13834172	28883	G	C	1	2020-11-05	United States
ORF1ab_329_I	ORF1ab	329	SRR13834174	1251	C	T	1	2021-02-11	United States
ORF1ab_403_I	ORF1ab	403	SRR13834174	1473	C	T	1	2021-02-11	United States
ORF1ab_804_S	ORF1ab	804	SRR13834174	2675	C	T	1	2021-02-11	United States
ORF1ab_3085_L	ORF1ab	3085	SRR13834174	9518	T	C	0,998607	2021-02-11	United States
ORF1ab_314_L	ORF1ab	314	SRR13834174	14408	C	T	1	2021-02-11	United States
S_484_K	S	484	SRR13834174	23012	G	A	1	2021-02-11	United States
S_614_G	S	614	SRR13834174	23403	A	G	0,999086	2021-02-11	United States
ORF3a_105_NA	ORF3a	105	SRR13834174	25706	T	-TCTCTA	0,940032	2021-02-11	United States
N_194_L	N	194	SRR13834174	28854	C	T	1	2021-02-11	United States
N_327_L	N	327	SRR13834174	29253	C	T	1	2021-02-11	United States
ORF1ab_265_I	ORF1ab	265	SRR13834175	1059	C	T	0,998695	2021-02-11	United States
ORF1ab_1022_I	ORF1ab	1022	SRR13834175	3330	C	T	0,368805	2021-02-11	United States
ORF1ab_2061_F	ORF1ab	2061	SRR13834175	6446	G	T	1	2021-02-11	United States
ORF1ab_4129_I	ORF1ab	4129	SRR13834175	12651	C	T	1	2021-02-11	United States
ORF1ab_4205_V	ORF1ab	4205	SRR13834175	12878	A	G	0,99889	2021-02-11	United States
ORF1ab_314_L	ORF1ab	314	SRR13834175	14408	C	T	1	2021-02-11	United States
ORF1ab_1182_L	ORF1ab	1182	SRR13834175	17012	C	T	1	2021-02-11	United States
ORF1ab_1183_Y	ORF1ab	1183	SRR13834175	17014	G	T	1	2021-02-11	United States
S_13_I	S	13	SRR13834175	21600	G	T	1	2021-02-11	United States
S_152_C	S	152	SRR13834175	22018	G	T	0,989399	2021-02-11	United States
S_452_R	S	452	SRR13834175	22917	T	G	0,995772	2021-02-11	United States
S_614_G	S	614	SRR13834175	23403	A	G	1	2021-02-11	United States
ORF3a_57_H	ORF3a	57	SRR13834175	25563	G	T	1	2021-02-11	United States
ORF3a_186_V	ORF3a	186	SRR13834175	25948	A	G	1	2021-02-11	United States
ORF8_100_L	ORF8	100	SRR13834175	28191	G	T	0,997942	2021-02-11	United States
N_205_I	N	205	SRR13834175	28887	C	T	1	2021-02-11	United States
N_234_I	N	234	SRR13834175	28975	G	T	0,998282	2021-02-11	United States
ORF1ab_265_I	ORF1ab	265	SRR13834176	1059	C	T	1	2021-02-09	United States
ORF1ab_2499_D	ORF1ab	2499	SRR13834176	7761	G	A	1	2021-02-09	United States
ORF1ab_3352_F	ORF1ab	3352	SRR13834176	10319	C	T	1	2021-02-09	United States
ORF1ab_3729_R	ORF1ab	3729	SRR13834176	11451	A	G	1	2021-02-09	United States
ORF1ab_314_L	ORF1ab	314	SRR13834176	14408	C	T	1	2021-02-09	United States
ORF1ab_1199_N	ORF1ab	1199	SRR13834176	17064	G	T	1	2021-02-09	United States
ORF1ab_1653_D	ORF1ab	1653	SRR13834176	18424	A	G	0,997914	2021-02-09	United States
S_614_G	S	614	SRR13834176	23403	A	G	1	2021-02-09	United States
S_677_P	S	677	SRR13834176	23592	A	C	1	2021-02-09	United States
ORF3a_31_T	ORF3a	31	SRR13834176	25483	G	A	1	2021-02-09	United States
ORF3a_57_H	ORF3a	57	SRR13834176	25563	G	T	0,998836	2021-02-09	United States
ORF3a_172_V	ORF3a	172	SRR13834176	25907	G	T	1	2021-02-09	United States
ORF8_24_L	ORF8	24	SRR13834176	27964	C	T	0,996403	2021-02-09	United States
N_67_S	N	67	SRR13834176	28472	C	T	1	2021-02-09	United States
ORF1ab_314_L	ORF1ab	314	SRR13834177	14408	C	T	1	2021-02-09	United States
ORF1ab_1684_S	ORF1ab	1684	SRR13834177	18518	A	G	1	2021-02-09	United States
ORF1ab_2111_R	ORF1ab	2111	SRR13834177	19799	A	G	1	2021-02-09	United States
S_12_F	S	12	SRR13834177	21597	C	T	1	2021-02-09	United States
S_26_H	S	26	SRR13834177	21639	C	A	0,992537	2021-02-09	United States
S_614_G	S	614	SRR13834177	23403	A	G	0,999077	2021-02-09	United States
ORF3a_33_S	ORF3a	33	SRR13834177	25489	G	T	1	2021-02-09	United States
ORF3a_112_F	ORF3a	112	SRR13834177	25726	G	T	1	2021-02-09	United States
ORF8_65_V	ORF8	65	SRR13834177	28087	C	T	0,948454	2021-02-09	United States
N_13_L	N	13	SRR13834177	28311	C	T	0,998674	2021-02-09	United States
N_194_L	N	194	SRR13834177	28854	C	T	1	2021-02-09	United States
ORF1ab_4_F	ORF1ab	4	SRR13834178	275	C	T	1	2021-02-04	United States
ORF1ab_1657_E	ORF1ab	1657	SRR13834178	5234	A	G	0,883827	2021-02-04	United States
ORF1ab_2046_S	ORF1ab	2046	SRR13834178	6401	C	T	0,201983	2021-02-04	United States
ORF1ab_3071_Y	ORF1ab	3071	SRR13834178	9477	T	A	1	2021-02-04	United States
ORF1ab_3255_I	ORF1ab	3255	SRR13834178	10029	C	T	1	2021-02-04	United States
ORF1ab_3580_Q	ORF1ab	3580	SRR13834178	11005	C	A	0,827251	2021-02-04	United States
ORF1ab_3862_I	ORF1ab	3862	SRR13834178	11851	G	A	1	2021-02-04	United States
ORF1ab_1000_L	ORF1ab	1000	SRR13834178	16466	C	T	1	2021-02-04	United States
ORF1ab_1273_L	ORF1ab	1273	SRR13834178	17285	C	T	1	2021-02-04	United States
S_140_NA	S	140	SRR13834178	21980	T	-TTTTGGGTG	0,823232	2021-02-04	United States
S_215_NA	S	215	SRR13834178	22205	G	+CGGCAGGCT	0,822222	2021-02-04	United States
S_452_R	S	452	SRR13834178	22917	T	G	1	2021-02-04	United States
S_614_G	S	614	SRR13834178	23403	A	G	0,998551	2021-02-04	United States
ORF3a_74_F	ORF3a	74	SRR13834178	25613	C	T	0,997555	2021-02-04	United States
ORF3a_196_V	ORF3a	196	SRR13834178	25979	G	T	0,990937	2021-02-04	United States
ORF6_3_Y	ORF6	3	SRR13834178	27208	C	T	0,850309	2021-02-04	United States
N_197_L	N	197	SRR13834178	28863	C	T	1	2021-02-04	United States
N_234_I	N	234	SRR13834178	28975	G	T	1	2021-02-04	United States
N_263_S	N	263	SRR13834178	29060	A	T	0,972877	2021-02-04	United States
N_365_S	N	365	SRR13834178	29366	C	T	0,633663	2021-02-04	United States
N_383_L	N	383	SRR13834178	29421	C	T	1	2021-02-04	United States
ORF1ab_265_I	ORF1ab	265	SRR13834179	1059	C	T	1	2021-02-08	United States
ORF1ab_314_L	ORF1ab	314	SRR13834179	14408	C	T	1	2021-02-08	United States
ORF1ab_517_S	ORF1ab	517	SRR13834179	15016	G	T	1	2021-02-08	United States
ORF1ab_517_V	ORF1ab	517	SRR13834179	15017	C	T	0,997778	2021-02-08	United States
ORF1ab_1099_F	ORF1ab	1099	SRR13834179	16762	C	T	0,808057	2021-02-08	United States
ORF1ab_1427_S	ORF1ab	1427	SRR13834179	17746	C	T	0,736402	2021-02-08	United States
ORF1ab_2086_F	ORF1ab	2086	SRR13834179	19723	G	T	0,578824	2021-02-08	United States
ORF1ab_2432_I	ORF1ab	2432	SRR13834179	20762	C	T	0,998175	2021-02-08	United States
ORF1ab_2565_V	ORF1ab	2565	SRR13834179	21161	C	T	0,744856	2021-02-08	United States
ORF1ab_2585_S	ORF1ab	2585	SRR13834179	21220	G	T	1	2021-02-08	United States
S_614_G	S	614	SRR13834179	23403	A	G	1	2021-02-08	United States
S_1068_I	S	1068	SRR13834179	24764	G	A	1	2021-02-08	United States
ORF3a_57_H	ORF3a	57	SRR13834179	25563	G	T	1	2021-02-08	United States
ORF3a_155_Y	ORF3a	155	SRR13834179	25855	G	T	0,998325	2021-02-08	United States
ORF7b_33_*	ORF7b	33	SRR13834179	27852	G	T	1	2021-02-08	United States
N_205_I	N	205	SRR13834179	28887	C	T	1	2021-02-08	United States
ORF1ab_265_I	ORF1ab	265	SRR13834180	1059	C	T	1	2021-02-07	United States
ORF1ab_3352_F	ORF1ab	3352	SRR13834180	10319	C	T	1	2021-02-07	United States
ORF1ab_3729_R	ORF1ab	3729	SRR13834180	11451	A	G	1	2021-02-07	United States
ORF1ab_314_L	ORF1ab	314	SRR13834180	14408	C	T	1	2021-02-07	United States
ORF1ab_1504_F	ORF1ab	1504	SRR13834180	17977	C	T	0,786378	2021-02-07	United States
ORF1ab_1653_D	ORF1ab	1653	SRR13834180	18424	A	G	0,998452	2021-02-07	United States
ORF1ab_2613_C	ORF1ab	2613	SRR13834180	21304	C	T	0,989362	2021-02-07	United States
S_614_G	S	614	SRR13834180	23403	A	G	0,998779	2021-02-07	United States
S_677_P	S	677	SRR13834180	23592	A	C	1	2021-02-07	United States
ORF3a_57_H	ORF3a	57	SRR13834180	25563	G	T	1	2021-02-07	United States
ORF3a_172_V	ORF3a	172	SRR13834180	25907	G	T	0,901887	2021-02-07	United States
N_67_S	N	67	SRR13834180	28472	C	T	0,998728	2021-02-07	United States
N_199_L	N	199	SRR13834180	28869	C	T	1	2021-02-07	United States
N_201_N	N	201	SRR13834180	28875	G	A	1	2021-02-07	United States
ORF1ab_484_A	ORF1ab	484	SRR13834181	1715	A	G	1	2021-02-07	United States
ORF1ab_1769_I	ORF1ab	1769	SRR13834181	5572	G	T	0,882927	2021-02-07	United States
ORF1ab_3353_R	ORF1ab	3353	SRR13834181	10323	A	G	1	2021-02-07	United States
ORF1ab_4127_V	ORF1ab	4127	SRR13834181	12644	A	G	0,999011	2021-02-07	United States
ORF1ab_4257_V	ORF1ab	4257	SRR13834181	13035	C	T	0,485825	2021-02-07	United States
ORF1ab_314_L	ORF1ab	314	SRR13834181	14408	C	T	1	2021-02-07	United States
ORF1ab_1003_G	ORF1ab	1003	SRR13834181	16474	A	G	1	2021-02-07	United States
ORF1ab_1873_N	ORF1ab	1873	SRR13834181	19086	G	T	1	2021-02-07	United States
S_477_N	S	477	SRR13834181	22992	G	A	1	2021-02-07	United States
S_614_G	S	614	SRR13834181	23403	A	G	1	2021-02-07	United States
S_1261_F	S	1261	SRR13834181	25344	C	T	0,15245	2021-02-07	United States
ORF7a_23_W	ORF7a	23	SRR13834181	27462	T	G	1	2021-02-07	United States
N_194_L	N	194	SRR13834181	28854	C	T	0,998765	2021-02-07	United States
ORF1ab_265_I	ORF1ab	265	SRR13834182	1059	C	T	1	2021-02-10	United States
ORF1ab_959_S	ORF1ab	959	SRR13834182	3140	C	T	1	2021-02-10	United States
ORF1ab_2121_I	ORF1ab	2121	SRR13834182	6627	C	T	1	2021-02-10	United States
ORF1ab_2355_S	ORF1ab	2355	SRR13834182	7328	G	T	0,866667	2021-02-10	United States
ORF1ab_2482_T	ORF1ab	2482	SRR13834182	7710	A	C	1	2021-02-10	United States
ORF1ab_2606_I	ORF1ab	2606	SRR13834182	8083	G	A	1	2021-02-10	United States
ORF1ab_3352_F	ORF1ab	3352	SRR13834182	10319	C	T	1	2021-02-10	United States
ORF1ab_314_L	ORF1ab	314	SRR13834182	14408	C	T	1	2021-02-10	United States
ORF1ab_1555_I	ORF1ab	1555	SRR13834182	18131	C	T	0,998172	2021-02-10	United States
ORF1ab_1653_D	ORF1ab	1653	SRR13834182	18424	A	G	0,998405	2021-02-10	United States
ORF1ab_2613_C	ORF1ab	2613	SRR13834182	21304	C	T	1	2021-02-10	United States
S_614_G	S	614	SRR13834182	23403	A	G	1	2021-02-10	United States
ORF3a_57_H	ORF3a	57	SRR13834182	25563	G	T	1	2021-02-10	United States
ORF3a_172_V	ORF3a	172	SRR13834182	25907	G	T	0,843324	2021-02-10	United States
ORF8_24_L	ORF8	24	SRR13834182	27964	C	T	1	2021-02-10	United States
N_67_S	N	67	SRR13834182	28472	C	T	1	2021-02-10	United States
N_199_L	N	199	SRR13834182	28869	C	T	1	2021-02-10	United States
ORF1ab_265_I	ORF1ab	265	SRR13834183	1059	C	T	1	2021-02-10	United States
ORF1ab_3353_R	ORF1ab	3353	SRR13834183	10323	A	G	0,075	2021-02-10	United States
ORF1ab_314_L	ORF1ab	314	SRR13834183	14408	C	T	1	2021-02-10	United States
ORF1ab_517_S	ORF1ab	517	SRR13834183	15016	G	T	1	2021-02-10	United States
ORF1ab_517_V	ORF1ab	517	SRR13834183	15017	C	T	1	2021-02-10	United States
ORF1ab_1099_F	ORF1ab	1099	SRR13834183	16762	C	T	0,809735	2021-02-10	United States
ORF1ab_1427_S	ORF1ab	1427	SRR13834183	17746	C	T	0,820628	2021-02-10	United States
ORF1ab_1933_F	ORF1ab	1933	SRR13834183	19264	C	T	1	2021-02-10	United States
ORF1ab_2432_I	ORF1ab	2432	SRR13834183	20762	C	T	1	2021-02-10	United States
ORF1ab_2565_V	ORF1ab	2565	SRR13834183	21161	C	T	0,831395	2021-02-10	United States
S_70_L	S	70	SRR13834183	21770	G	C	1	2021-02-10	United States
S_614_G	S	614	SRR13834183	23403	A	G	1	2021-02-10	United States
ORF3a_57_H	ORF3a	57	SRR13834183	25563	G	T	1	2021-02-10	United States
ORF3a_202_L	ORF3a	202	SRR13834183	25996	G	T	1	2021-02-10	United States
N_205_I	N	205	SRR13834183	28887	C	T	1	2021-02-10	United States
N_236_V	N	236	SRR13834183	28980	G	T	1	2021-02-10	United States
ORF1ab_265_I	ORF1ab	265	SRR13834184	1059	C	T	1	2021-02-10	United States
ORF1ab_314_L	ORF1ab	314	SRR13834184	14408	C	T	1	2021-02-10	United States
ORF1ab_517_S	ORF1ab	517	SRR13834184	15016	G	T	1	2021-02-10	United States
ORF1ab_517_V	ORF1ab	517	SRR13834184	15017	C	T	1	2021-02-10	United States
ORF1ab_1099_F	ORF1ab	1099	SRR13834184	16762	C	T	0,896907	2021-02-10	United States
ORF1ab_1427_S	ORF1ab	1427	SRR13834184	17746	C	T	0,87234	2021-02-10	United States
ORF1ab_1933_F	ORF1ab	1933	SRR13834184	19264	C	T	0,997175	2021-02-10	United States
ORF1ab_2432_I	ORF1ab	2432	SRR13834184	20762	C	T	1	2021-02-10	United States
ORF1ab_2565_V	ORF1ab	2565	SRR13834184	21161	C	T	0,905473	2021-02-10	United States
S_70_L	S	70	SRR13834184	21770	G	C	1	2021-02-10	United States
S_614_G	S	614	SRR13834184	23403	A	G	1	2021-02-10	United States
ORF3a_57_H	ORF3a	57	SRR13834184	25563	G	T	1	2021-02-10	United States
ORF3a_202_L	ORF3a	202	SRR13834184	25996	G	T	1	2021-02-10	United States
N_205_I	N	205	SRR13834184	28887	C	T	1	2021-02-10	United States
N_236_V	N	236	SRR13834184	28980	G	T	0,998182	2021-02-10	United States
ORF1ab_2167_D	ORF1ab	2167	SRR13834185	6764	A	G	1	2021-02-10	United States
ORF1ab_314_L	ORF1ab	314	SRR13834185	14408	C	T	1	2021-02-10	United States
ORF1ab_2168_T	ORF1ab	2168	SRR13834185	19969	G	A	1	2021-02-10	United States
ORF1ab_2414_I	ORF1ab	2414	SRR13834185	20709	G	A	1	2021-02-10	United States
S_614_G	S	614	SRR13834185	23403	A	G	1	2021-02-10	United States
ORF3a_100_C	ORF3a	100	SRR13834185	25690	G	T	1	2021-02-10	United States
N_194_L	N	194	SRR13834185	28854	C	T	1	2021-02-10	United States
ORF1ab_265_I	ORF1ab	265	SRR13834187	1059	C	T	1	2021-02-10	United States
ORF1ab_381_D	ORF1ab	381	SRR13834187	1408	G	T	1	2021-02-10	United States
ORF1ab_455_K	ORF1ab	455	SRR13834187	1628	C	A	0,995455	2021-02-10	United States
ORF1ab_3244_L	ORF1ab	3244	SRR13834187	9996	C	T	1	2021-02-10	United States
ORF1ab_3352_F	ORF1ab	3352	SRR13834187	10319	C	T	1	2021-02-10	United States
ORF1ab_3729_R	ORF1ab	3729	SRR13834187	11451	A	G	1	2021-02-10	United States
ORF1ab_314_L	ORF1ab	314	SRR13834187	14408	C	T	1	2021-02-10	United States
ORF1ab_837_N	ORF1ab	837	SRR13834187	15976	G	A	1	2021-02-10	United States
ORF1ab_1653_D	ORF1ab	1653	SRR13834187	18424	A	G	0,998519	2021-02-10	United States
ORF1ab_2613_C	ORF1ab	2613	SRR13834187	21304	C	T	0,996785	2021-02-10	United States
S_614_G	S	614	SRR13834187	23403	A	G	1	2021-02-10	United States
S_677_P	S	677	SRR13834187	23592	A	C	1	2021-02-10	United States
S_1124_V	S	1124	SRR13834187	24933	G	T	1	2021-02-10	United States
ORF3a_57_H	ORF3a	57	SRR13834187	25563	G	T	1	2021-02-10	United States
ORF3a_172_V	ORF3a	172	SRR13834187	25907	G	T	0,874106	2021-02-10	United States
ORF3a_273_L	ORF3a	273	SRR13834187	26209	G	T	0,755365	2021-02-10	United States
ORF8_24_L	ORF8	24	SRR13834187	27964	C	T	1	2021-02-10	United States
N_67_S	N	67	SRR13834187	28472	C	T	1	2021-02-10	United States
N_199_L	N	199	SRR13834187	28869	C	T	1	2021-02-10	United States
ORF1ab_265_I	ORF1ab	265	SRR13834188	1059	C	T	1	2021-02-10	United States
ORF1ab_671_V	ORF1ab	671	SRR13834188	2276	A	G	0,997543	2021-02-10	United States
ORF1ab_3352_F	ORF1ab	3352	SRR13834188	10319	C	T	1	2021-02-10	United States
ORF1ab_3729_R	ORF1ab	3729	SRR13834188	11451	A	G	1	2021-02-10	United States
ORF1ab_314_L	ORF1ab	314	SRR13834188	14408	C	T	1	2021-02-10	United States
ORF1ab_1653_D	ORF1ab	1653	SRR13834188	18424	A	G	0,998221	2021-02-10	United States
ORF1ab_2613_C	ORF1ab	2613	SRR13834188	21304	C	T	1	2021-02-10	United States
S_614_G	S	614	SRR13834188	23403	A	G	1	2021-02-10	United States
S_677_P	S	677	SRR13834188	23592	A	C	0,994242	2021-02-10	United States
ORF3a_57_H	ORF3a	57	SRR13834188	25563	G	T	1	2021-02-10	United States
ORF3a_172_V	ORF3a	172	SRR13834188	25907	G	T	0,832451	2021-02-10	United States
ORF7a_116_F	ORF7a	116	SRR13834188	27739	C	T	1	2021-02-10	United States
ORF8_24_L	ORF8	24	SRR13834188	27964	C	T	1	2021-02-10	United States
ORF8_75_G	ORF8	75	SRR13834188	28117	A	G	1	2021-02-10	United States
N_67_S	N	67	SRR13834188	28472	C	T	0,99696	2021-02-10	United States
N_199_L	N	199	SRR13834188	28869	C	T	1	2021-02-10	United States
ORF1ab_265_I	ORF1ab	265	SRR13834189	1059	C	T	1	2021-02-04	United States
ORF1ab_667_R	ORF1ab	667	SRR13834189	2264	T	C	0,260163	2021-02-04	United States
ORF1ab_2066_M	ORF1ab	2066	SRR13834189	6461	G	A	1	2021-02-04	United States
ORF1ab_3352_F	ORF1ab	3352	SRR13834189	10319	C	T	1	2021-02-04	United States
ORF1ab_4119_L	ORF1ab	4119	SRR13834189	12621	C	T	0,996283	2021-02-04	United States
ORF1ab_314_L	ORF1ab	314	SRR13834189	14408	C	T	1	2021-02-04	United States
ORF1ab_1653_D	ORF1ab	1653	SRR13834189	18424	A	G	1	2021-02-04	United States
S_572_I	S	572	SRR13834189	23277	C	T	1	2021-02-04	United States
S_614_G	S	614	SRR13834189	23403	A	G	1	2021-02-04	United States
ORF3a_57_H	ORF3a	57	SRR13834189	25563	G	T	1	2021-02-04	United States
ORF3a_172_V	ORF3a	172	SRR13834189	25907	G	T	0,951705	2021-02-04	United States
ORF8_24_L	ORF8	24	SRR13834189	27964	C	T	1	2021-02-04	United States
N_67_S	N	67	SRR13834189	28472	C	T	1	2021-02-04	United States
N_199_L	N	199	SRR13834189	28869	C	T	0,995204	2021-02-04	United States
ORF1ab_265_I	ORF1ab	265	SRR13834190	1059	C	T	1	2021-02-10	United States
ORF1ab_926_H	ORF1ab	926	SRR13834190	3042	C	A	1	2021-02-10	United States
ORF1ab_1230_N	ORF1ab	1230	SRR13834190	3955	G	T	1	2021-02-10	United States
ORF1ab_3352_F	ORF1ab	3352	SRR13834190	10319	C	T	1	2021-02-10	United States
ORF1ab_314_L	ORF1ab	314	SRR13834190	14408	C	T	1	2021-02-10	United States
ORF1ab_1653_D	ORF1ab	1653	SRR13834190	18424	A	G	0,998457	2021-02-10	United States
ORF1ab_1873_N	ORF1ab	1873	SRR13834190	19086	G	T	1	2021-02-10	United States
ORF1ab_2613_C	ORF1ab	2613	SRR13834190	21304	C	T	1	2021-02-10	United States
S_251_S	S	251	SRR13834190	22313	C	T	1	2021-02-10	United States
S_614_G	S	614	SRR13834190	23403	A	G	0,99881	2021-02-10	United States
ORF3a_57_H	ORF3a	57	SRR13834190	25563	G	T	1	2021-02-10	United States
ORF3a_172_V	ORF3a	172	SRR13834190	25907	G	T	0,83357	2021-02-10	United States
ORF6_27_*	ORF6	27	SRR13834190	27282	G	A	0,998353	2021-02-10	United States
ORF8_24_L	ORF8	24	SRR13834190	27964	C	T	1	2021-02-10	United States
N_67_S	N	67	SRR13834190	28472	C	T	1	2021-02-10	United States
N_199_L	N	199	SRR13834190	28869	C	T	1	2021-02-10	United States
ORF1ab_1001_I	ORF1ab	1001	SRR13834191	3267	C	T	1	2021-02-10	United States
ORF1ab_1708_D	ORF1ab	1708	SRR13834191	5388	C	A	0,996845	2021-02-10	United States
ORF1ab_2230_T	ORF1ab	2230	SRR13834191	6954	T	C	1	2021-02-10	United States
ORF1ab_3674_NA	ORF1ab	3674	SRR13834191	11287	G	-TCTGGTTTT	0,927553	2021-02-10	United States
ORF1ab_3966_R	ORF1ab	3966	SRR13834191	12162	A	G	1	2021-02-10	United States
ORF1ab_314_L	ORF1ab	314	SRR13834191	14408	C	T	0,998516	2021-02-10	United States
ORF1ab_1383_R	ORF1ab	1383	SRR13834191	17615	A	G	1	2021-02-10	United States
ORF1ab_2074_T	ORF1ab	2074	SRR13834191	19687	C	A	1	2021-02-10	United States
ORF1ab_2557_R	ORF1ab	2557	SRR13834191	21137	A	G	1	2021-02-10	United States
S_68_NA	S	68	SRR13834191	21764	A	-TACATG	0,944694	2021-02-10	United States
S_143_NA	S	143	SRR13834191	21990	T	-TTA	0,811429	2021-02-10	United States
S_501_Y	S	501	SRR13834191	23063	A	T	1	2021-02-10	United States
S_570_D	S	570	SRR13834191	23271	C	A	0,998571	2021-02-10	United States
S_614_G	S	614	SRR13834191	23403	A	G	0,998737	2021-02-10	United States
S_681_H	S	681	SRR13834191	23604	C	A	1	2021-02-10	United States
S_716_I	S	716	SRR13834191	23709	C	T	1	2021-02-10	United States
S_982_A	S	982	SRR13834191	24506	T	G	0,998233	2021-02-10	United States
S_1118_H	S	1118	SRR13834191	24914	G	C	1	2021-02-10	United States
S_1191_N	S	1191	SRR13834191	25135	G	T	1	2021-02-10	United States
ORF3a_202_A	ORF3a	202	SRR13834191	25997	T	C	1	2021-02-10	United States
ORF8_27_*	ORF8	27	SRR13834191	27972	C	T	1	2021-02-10	United States
ORF8_52_I	ORF8	52	SRR13834191	28048	G	T	1	2021-02-10	United States
ORF8_73_C	ORF8	73	SRR13834191	28111	A	G	1	2021-02-10	United States
N_3_H	N	3	SRR13834191	28280	G	C	1	2021-02-10	United States
N_3_V	N	3	SRR13834191	28281	A	T	1	2021-02-10	United States
N_3_E	N	3	SRR13834191	28282	T	A	1	2021-02-10	United States
N_203_K	N	203	SRR13834191	28881	G	A	1	2021-02-10	United States
N_204_R	N	204	SRR13834191	28883	G	C	1	2021-02-10	United States
N_235_F	N	235	SRR13834191	28977	C	T	1	2021-02-10	United States
ORF1ab_265_I	ORF1ab	265	SRR13834192	1059	C	T	1	2021-02-09	United States
ORF1ab_428_G	ORF1ab	428	SRR13834192	1547	A	G	1	2021-02-09	United States
ORF1ab_2287_S	ORF1ab	2287	SRR13834192	7124	C	T	1	2021-02-09	United States
ORF1ab_2606_I	ORF1ab	2606	SRR13834192	8083	G	A	1	2021-02-09	United States
ORF1ab_3352_F	ORF1ab	3352	SRR13834192	10319	C	T	1	2021-02-09	United States
ORF1ab_314_L	ORF1ab	314	SRR13834192	14408	C	T	1	2021-02-09	United States
ORF1ab_1290_I	ORF1ab	1290	SRR13834192	17336	C	T	1	2021-02-09	United States
ORF1ab_1653_D	ORF1ab	1653	SRR13834192	18424	A	G	1	2021-02-09	United States
ORF1ab_2613_C	ORF1ab	2613	SRR13834192	21304	C	T	0,993711	2021-02-09	United States
S_614_G	S	614	SRR13834192	23403	A	G	1	2021-02-09	United States
ORF3a_57_H	ORF3a	57	SRR13834192	25563	G	T	1	2021-02-09	United States
ORF3a_172_V	ORF3a	172	SRR13834192	25907	G	T	0,941935	2021-02-09	United States
ORF8_24_L	ORF8	24	SRR13834192	27964	C	T	1	2021-02-09	United States
N_67_S	N	67	SRR13834192	28472	C	T	1	2021-02-09	United States
N_199_L	N	199	SRR13834192	28869	C	T	0,998296	2021-02-09	United States
ORF1ab_192_D	ORF1ab	192	SRR13834193	840	G	A	1	2021-02-09	United States
ORF1ab_265_I	ORF1ab	265	SRR13834193	1059	C	T	1	2021-02-09	United States
ORF1ab_568_I	ORF1ab	568	SRR13834193	1968	C	T	1	2021-02-09	United States
ORF1ab_4205_V	ORF1ab	4205	SRR13834193	12878	A	G	1	2021-02-09	United States
ORF1ab_314_L	ORF1ab	314	SRR13834193	14408	C	T	1	2021-02-09	United States
ORF1ab_1183_Y	ORF1ab	1183	SRR13834193	17014	G	T	0,999268	2021-02-09	United States
ORF1ab_2571_R	ORF1ab	2571	SRR13834193	21179	A	G	1	2021-02-09	United States
S_13_I	S	13	SRR13834193	21600	G	T	1	2021-02-09	United States
S_152_C	S	152	SRR13834193	22018	G	T	0,987988	2021-02-09	United States
S_452_R	S	452	SRR13834193	22917	T	G	1	2021-02-09	United States
S_614_G	S	614	SRR13834193	23403	A	G	1	2021-02-09	United States
ORF3a_57_H	ORF3a	57	SRR13834193	25563	G	T	1	2021-02-09	United States
ORF3a_213_K	ORF3a	213	SRR13834193	26029	C	A	0,132159	2021-02-09	United States
N_205_I	N	205	SRR13834193	28887	C	T	1	2021-02-09	United States
ORF1ab_265_I	ORF1ab	265	SRR13834195	1059	C	T	1	2021-02-09	United States
ORF1ab_2667_C	ORF1ab	2667	SRR13834195	8264	G	T	0,931472	2021-02-09	United States
ORF1ab_3126_T	ORF1ab	3126	SRR13834195	9642	T	C	1	2021-02-09	United States
ORF1ab_3352_F	ORF1ab	3352	SRR13834195	10319	C	T	1	2021-02-09	United States
ORF1ab_3456_S	ORF1ab	3456	SRR13834195	10631	G	T	0,996241	2021-02-09	United States
ORF1ab_3589_I	ORF1ab	3589	SRR13834195	11031	C	T	0,998975	2021-02-09	United States
ORF1ab_314_L	ORF1ab	314	SRR13834195	14408	C	T	1	2021-02-09	United States
ORF1ab_1653_D	ORF1ab	1653	SRR13834195	18424	A	G	0,998294	2021-02-09	United States
ORF1ab_2613_C	ORF1ab	2613	SRR13834195	21304	C	T	1	2021-02-09	United States
S_614_G	S	614	SRR13834195	23403	A	G	0,998615	2021-02-09	United States
ORF3a_57_H	ORF3a	57	SRR13834195	25563	G	T	1	2021-02-09	United States
ORF3a_172_V	ORF3a	172	SRR13834195	25907	G	T	0,877076	2021-02-09	United States
ORF3a_223_I	ORF3a	223	SRR13834195	26060	C	T	1	2021-02-09	United States
ORF3a_257_K	ORF3a	257	SRR13834195	26163	T	G	0,998586	2021-02-09	United States
ORF8_24_L	ORF8	24	SRR13834195	27964	C	T	1	2021-02-09	United States
N_67_S	N	67	SRR13834195	28472	C	T	0,998588	2021-02-09	United States
N_199_L	N	199	SRR13834195	28869	C	T	1	2021-02-09	United States
N_389_H	N	389	SRR13834195	29440	G	T	1	2021-02-09	United States
ORF1ab_265_I	ORF1ab	265	SRR13834196	1059	C	T	1	2021-02-09	United States
ORF1ab_2906_A	ORF1ab	2906	SRR13834196	8981	A	G	0,983871	2021-02-09	United States
ORF1ab_3352_F	ORF1ab	3352	SRR13834196	10319	C	T	1	2021-02-09	United States
ORF1ab_4277_S	ORF1ab	4277	SRR13834196	13094	G	T	1	2021-02-09	United States
ORF1ab_314_L	ORF1ab	314	SRR13834196	14408	C	T	1	2021-02-09	United States
ORF1ab_1653_D	ORF1ab	1653	SRR13834196	18424	A	G	0,998236	2021-02-09	United States
ORF1ab_1896_I	ORF1ab	1896	SRR13834196	19154	C	T	1	2021-02-09	United States
ORF1ab_2613_C	ORF1ab	2613	SRR13834196	21304	C	T	0,996032	2021-02-09	United States
S_614_G	S	614	SRR13834196	23403	A	G	0,998485	2021-02-09	United States
S_640_F	S	640	SRR13834196	23481	C	T	1	2021-02-09	United States
ORF3a_57_H	ORF3a	57	SRR13834196	25563	G	T	0,997912	2021-02-09	United States
ORF3a_172_V	ORF3a	172	SRR13834196	25907	G	T	0,897826	2021-02-09	United States
N_67_S	N	67	SRR13834196	28472	C	T	1	2021-02-09	United States
N_199_L	N	199	SRR13834196	28869	C	T	1	2021-02-09	United States
N_364_S	N	364	SRR13834196	29363	C	T	0,690722	2021-02-09	United States
ORF1ab_90_V	ORF1ab	90	SRR13834198	534	C	T	0,99827	2021-02-09	United States
ORF1ab_265_I	ORF1ab	265	SRR13834198	1059	C	T	1	2021-02-09	United States
ORF1ab_1473_V	ORF1ab	1473	SRR13834198	4683	C	T	0,765176	2021-02-09	United States
ORF1ab_3595_G	ORF1ab	3595	SRR13834198	11049	T	G	1	2021-02-09	United States
ORF1ab_3789_L	ORF1ab	3789	SRR13834198	11632	T	A	0,997921	2021-02-09	United States
ORF1ab_3790_F	ORF1ab	3790	SRR13834198	11634	G	T	0,997917	2021-02-09	United States
ORF1ab_4205_V	ORF1ab	4205	SRR13834198	12878	A	G	0,997778	2021-02-09	United States
ORF1ab_314_L	ORF1ab	314	SRR13834198	14408	C	T	1	2021-02-09	United States
ORF1ab_1183_Y	ORF1ab	1183	SRR13834198	17014	G	T	0,998117	2021-02-09	United States
S_13_I	S	13	SRR13834198	21600	G	T	1	2021-02-09	United States
S_152_C	S	152	SRR13834198	22018	G	T	1	2021-02-09	United States
S_452_R	S	452	SRR13834198	22917	T	G	1	2021-02-09	United States
S_614_G	S	614	SRR13834198	23403	A	G	1	2021-02-09	United States
ORF3a_57_H	ORF3a	57	SRR13834198	25563	G	T	0,998483	2021-02-09	United States
ORF7a_95_Q	ORF7a	95	SRR13834198	27676	G	C	1	2021-02-09	United States
N_205_I	N	205	SRR13834198	28887	C	T	1	2021-02-09	United States
ORF1ab_265_I	ORF1ab	265	SRR13834199	1059	C	T	1	2021-02-09	United States
ORF1ab_680_N	ORF1ab	680	SRR13834199	2305	G	T	1	2021-02-09	United States
ORF1ab_1803_T	ORF1ab	1803	SRR13834199	5672	C	A	1	2021-02-09	United States
ORF1ab_3221_I	ORF1ab	3221	SRR13834199	9928	G	T	0,996364	2021-02-09	United States
ORF1ab_3352_F	ORF1ab	3352	SRR13834199	10319	C	T	0,998084	2021-02-09	United States
ORF1ab_3371_S	ORF1ab	3371	SRR13834199	10376	C	T	0,785714	2021-02-09	United States
ORF1ab_314_L	ORF1ab	314	SRR13834199	14408	C	T	1	2021-02-09	United States
ORF1ab_658_I	ORF1ab	658	SRR13834199	15439	G	A	1	2021-02-09	United States
ORF1ab_1653_D	ORF1ab	1653	SRR13834199	18424	A	G	1	2021-02-09	United States
ORF1ab_2613_C	ORF1ab	2613	SRR13834199	21304	C	T	1	2021-02-09	United States
S_614_G	S	614	SRR13834199	23403	A	G	1	2021-02-09	United States
ORF3a_57_H	ORF3a	57	SRR13834199	25563	G	T	1	2021-02-09	United States
ORF3a_151_I	ORF3a	151	SRR13834199	25844	C	T	1	2021-02-09	United States
ORF3a_172_V	ORF3a	172	SRR13834199	25907	G	T	0,842975	2021-02-09	United States
ORF7a_28_I	ORF7a	28	SRR13834199	27476	C	T	0,997619	2021-02-09	United States
ORF8_24_L	ORF8	24	SRR13834199	27964	C	T	0,996845	2021-02-09	United States
N_67_S	N	67	SRR13834199	28472	C	T	1	2021-02-09	United States
N_199_L	N	199	SRR13834199	28869	C	T	1	2021-02-09	United States
ORF1ab_265_I	ORF1ab	265	SRR13834200	1059	C	T	1	2021-02-04	United States
ORF1ab_2606_I	ORF1ab	2606	SRR13834200	8083	G	A	0,996575	2021-02-04	United States
ORF1ab_3352_F	ORF1ab	3352	SRR13834200	10319	C	T	1	2021-02-04	United States
ORF1ab_4211_L	ORF1ab	4211	SRR13834200	12897	C	T	0,999	2021-02-04	United States
ORF1ab_314_L	ORF1ab	314	SRR13834200	14408	C	T	1	2021-02-04	United States
ORF1ab_1653_D	ORF1ab	1653	SRR13834200	18424	A	G	1	2021-02-04	United States
ORF1ab_2613_C	ORF1ab	2613	SRR13834200	21304	C	T	1	2021-02-04	United States
S_614_G	S	614	SRR13834200	23403	A	G	1	2021-02-04	United States
S_845_S	S	845	SRR13834200	24095	G	T	0,784071	2021-02-04	United States
ORF3a_18_C	ORF3a	18	SRR13834200	25444	G	T	1	2021-02-04	United States
ORF3a_57_H	ORF3a	57	SRR13834200	25563	G	T	1	2021-02-04	United States
ORF3a_172_V	ORF3a	172	SRR13834200	25907	G	T	0,870968	2021-02-04	United States
ORF8_23_H	ORF8	23	SRR13834200	27962	G	T	1	2021-02-04	United States
ORF8_24_L	ORF8	24	SRR13834200	27964	C	T	1	2021-02-04	United States
N_67_S	N	67	SRR13834200	28472	C	T	0,996991	2021-02-04	United States
N_199_L	N	199	SRR13834200	28869	C	T	1	2021-02-04	United States
N_377_Y	N	377	SRR13834200	29402	G	T	0,998319	2021-02-04	United States
ORF1ab_265_I	ORF1ab	265	SRR13834201	1059	C	T	1	2021-02-08	United States
ORF1ab_519_S	ORF1ab	519	SRR13834201	1820	G	A	0,996454	2021-02-08	United States
ORF1ab_671_V	ORF1ab	671	SRR13834201	2276	A	G	1	2021-02-08	United States
ORF1ab_3352_F	ORF1ab	3352	SRR13834201	10319	C	T	0,998795	2021-02-08	United States
ORF1ab_3729_R	ORF1ab	3729	SRR13834201	11451	A	G	0,996071	2021-02-08	United States
ORF1ab_314_L	ORF1ab	314	SRR13834201	14408	C	T	1	2021-02-08	United States
ORF1ab_1653_D	ORF1ab	1653	SRR13834201	18424	A	G	0,998759	2021-02-08	United States
S_614_G	S	614	SRR13834201	23403	A	G	1	2021-02-08	United States
S_677_P	S	677	SRR13834201	23592	A	C	0,996785	2021-02-08	United States
ORF3a_21_N	ORF3a	21	SRR13834201	25455	G	T	0,0693928	2021-02-08	United States
ORF3a_57_H	ORF3a	57	SRR13834201	25563	G	T	1	2021-02-08	United States
ORF3a_172_V	ORF3a	172	SRR13834201	25907	G	T	0,994924	2021-02-08	United States
ORF3a_175_I	ORF3a	175	SRR13834201	25916	C	T	0,994695	2021-02-08	United States
ORF8_24_L	ORF8	24	SRR13834201	27964	C	T	0,994595	2021-02-08	United States
N_67_S	N	67	SRR13834201	28472	C	T	1	2021-02-08	United States
N_199_L	N	199	SRR13834201	28869	C	T	1	2021-02-08	United States
N_215_S	N	215	SRR13834201	28916	G	A	1	2021-02-08	United States
ORF1ab_665_I	ORF1ab	665	SRR13834202	2258	G	A	0,83855	2021-02-06	United States
ORF1ab_1854_I	ORF1ab	1854	SRR13834202	5826	C	T	0,25	2021-02-06	United States
ORF1ab_2059_R	ORF1ab	2059	SRR13834202	6441	A	G	1	2021-02-06	United States
ORF1ab_2980_G	ORF1ab	2980	SRR13834202	9204	A	G	1	2021-02-06	United States
ORF1ab_314_L	ORF1ab	314	SRR13834202	14408	C	T	1	2021-02-06	United States
S_614_G	S	614	SRR13834202	23403	A	G	1	2021-02-06	United States
N_194_L	N	194	SRR13834202	28854	C	T	1	2021-02-06	United States
N_391_I	N	391	SRR13834202	29445	C	T	1	2021-02-06	United States
ORF1ab_687_T	ORF1ab	687	SRR13834204	2324	G	A	1	2021-02-06	United States
ORF1ab_1310_I	ORF1ab	1310	SRR13834204	4194	C	T	1	2021-02-06	United States
ORF1ab_3134_S	ORF1ab	3134	SRR13834204	9665	C	T	0,99865	2021-02-06	United States
ORF1ab_314_L	ORF1ab	314	SRR13834204	14408	C	T	1	2021-02-06	United States
S_614_G	S	614	SRR13834204	23403	A	G	1	2021-02-06	United States
S_681_H	S	681	SRR13834204	23604	C	A	0,998473	2021-02-06	United States
ORF6_21_NA	ORF6	21	SRR13834204	27263	C	-TTTTAAAGTTTCCATTTGGAATCTTGA	0,748543	2021-02-06	United States
N_194_L	N	194	SRR13834204	28854	C	T	1	2021-02-06	United States
N_200_C	N	200	SRR13834204	28871	G	T	0,993289	2021-02-06	United States
ORF1ab_265_I	ORF1ab	265	SRR13834205	1059	C	T	1	2021-02-06	United States
ORF1ab_3352_F	ORF1ab	3352	SRR13834205	10319	C	T	0,995717	2021-02-06	United States
ORF1ab_3729_R	ORF1ab	3729	SRR13834205	11451	A	G	1	2021-02-06	United States
ORF1ab_314_L	ORF1ab	314	SRR13834205	14408	C	T	1	2021-02-06	United States
ORF1ab_1653_D	ORF1ab	1653	SRR13834205	18424	A	G	1	2021-02-06	United States
S_503_I	S	503	SRR13834205	23069	G	A	1	2021-02-06	United States
S_614_G	S	614	SRR13834205	23403	A	G	1	2021-02-06	United States
S_677_P	S	677	SRR13834205	23592	A	C	1	2021-02-06	United States
ORF3a_57_H	ORF3a	57	SRR13834205	25563	G	T	1	2021-02-06	United States
ORF3a_172_V	ORF3a	172	SRR13834205	25907	G	T	0,946237	2021-02-06	United States
ORF8_24_L	ORF8	24	SRR13834205	27964	C	T	1	2021-02-06	United States
N_67_S	N	67	SRR13834205	28472	C	T	1	2021-02-06	United States
N_199_L	N	199	SRR13834205	28869	C	T	1	2021-02-06	United States
ORF1ab_265_I	ORF1ab	265	SRR13834206	1059	C	T	0,998696	2021-02-05	United States
ORF1ab_839_L	ORF1ab	839	SRR13834206	2780	G	T	1	2021-02-05	United States
ORF1ab_2361_K	ORF1ab	2361	SRR13834206	7348	T	A	1	2021-02-05	United States
ORF1ab_2606_I	ORF1ab	2606	SRR13834206	8083	G	A	1	2021-02-05	United States
ORF1ab_3278_C	ORF1ab	3278	SRR13834206	10097	G	T	0,982692	2021-02-05	United States
ORF1ab_3352_F	ORF1ab	3352	SRR13834206	10319	C	T	1	2021-02-05	United States
ORF1ab_4285_V	ORF1ab	4285	SRR13834206	13119	C	T	0,998426	2021-02-05	United States
ORF1ab_314_L	ORF1ab	314	SRR13834206	14408	C	T	1	2021-02-05	United States
ORF1ab_440_V	ORF1ab	440	SRR13834206	14786	C	T	0,998668	2021-02-05	United States
ORF1ab_1555_I	ORF1ab	1555	SRR13834206	18131	C	T	0,996743	2021-02-05	United States
ORF1ab_1653_D	ORF1ab	1653	SRR13834206	18424	A	G	0,997484	2021-02-05	United States
ORF1ab_2579_R	ORF1ab	2579	SRR13834206	21203	A	G	1	2021-02-05	United States
ORF1ab_2613_C	ORF1ab	2613	SRR13834206	21304	C	T	1	2021-02-05	United States
S_26_L	S	26	SRR13834206	21639	C	T	0,991803	2021-02-05	United States
S_614_G	S	614	SRR13834206	23403	A	G	1	2021-02-05	United States
S_677_H	S	677	SRR13834206	23593	G	T	0,998695	2021-02-05	United States
ORF3a_57_H	ORF3a	57	SRR13834206	25563	G	T	1	2021-02-05	United States
ORF3a_172_V	ORF3a	172	SRR13834206	25907	G	T	0,968191	2021-02-05	United States
ORF8_24_L	ORF8	24	SRR13834206	27964	C	T	1	2021-02-05	United States
N_67_S	N	67	SRR13834206	28472	C	T	0,995536	2021-02-05	United States
N_199_L	N	199	SRR13834206	28869	C	T	1	2021-02-05	United States
ORF1ab_265_I	ORF1ab	265	SRR13834207	1059	C	T	1	2021-02-03	United States
ORF1ab_959_S	ORF1ab	959	SRR13834207	3140	C	T	1	2021-02-03	United States
ORF1ab_2121_I	ORF1ab	2121	SRR13834207	6627	C	T	1	2021-02-03	United States
ORF1ab_2355_S	ORF1ab	2355	SRR13834207	7328	G	T	0,910891	2021-02-03	United States
ORF1ab_2482_T	ORF1ab	2482	SRR13834207	7710	A	C	1	2021-02-03	United States
ORF1ab_2606_I	ORF1ab	2606	SRR13834207	8083	G	A	1	2021-02-03	United States
ORF1ab_3352_F	ORF1ab	3352	SRR13834207	10319	C	T	1	2021-02-03	United States
ORF1ab_314_L	ORF1ab	314	SRR13834207	14408	C	T	1	2021-02-03	United States
ORF1ab_1555_I	ORF1ab	1555	SRR13834207	18131	C	T	1	2021-02-03	United States
ORF1ab_1653_D	ORF1ab	1653	SRR13834207	18424	A	G	1	2021-02-03	United States
ORF1ab_2613_C	ORF1ab	2613	SRR13834207	21304	C	T	1	2021-02-03	United States
S_614_G	S	614	SRR13834207	23403	A	G	1	2021-02-03	United States
ORF3a_57_H	ORF3a	57	SRR13834207	25563	G	T	1	2021-02-03	United States
ORF3a_172_V	ORF3a	172	SRR13834207	25907	G	T	0,901639	2021-02-03	United States
ORF8_24_L	ORF8	24	SRR13834207	27964	C	T	0,993056	2021-02-03	United States
N_67_S	N	67	SRR13834207	28472	C	T	1	2021-02-03	United States
N_199_L	N	199	SRR13834207	28869	C	T	1	2021-02-03	United States
ORF1ab_265_I	ORF1ab	265	SRR13834208	1059	C	T	1	2021-02-04	United States
ORF1ab_4129_I	ORF1ab	4129	SRR13834208	12651	C	T	0,998925	2021-02-04	United States
ORF1ab_4205_V	ORF1ab	4205	SRR13834208	12878	A	G	1	2021-02-04	United States
ORF1ab_314_L	ORF1ab	314	SRR13834208	14408	C	T	1	2021-02-04	United States
ORF1ab_1182_L	ORF1ab	1182	SRR13834208	17012	C	T	0,998111	2021-02-04	United States
ORF1ab_1183_Y	ORF1ab	1183	SRR13834208	17014	G	T	0,998129	2021-02-04	United States
S_13_I	S	13	SRR13834208	21600	G	T	1	2021-02-04	United States
S_152_C	S	152	SRR13834208	22018	G	T	1	2021-02-04	United States
S_452_R	S	452	SRR13834208	22917	T	G	1	2021-02-04	United States
S_614_G	S	614	SRR13834208	23403	A	G	1	2021-02-04	United States
ORF3a_57_H	ORF3a	57	SRR13834208	25563	G	T	1	2021-02-04	United States
ORF3a_186_V	ORF3a	186	SRR13834208	25948	A	G	1	2021-02-04	United States
ORF8_100_L	ORF8	100	SRR13834208	28191	G	T	1	2021-02-04	United States
N_205_I	N	205	SRR13834208	28887	C	T	1	2021-02-04	United States
N_234_I	N	234	SRR13834208	28975	G	T	1	2021-02-04	United States
ORF1ab_265_I	ORF1ab	265	SRR13834209	1059	C	T	1	2021-02-05	United States
ORF1ab_2584_V	ORF1ab	2584	SRR13834209	8016	C	T	0,994211	2021-02-05	United States
ORF1ab_3352_F	ORF1ab	3352	SRR13834209	10319	C	T	1	2021-02-05	United States
ORF1ab_314_L	ORF1ab	314	SRR13834209	14408	C	T	1	2021-02-05	United States
ORF1ab_349_E	ORF1ab	349	SRR13834209	14514	T	A	0,994555	2021-02-05	United States
ORF1ab_1184_D	ORF1ab	1184	SRR13834209	17019	G	T	1	2021-02-05	United States
ORF1ab_1653_D	ORF1ab	1653	SRR13834209	18424	A	G	1	2021-02-05	United States
S_614_G	S	614	SRR13834209	23403	A	G	0,998819	2021-02-05	United States
ORF3a_57_H	ORF3a	57	SRR13834209	25563	G	T	0,998601	2021-02-05	United States
ORF3a_172_V	ORF3a	172	SRR13834209	25907	G	T	0,992701	2021-02-05	United States
ORF8_24_L	ORF8	24	SRR13834209	27964	C	T	1	2021-02-05	United States
N_67_S	N	67	SRR13834209	28472	C	T	0,998817	2021-02-05	United States
N_199_L	N	199	SRR13834209	28869	C	T	0,995595	2021-02-05	United States
ORF1ab_265_I	ORF1ab	265	SRR13834210	1059	C	T	1	2021-02-05	United States
ORF1ab_671_V	ORF1ab	671	SRR13834210	2276	A	G	1	2021-02-05	United States
ORF1ab_1557_R	ORF1ab	1557	SRR13834210	4935	A	G	1	2021-02-05	United States
ORF1ab_3352_F	ORF1ab	3352	SRR13834210	10319	C	T	1	2021-02-05	United States
ORF1ab_3729_R	ORF1ab	3729	SRR13834210	11451	A	G	0,999039	2021-02-05	United States
ORF1ab_314_L	ORF1ab	314	SRR13834210	14408	C	T	1	2021-02-05	United States
ORF1ab_1653_D	ORF1ab	1653	SRR13834210	18424	A	G	1	2021-02-05	United States
ORF1ab_2613_C	ORF1ab	2613	SRR13834210	21304	C	T	1	2021-02-05	United States
S_572_I	S	572	SRR13834210	23277	C	T	0,995902	2021-02-05	United States
S_614_G	S	614	SRR13834210	23403	A	G	1	2021-02-05	United States
S_677_P	S	677	SRR13834210	23592	A	C	1	2021-02-05	United States
ORF3a_57_H	ORF3a	57	SRR13834210	25563	G	T	1	2021-02-05	United States
ORF3a_172_V	ORF3a	172	SRR13834210	25907	G	T	0,969639	2021-02-05	United States
ORF3a_175_I	ORF3a	175	SRR13834210	25916	C	T	0,891473	2021-02-05	United States
ORF8_24_L	ORF8	24	SRR13834210	27964	C	T	0,995745	2021-02-05	United States
N_67_S	N	67	SRR13834210	28472	C	T	1	2021-02-05	United States
N_199_L	N	199	SRR13834210	28869	C	T	1	2021-02-05	United States
N_215_S	N	215	SRR13834210	28916	G	A	0,998131	2021-02-05	United States
ORF1ab_265_I	ORF1ab	265	SRR13834211	1059	C	T	1	2021-02-04	United States
ORF1ab_528_L	ORF1ab	528	SRR13834211	1848	C	T	1	2021-02-04	United States
ORF1ab_1785_T	ORF1ab	1785	SRR13834211	5619	T	C	1	2021-02-04	United States
ORF1ab_2388_S	ORF1ab	2388	SRR13834211	7427	G	T	1	2021-02-04	United States
ORF1ab_3454_V	ORF1ab	3454	SRR13834211	10626	C	T	1	2021-02-04	United States
ORF1ab_34_S	ORF1ab	34	SRR13834211	13567	G	T	1	2021-02-04	United States
ORF1ab_314_L	ORF1ab	314	SRR13834211	14408	C	T	1	2021-02-04	United States
ORF1ab_2114_V	ORF1ab	2114	SRR13834211	19807	A	G	1	2021-02-04	United States
ORF1ab_2306_V	ORF1ab	2306	SRR13834211	20384	C	T	1	2021-02-04	United States
S_614_G	S	614	SRR13834211	23403	A	G	1	2021-02-04	United States
S_957_L	S	957	SRR13834211	24432	A	T	1	2021-02-04	United States
ORF3a_57_H	ORF3a	57	SRR13834211	25563	G	T	1	2021-02-04	United States
ORF3a_67_N	ORF3a	67	SRR13834211	25593	G	T	1	2021-02-04	United States
ORF8_76_T	ORF8	76	SRR13834211	28120	T	C	1	2021-02-04	United States
N_205_I	N	205	SRR13834211	28887	C	T	1	2021-02-04	United States
ORF10_37_F	ORF10	37	SRR13834211	29666	C	T	1	2021-02-04	United States
ORF1ab_265_I	ORF1ab	265	SRR13834212	1059	C	T	1	2021-02-04	United States
ORF1ab_568_I	ORF1ab	568	SRR13834212	1968	C	T	1	2021-02-04	United States
ORF1ab_753_I	ORF1ab	753	SRR13834212	2523	C	T	0,944056	2021-02-04	United States
ORF1ab_4205_V	ORF1ab	4205	SRR13834212	12878	A	G	1	2021-02-04	United States
ORF1ab_314_L	ORF1ab	314	SRR13834212	14408	C	T	1	2021-02-04	United States
ORF1ab_1183_Y	ORF1ab	1183	SRR13834212	17014	G	T	1	2021-02-04	United States
ORF1ab_1498_M	ORF1ab	1498	SRR13834212	17961	A	G	0,69	2021-02-04	United States
ORF1ab_2571_R	ORF1ab	2571	SRR13834212	21179	A	G	1	2021-02-04	United States
S_13_I	S	13	SRR13834212	21600	G	T	1	2021-02-04	United States
S_152_C	S	152	SRR13834212	22018	G	T	1	2021-02-04	United States
S_452_R	S	452	SRR13834212	22917	T	G	1	2021-02-04	United States
S_614_G	S	614	SRR13834212	23403	A	G	1	2021-02-04	United States
ORF3a_57_H	ORF3a	57	SRR13834212	25563	G	T	1	2021-02-04	United States
ORF3a_110_S	ORF3a	110	SRR13834212	25720	G	T	0,997561	2021-02-04	United States
N_205_I	N	205	SRR13834212	28887	C	T	0,998866	2021-02-04	United States
ORF1ab_2609_I	ORF1ab	2609	SRR13835615	8090	C	A	1	2021-02-10	United States
ORF1ab_2994_NA	ORF1ab	2994	SRR13835615	9247	T	-G	0,0634328	2021-02-10	United States
ORF1ab_3674_NA	ORF1ab	3674	SRR13835615	11287	G	-TCTGGTTTT	0,937517	2021-02-10	United States
ORF1ab_314_S	ORF1ab	314	SRR13835615	14407	C	T	1	2021-02-10	United States
ORF1ab_314_L	ORF1ab	314	SRR13835615	14408	C	T	1	2021-02-10	United States
ORF1ab_941_V	ORF1ab	941	SRR13835615	16289	C	T	0,123967	2021-02-10	United States
ORF1ab_2053_NA	ORF1ab	2053	SRR13835615	19626	A	-G	0,0533012	2021-02-10	United States
ORF1ab_2172_NA	ORF1ab	2172	SRR13835615	19983	C	+T	0,0720721	2021-02-10	United States
S_52_R	S	52	SRR13835615	21717	A	G	0,966102	2021-02-10	United States
S_68_NA	S	68	SRR13835615	21764	A	-TACATG	0,959777	2021-02-10	United States
S_143_NA	S	143	SRR13835615	21990	T	-TTA	0,768551	2021-02-10	United States
S_484_K	S	484	SRR13835615	23012	G	A	1	2021-02-10	United States
S_614_G	S	614	SRR13835615	23403	A	G	1	2021-02-10	United States
S_677_H	S	677	SRR13835615	23593	G	C	0,976501	2021-02-10	United States
S_888_L	S	888	SRR13835615	24224	T	C	1	2021-02-10	United States
ORF3a_77_F	ORF3a	77	SRR13835615	25621	G	T	0,122134	2021-02-10	United States
ORF3a_92_L	ORF3a	92	SRR13835615	25667	C	T	0,917206	2021-02-10	United States
ORF3a_167_NA	ORF3a	167	SRR13835615	25891	A	+T	0,218058	2021-02-10	United States
E_21_F	E	21	SRR13835615	26305	C	T	0,99078	2021-02-10	United States
M_82_T	M	82	SRR13835615	26767	T	C	0,993999	2021-02-10	United States
ORF6_1_NA	ORF6	1	SRR13835615	27204	G	-TTT	0,87037	2021-02-10	United States
N_2_NA	N	2	SRR13835615	28277	T	-CTG	0,930976	2021-02-10	United States
N_12_G	N	12	SRR13835615	28308	C	G	0,978689	2021-02-10	United States
N_205_I	N	205	SRR13835615	28887	C	T	0,994318	2021-02-10	United States
N_241_*	N	241	SRR13835615	28994	C	T	0,0974359	2021-02-10	United States
ORF1ab_1001_I	ORF1ab	1001	SRR13835616	3267	C	T	0,998508	2021-02-10	United States
ORF1ab_2230_T	ORF1ab	2230	SRR13835616	6954	T	C	1	2021-02-10	United States
ORF1ab_2780_L	ORF1ab	2780	SRR13835616	8603	T	C	0,95814	2021-02-10	United States
ORF1ab_3674_NA	ORF1ab	3674	SRR13835616	11287	G	-TCTGGTTTT	0,933867	2021-02-10	United States
ORF1ab_3677_L	ORF1ab	3677	SRR13835616	11296	T	G	0,988095	2021-02-10	United States
ORF1ab_314_L	ORF1ab	314	SRR13835616	14408	C	T	0,996236	2021-02-10	United States
ORF1ab_1383_R	ORF1ab	1383	SRR13835616	17615	A	G	1	2021-02-10	United States
ORF1ab_1695_G	ORF1ab	1695	SRR13835616	18550	A	G	0,996717	2021-02-10	United States
S_68_NA	S	68	SRR13835616	21764	A	-TACATG	0,98584	2021-02-10	United States
S_143_NA	S	143	SRR13835616	21990	T	-TTA	0,817124	2021-02-10	United States
S_501_Y	S	501	SRR13835616	23063	A	T	1	2021-02-10	United States
S_570_D	S	570	SRR13835616	23271	C	A	0,998902	2021-02-10	United States
S_614_G	S	614	SRR13835616	23403	A	G	1	2021-02-10	United States
S_681_H	S	681	SRR13835616	23604	C	A	0,998966	2021-02-10	United States
S_716_I	S	716	SRR13835616	23709	C	T	1	2021-02-10	United States
S_982_A	S	982	SRR13835616	24506	T	G	0,999477	2021-02-10	United States
S_1118_H	S	1118	SRR13835616	24914	G	C	0,999702	2021-02-10	United States
ORF3a_15_F	ORF3a	15	SRR13835616	25437	G	T	0,999677	2021-02-10	United States
M_89_S	M	89	SRR13835616	26787	G	A	0,985681	2021-02-10	United States
ORF8_27_*	ORF8	27	SRR13835616	27972	C	T	1	2021-02-10	United States
ORF8_52_I	ORF8	52	SRR13835616	28048	G	T	1	2021-02-10	United States
ORF8_73_C	ORF8	73	SRR13835616	28111	A	G	1	2021-02-10	United States
N_3_H	N	3	SRR13835616	28280	G	C	0,999921	2021-02-10	United States
N_3_V	N	3	SRR13835616	28281	A	T	1	2021-02-10	United States
N_3_E	N	3	SRR13835616	28282	T	A	0,999054	2021-02-10	United States
N_203_K	N	203	SRR13835616	28881	G	A	0,941828	2021-02-10	United States
N_204_R	N	204	SRR13835616	28883	G	C	0,942886	2021-02-10	United States
N_235_F	N	235	SRR13835616	28977	C	T	0,984456	2021-02-10	United States
N_254_NA	N	254	SRR13835616	29034	C	-T	0,060879	2021-02-10	United States
N_398_V	N	398	SRR13835616	29466	C	T	0,994024	2021-02-10	United States
ORF1ab_1001_I	ORF1ab	1001	SRR13835617	3267	C	T	0,999356	2021-02-10	United States
ORF1ab_1881_I	ORF1ab	1881	SRR13835617	5907	C	T	0,212498	2021-02-10	United States
ORF1ab_2230_T	ORF1ab	2230	SRR13835617	6954	T	C	0,999411	2021-02-10	United States
ORF1ab_3674_NA	ORF1ab	3674	SRR13835617	11287	G	-TCTGGTTTT	0,937508	2021-02-10	United States
ORF1ab_3677_L	ORF1ab	3677	SRR13835617	11296	T	G	1	2021-02-10	United States
ORF1ab_3966_R	ORF1ab	3966	SRR13835617	12162	A	G	0,999594	2021-02-10	United States
ORF1ab_314_L	ORF1ab	314	SRR13835617	14408	C	T	0,998478	2021-02-10	United States
ORF1ab_1383_R	ORF1ab	1383	SRR13835617	17615	A	G	0,999419	2021-02-10	United States
ORF1ab_2557_R	ORF1ab	2557	SRR13835617	21137	A	G	0,999524	2021-02-10	United States
S_68_NA	S	68	SRR13835617	21764	A	-TACATG	0,953451	2021-02-10	United States
S_143_NA	S	143	SRR13835617	21990	T	-TTA	0,891973	2021-02-10	United States
S_501_Y	S	501	SRR13835617	23063	A	T	1	2021-02-10	United States
S_570_D	S	570	SRR13835617	23271	C	A	0,998365	2021-02-10	United States
S_614_G	S	614	SRR13835617	23403	A	G	0,999898	2021-02-10	United States
S_681_H	S	681	SRR13835617	23604	C	A	0,998994	2021-02-10	United States
S_716_I	S	716	SRR13835617	23709	C	T	0,999383	2021-02-10	United States
S_982_A	S	982	SRR13835617	24506	T	G	0,999674	2021-02-10	United States
S_1118_H	S	1118	SRR13835617	24914	G	C	0,999588	2021-02-10	United States
S_1191_N	S	1191	SRR13835617	25135	G	T	0,999363	2021-02-10	United States
ORF8_27_*	ORF8	27	SRR13835617	27972	C	T	0,999354	2021-02-10	United States
ORF8_52_I	ORF8	52	SRR13835617	28048	G	T	1	2021-02-10	United States
ORF8_73_C	ORF8	73	SRR13835617	28111	A	G	0,999601	2021-02-10	United States
N_3_H	N	3	SRR13835617	28280	G	C	0,999935	2021-02-10	United States
N_3_V	N	3	SRR13835617	28281	A	T	0,999677	2021-02-10	United States
N_3_E	N	3	SRR13835617	28282	T	A	0,999676	2021-02-10	United States
N_203_K	N	203	SRR13835617	28881	G	A	0,999619	2021-02-10	United States
N_204_R	N	204	SRR13835617	28883	G	C	0,999776	2021-02-10	United States
N_235_F	N	235	SRR13835617	28977	C	T	0,999726	2021-02-10	United States
ORF1ab_265_I	ORF1ab	265	SRR13835621	1059	C	T	1	2021-01-13	United States
ORF1ab_268_E	ORF1ab	268	SRR13835621	1068	G	A	0,0820633	2021-01-13	United States
ORF1ab_2193_F	ORF1ab	2193	SRR13835621	6843	C	T	0,996977	2021-01-13	United States
ORF1ab_314_L	ORF1ab	314	SRR13835621	14408	C	T	0,998605	2021-01-13	United States
S_614_G	S	614	SRR13835621	23403	A	G	0,999916	2021-01-13	United States
ORF3a_57_H	ORF3a	57	SRR13835621	25563	G	T	0,999746	2021-01-13	United States
N_205_I	N	205	SRR13835621	28887	C	T	0,991607	2021-01-13	United States
N_377_Y	N	377	SRR13835621	29402	G	T	0,994495	2021-01-13	United States
ORF1ab_265_I	ORF1ab	265	SRR13835622	1059	C	T	0,997078	2021-01-02	United States
ORF1ab_503_I	ORF1ab	503	SRR13835622	1772	G	A	0,999497	2021-01-02	United States
ORF1ab_629_G	ORF1ab	629	SRR13835622	2151	A	G	0,999905	2021-01-02	United States
ORF1ab_2606_I	ORF1ab	2606	SRR13835622	8083	G	A	1	2021-01-02	United States
ORF1ab_3352_F	ORF1ab	3352	SRR13835622	10319	C	T	0,998893	2021-01-02	United States
ORF1ab_314_L	ORF1ab	314	SRR13835622	14408	C	T	0,996967	2021-01-02	United States
ORF1ab_1653_D	ORF1ab	1653	SRR13835622	18424	A	G	0,999834	2021-01-02	United States
ORF1ab_2189_H	ORF1ab	2189	SRR13835622	20033	G	A	0,998916	2021-01-02	United States
ORF1ab_2613_C	ORF1ab	2613	SRR13835622	21304	C	T	1	2021-01-02	United States
S_614_G	S	614	SRR13835622	23403	A	G	0,999918	2021-01-02	United States
ORF3a_57_H	ORF3a	57	SRR13835622	25563	G	T	1	2021-01-02	United States
ORF3a_172_V	ORF3a	172	SRR13835622	25907	G	T	0,930844	2021-01-02	United States
ORF7a_122_L	ORF7a	122	SRR13835622	27758	G	T	1	2021-01-02	United States
ORF8_24_L	ORF8	24	SRR13835622	27964	C	T	0,98642	2021-01-02	United States
N_67_S	N	67	SRR13835622	28472	C	T	0,997005	2021-01-02	United States
N_199_L	N	199	SRR13835622	28869	C	T	0,990798	2021-01-02	United States
N_238_C	N	238	SRR13835622	28985	G	T	0,996386	2021-01-02	United States
ORF1ab_265_I	ORF1ab	265	SRR13835630	1059	C	T	0,998329	2021-01-14	United States
ORF1ab_446_NA	ORF1ab	446	SRR13835630	1603	T	-A	0,116413	2021-01-14	United States
ORF1ab_557_D	ORF1ab	557	SRR13835630	1934	A	G	0,0565284	2021-01-14	United States
ORF1ab_779_NA	ORF1ab	779	SRR13835630	2602	T	-G	0,100671	2021-01-14	United States
ORF1ab_1641_NA	ORF1ab	1641	SRR13835630	5187	G	+T	0,0538721	2021-01-14	United States
ORF1ab_2186_NA	ORF1ab	2186	SRR13835630	6822	C	+A	0,0897155	2021-01-14	United States
ORF1ab_2193_F	ORF1ab	2193	SRR13835630	6843	C	T	1	2021-01-14	United States
ORF1ab_2611_I	ORF1ab	2611	SRR13835630	8097	C	T	0,0538716	2021-01-14	United States
ORF1ab_2619_G	ORF1ab	2619	SRR13835630	8121	A	G	0,076211	2021-01-14	United States
ORF1ab_2858_T	ORF1ab	2858	SRR13835630	8838	T	C	0,0534979	2021-01-14	United States
ORF1ab_3603_NA	ORF1ab	3603	SRR13835630	11074	C	+T	0,0527346	2021-01-14	United States
ORF1ab_77_NA	ORF1ab	77	SRR13835630	13696	A	+T	0,0904977	2021-01-14	United States
ORF1ab_149_NA	ORF1ab	149	SRR13835630	13914	T	+A	0,0507614	2021-01-14	United States
ORF1ab_233_I	ORF1ab	233	SRR13835630	14166	G	C	0,06546	2021-01-14	United States
ORF1ab_1525_NA	ORF1ab	1525	SRR13835630	18040	G	+C	0,0603981	2021-01-14	United States
ORF1ab_1526_K	ORF1ab	1526	SRR13835630	18043	G	A	0,0601983	2021-01-14	United States
ORF1ab_1557_NA	ORF1ab	1557	SRR13835630	18138	C	+A	0,0545335	2021-01-14	United States
ORF1ab_2261_K	ORF1ab	2261	SRR13835630	20248	G	A	0,0565371	2021-01-14	United States
S_614_G	S	614	SRR13835630	23403	A	G	0,999923	2021-01-14	United States
S_731_I	S	731	SRR13835630	23755	G	T	0,0508772	2021-01-14	United States
S_775_NA	S	775	SRR13835630	23887	C	+A	0,0540816	2021-01-14	United States
ORF3a_57_H	ORF3a	57	SRR13835630	25563	G	T	0,999818	2021-01-14	United States
ORF3a_147_NA	ORF3a	147	SRR13835630	25831	C	-T	0,0507757	2021-01-14	United States
ORF3a_172_V	ORF3a	172	SRR13835630	25907	G	T	0,0623917	2021-01-14	United States
N_205_I	N	205	SRR13835630	28887	C	T	0,985175	2021-01-14	United States
N_260_NA	N	260	SRR13835630	29051	C	+A	0,0844156	2021-01-14	United States
N_377_Y	N	377	SRR13835630	29402	G	T	1	2021-01-14	United States
ORF1ab_3087_I	ORF1ab	3087	SRR13835637	9526	G	T	0,999546	2020-12-24	United States
ORF1ab_314_L	ORF1ab	314	SRR13835637	14408	C	T	0,997536	2020-12-24	United States
ORF1ab_1465_G	ORF1ab	1465	SRR13835637	17861	A	G	0,999646	2020-12-24	United States
S_30_H	S	30	SRR13835637	21650	A	C	0,0621118	2020-12-24	United States
S_78_K	S	78	SRR13835637	21795	G	A	0,265918	2020-12-24	United States
S_614_G	S	614	SRR13835637	23403	A	G	0,998895	2020-12-24	United States
S_1117_I	S	1117	SRR13835637	24912	C	T	0,998743	2020-12-24	United States
N_194_L	N	194	SRR13835637	28854	C	T	1	2020-12-24	United States
ORF1ab_265_I	ORF1ab	265	SRR13835638	1059	C	T	1	2021-02-02	United States
ORF1ab_718_K	ORF1ab	718	SRR13835638	2418	G	A	0,0591216	2021-02-02	United States
ORF1ab_3352_F	ORF1ab	3352	SRR13835638	10319	C	T	1	2021-02-02	United States
ORF1ab_3606_F	ORF1ab	3606	SRR13835638	11083	G	T	0,0965497	2021-02-02	United States
ORF1ab_3729_R	ORF1ab	3729	SRR13835638	11451	A	G	0,999741	2021-02-02	United States
ORF1ab_314_L	ORF1ab	314	SRR13835638	14408	C	T	0,999369	2021-02-02	United States
ORF1ab_1247_C	ORF1ab	1247	SRR13835638	17207	A	G	0,999844	2021-02-02	United States
ORF1ab_1653_D	ORF1ab	1653	SRR13835638	18424	A	G	0,999588	2021-02-02	United States
ORF1ab_2039_G	ORF1ab	2039	SRR13835638	19583	A	G	1	2021-02-02	United States
ORF1ab_2613_C	ORF1ab	2613	SRR13835638	21304	C	T	0,998959	2021-02-02	United States
S_177_I	S	177	SRR13835638	22093	G	C	1	2021-02-02	United States
S_614_G	S	614	SRR13835638	23403	A	G	0,999428	2021-02-02	United States
S_677_P	S	677	SRR13835638	23592	A	C	0,999502	2021-02-02	United States
ORF3a_57_H	ORF3a	57	SRR13835638	25563	G	T	0,999574	2021-02-02	United States
ORF3a_172_V	ORF3a	172	SRR13835638	25907	G	T	0,945361	2021-02-02	United States
ORF8_24_L	ORF8	24	SRR13835638	27964	C	T	1	2021-02-02	United States
N_67_S	N	67	SRR13835638	28472	C	T	0,99718	2021-02-02	United States
N_199_L	N	199	SRR13835638	28869	C	T	0,997662	2021-02-02	United States
ORF1ab_1189_R	ORF1ab	1189	SRR13835639	3832	C	A	1	2021-02-02	United States
ORF1ab_2351_NA	ORF1ab	2351	SRR13835639	7317	T	-CA	0,0601045	2021-02-02	United States
ORF1ab_4189_H	ORF1ab	4189	SRR13835639	12832	G	T	0,998276	2021-02-02	United States
ORF1ab_314_L	ORF1ab	314	SRR13835639	14408	C	T	1	2021-02-02	United States
S_614_G	S	614	SRR13835639	23403	A	G	0,999835	2021-02-02	United States
ORF3a_57_H	ORF3a	57	SRR13835639	25563	G	T	1	2021-02-02	United States
ORF8_5_A	ORF8	5	SRR13835639	27907	T	C	1	2021-02-02	United States
ORF8_8_R	ORF8	8	SRR13835639	27915	G	A	0,995455	2021-02-02	United States
ORF8_106_*	ORF8	106	SRR13835639	28209	G	T	0,998162	2021-02-02	United States
ORF8_120_NA	ORF8	120	SRR13835639	28253	C	-A	0,889353	2021-02-02	United States
N_202_C	N	202	SRR13835639	28877	A	T	0,998655	2021-02-02	United States
N_399_Y	N	399	SRR13835639	29468	G	T	0,998039	2021-02-02	United States
ORF1ab_265_I	ORF1ab	265	SRR13835640	1059	C	T	0,996434	2021-02-03	United States
ORF1ab_2196_P	ORF1ab	2196	SRR13835640	6851	A	C	0,104123	2021-02-03	United States
ORF1ab_2196_I	ORF1ab	2196	SRR13835640	6852	C	T	0,102083	2021-02-03	United States
ORF1ab_2224_F	ORF1ab	2224	SRR13835640	6936	C	T	0,143984	2021-02-03	United States
ORF1ab_2606_I	ORF1ab	2606	SRR13835640	8083	G	A	0,18389	2021-02-03	United States
ORF1ab_2794_Y	ORF1ab	2794	SRR13835640	8645	C	T	0,0904908	2021-02-03	United States
ORF1ab_3255_I	ORF1ab	3255	SRR13835640	10029	C	T	0,859395	2021-02-03	United States
ORF1ab_3352_F	ORF1ab	3352	SRR13835640	10319	C	T	0,235769	2021-02-03	United States
ORF1ab_3750_I	ORF1ab	3750	SRR13835640	11514	C	T	0,750638	2021-02-03	United States
ORF1ab_314_L	ORF1ab	314	SRR13835640	14408	C	T	0,998163	2021-02-03	United States
ORF1ab_970_S	ORF1ab	970	SRR13835640	16375	C	T	0,756098	2021-02-03	United States
ORF1ab_1302_T	ORF1ab	1302	SRR13835640	17371	G	A	0,320345	2021-02-03	United States
ORF1ab_1653_D	ORF1ab	1653	SRR13835640	18424	A	G	0,261015	2021-02-03	United States
ORF1ab_2172_NA	ORF1ab	2172	SRR13835640	19983	C	+T	0,058295	2021-02-03	United States
ORF1ab_2313_S	ORF1ab	2313	SRR13835640	20404	C	T	0,749921	2021-02-03	United States
ORF1ab_2613_C	ORF1ab	2613	SRR13835640	21304	C	T	0,288835	2021-02-03	United States
S_98_F	S	98	SRR13835640	21855	C	T	0,27757	2021-02-03	United States
S_494_P	S	494	SRR13835640	23042	T	C	0,702774	2021-02-03	United States
S_614_G	S	614	SRR13835640	23403	A	G	0,999779	2021-02-03	United States
S_681_H	S	681	SRR13835640	23604	C	A	0,664749	2021-02-03	United States
S_716_I	S	716	SRR13835640	23709	C	T	0,706449	2021-02-03	United States
ORF3a_57_H	ORF3a	57	SRR13835640	25563	G	T	1	2021-02-03	United States
ORF3a_172_V	ORF3a	172	SRR13835640	25907	G	T	0,275145	2021-02-03	United States
M_82_T	M	82	SRR13835640	26767	T	C	0,637297	2021-02-03	United States
ORF8_24_L	ORF8	24	SRR13835640	27964	C	T	0,230154	2021-02-03	United States
ORF8_67_F	ORF8	67	SRR13835640	28093	C	T	0,484804	2021-02-03	United States
N_67_S	N	67	SRR13835640	28472	C	T	0,398466	2021-02-03	United States
N_199_L	N	199	SRR13835640	28869	C	T	0,494056	2021-02-03	United States
N_205_I	N	205	SRR13835640	28887	C	T	0,514308	2021-02-03	United States
N_334_I	N	334	SRR13835640	29274	C	T	0,424412	2021-02-03	United States
N_365_L	N	365	SRR13835640	29367	C	T	0,0584093	2021-02-03	United States
ORF1ab_265_I	ORF1ab	265	SRR13835641	1059	C	T	0,997543	2021-02-09	United States
ORF1ab_621_C	ORF1ab	621	SRR13835641	2127	A	G	0,712396	2021-02-09	United States
ORF1ab_2606_I	ORF1ab	2606	SRR13835641	8083	G	A	0,249519	2021-02-09	United States
ORF1ab_2667_C	ORF1ab	2667	SRR13835641	8264	G	T	0,731525	2021-02-09	United States
ORF1ab_3352_F	ORF1ab	3352	SRR13835641	10319	C	T	1	2021-02-09	United States
ORF1ab_314_L	ORF1ab	314	SRR13835641	14408	C	T	1	2021-02-09	United States
ORF1ab_1302_T	ORF1ab	1302	SRR13835641	17371	G	A	0,254508	2021-02-09	United States
ORF1ab_1653_D	ORF1ab	1653	SRR13835641	18424	A	G	0,999546	2021-02-09	United States
ORF1ab_1688_M	ORF1ab	1688	SRR13835641	18531	A	G	0,695015	2021-02-09	United States
ORF1ab_1720_R	ORF1ab	1720	SRR13835641	18626	A	G	0,695403	2021-02-09	United States
ORF1ab_2613_C	ORF1ab	2613	SRR13835641	21304	C	T	1	2021-02-09	United States
S_98_F	S	98	SRR13835641	21855	C	T	0,306583	2021-02-09	United States
S_614_G	S	614	SRR13835641	23403	A	G	0,999395	2021-02-09	United States
S_1229_I	S	1229	SRR13835641	25249	G	T	0,691142	2021-02-09	United States
ORF3a_57_H	ORF3a	57	SRR13835641	25563	G	T	1	2021-02-09	United States
ORF3a_172_V	ORF3a	172	SRR13835641	25907	G	T	0,980172	2021-02-09	United States
ORF3a_223_I	ORF3a	223	SRR13835641	26060	C	T	0,670718	2021-02-09	United States
ORF3a_257_K	ORF3a	257	SRR13835641	26163	T	G	0,669693	2021-02-09	United States
ORF8_24_L	ORF8	24	SRR13835641	27964	C	T	1	2021-02-09	United States
N_67_S	N	67	SRR13835641	28472	C	T	1	2021-02-09	United States
N_199_L	N	199	SRR13835641	28869	C	T	0,998605	2021-02-09	United States
N_334_I	N	334	SRR13835641	29274	C	T	0,374453	2021-02-09	United States
ORF1ab_265_I	ORF1ab	265	SRR13835642	1059	C	T	0,996425	2021-02-05	United States
ORF1ab_2606_I	ORF1ab	2606	SRR13835642	8083	G	A	0,998078	2021-02-05	United States
ORF1ab_3352_F	ORF1ab	3352	SRR13835642	10319	C	T	0,998611	2021-02-05	United States
ORF1ab_314_L	ORF1ab	314	SRR13835642	14408	C	T	0,99537	2021-02-05	United States
ORF1ab_1653_D	ORF1ab	1653	SRR13835642	18424	A	G	0,999959	2021-02-05	United States
ORF1ab_2541_Y	ORF1ab	2541	SRR13835642	21088	G	T	0,999714	2021-02-05	United States
ORF1ab_2612_L	ORF1ab	2612	SRR13835642	21302	C	T	1	2021-02-05	United States
ORF1ab_2613_S	ORF1ab	2613	SRR13835642	21304	C	A	1	2021-02-05	United States
ORF1ab_2613_H	ORF1ab	2613	SRR13835642	21305	G	A	1	2021-02-05	United States
S_330_S	S	330	SRR13835642	22550	C	T	1	2021-02-05	United States
S_614_G	S	614	SRR13835642	23403	A	G	0,999861	2021-02-05	United States
ORF3a_25_H	ORF3a	25	SRR13835642	25466	C	A	0,993129	2021-02-05	United States
ORF3a_57_H	ORF3a	57	SRR13835642	25563	G	T	0,999742	2021-02-05	United States
ORF3a_172_V	ORF3a	172	SRR13835642	25907	G	T	0,959134	2021-02-05	United States
ORF8_24_L	ORF8	24	SRR13835642	27964	C	T	0,989676	2021-02-05	United States
N_67_S	N	67	SRR13835642	28472	C	T	0,99841	2021-02-05	United States
N_199_L	N	199	SRR13835642	28869	C	T	0,993808	2021-02-05	United States
ORF1ab_265_I	ORF1ab	265	SRR13835643	1059	C	T	1	2021-02-04	United States
ORF1ab_989_V	ORF1ab	989	SRR13835643	3231	G	T	0,999844	2021-02-04	United States
ORF1ab_1049_V	ORF1ab	1049	SRR13835643	3411	C	T	0,998609	2021-02-04	United States
ORF1ab_1245_A	ORF1ab	1245	SRR13835643	3999	A	C	0,999664	2021-02-04	United States
ORF1ab_1429_I	ORF1ab	1429	SRR13835643	4551	C	T	1	2021-02-04	United States
ORF1ab_314_L	ORF1ab	314	SRR13835643	14408	C	T	1	2021-02-04	United States
ORF1ab_2633_S	ORF1ab	2633	SRR13835643	21364	C	T	0,750799	2021-02-04	United States
S_95_I	S	95	SRR13835643	21846	C	T	0,0505137	2021-02-04	United States
S_501_T	S	501	SRR13835643	23064	A	C	1	2021-02-04	United States
S_614_G	S	614	SRR13835643	23403	A	G	1	2021-02-04	United States
ORF3a_57_H	ORF3a	57	SRR13835643	25563	G	T	1	2021-02-04	United States
N_206_F	N	206	SRR13835643	28890	C	T	0,999466	2021-02-04	United States
ORF1ab_265_I	ORF1ab	265	SRR13835644	1059	C	T	1	2021-02-04	United States
ORF1ab_2606_I	ORF1ab	2606	SRR13835644	8083	G	A	0,999806	2021-02-04	United States
ORF1ab_3352_F	ORF1ab	3352	SRR13835644	10319	C	T	0,999027	2021-02-04	United States
ORF1ab_3523_V	ORF1ab	3523	SRR13835644	10833	C	T	0,994725	2021-02-04	United States
ORF1ab_314_S	ORF1ab	314	SRR13835644	14407	C	T	0,992481	2021-02-04	United States
ORF1ab_314_L	ORF1ab	314	SRR13835644	14408	C	T	1	2021-02-04	United States
ORF1ab_1653_D	ORF1ab	1653	SRR13835644	18424	A	G	0,999937	2021-02-04	United States
S_9_S	S	9	SRR13835644	21587	C	T	0,127233	2021-02-04	United States
S_614_G	S	614	SRR13835644	23403	A	G	0,999419	2021-02-04	United States
S_688_V	S	688	SRR13835644	23625	C	T	0,963168	2021-02-04	United States
ORF3a_57_H	ORF3a	57	SRR13835644	25563	G	T	1	2021-02-04	United States
ORF3a_172_V	ORF3a	172	SRR13835644	25907	G	T	0,962101	2021-02-04	United States
ORF7a_80_I	ORF7a	80	SRR13835644	27632	G	T	1	2021-02-04	United States
ORF8_24_L	ORF8	24	SRR13835644	27964	C	T	0,996825	2021-02-04	United States
N_67_S	N	67	SRR13835644	28472	C	T	0,997881	2021-02-04	United States
N_199_L	N	199	SRR13835644	28869	C	T	0,993328	2021-02-04	United States
N_254_V	N	254	SRR13835644	29034	C	T	0,0592741	2021-02-04	United States
ORF1ab_265_I	ORF1ab	265	SRR13835645	1059	C	T	0,997478	2021-02-04	United States
ORF1ab_2535_L	ORF1ab	2535	SRR13835645	7869	C	T	0,995159	2021-02-04	United States
ORF1ab_2606_I	ORF1ab	2606	SRR13835645	8083	G	A	0,995478	2021-02-04	United States
ORF1ab_3352_F	ORF1ab	3352	SRR13835645	10319	C	T	0,997749	2021-02-04	United States
ORF1ab_314_L	ORF1ab	314	SRR13835645	14408	C	T	0,995067	2021-02-04	United States
ORF1ab_883_Y	ORF1ab	883	SRR13835645	16114	C	T	0,091706	2021-02-04	United States
ORF1ab_1653_D	ORF1ab	1653	SRR13835645	18424	A	G	1	2021-02-04	United States
ORF1ab_2541_Y	ORF1ab	2541	SRR13835645	21088	G	T	0,999888	2021-02-04	United States
S_64_L	S	64	SRR13835645	21753	G	T	0,0871048	2021-02-04	United States
S_189_F	S	189	SRR13835645	22127	C	T	0,993338	2021-02-04	United States
S_614_G	S	614	SRR13835645	23403	A	G	0,997637	2021-02-04	United States
ORF3a_57_H	ORF3a	57	SRR13835645	25563	G	T	1	2021-02-04	United States
ORF3a_172_V	ORF3a	172	SRR13835645	25907	G	T	0,978884	2021-02-04	United States
M_7_N	M	7	SRR13835645	26542	C	A	0,0500912	2021-02-04	United States
ORF8_24_L	ORF8	24	SRR13835645	27964	C	T	0,98847	2021-02-04	United States
N_67_S	N	67	SRR13835645	28472	C	T	0,99758	2021-02-04	United States
N_199_L	N	199	SRR13835645	28869	C	T	0,992715	2021-02-04	United States
ORF1ab_265_I	ORF1ab	265	SRR13835646	1059	C	T	0,994523	2021-02-04	United States
ORF1ab_2535_L	ORF1ab	2535	SRR13835646	7869	C	T	0,999722	2021-02-04	United States
ORF1ab_2606_I	ORF1ab	2606	SRR13835646	8083	G	A	0,998559	2021-02-04	United States
ORF1ab_3352_F	ORF1ab	3352	SRR13835646	10319	C	T	0,99654	2021-02-04	United States
ORF1ab_314_L	ORF1ab	314	SRR13835646	14408	C	T	0,993712	2021-02-04	United States
ORF1ab_1653_D	ORF1ab	1653	SRR13835646	18424	A	G	0,999982	2021-02-04	United States
ORF1ab_2172_NA	ORF1ab	2172	SRR13835646	19983	C	+T	0,0578787	2021-02-04	United States
ORF1ab_2541_Y	ORF1ab	2541	SRR13835646	21088	G	T	0,999709	2021-02-04	United States
S_189_F	S	189	SRR13835646	22127	C	T	1	2021-02-04	United States
S_614_G	S	614	SRR13835646	23403	A	G	0,99981	2021-02-04	United States
S_1062_L	S	1062	SRR13835646	24746	T	C	0,103683	2021-02-04	United States
ORF3a_57_H	ORF3a	57	SRR13835646	25563	G	T	1	2021-02-04	United States
ORF3a_172_V	ORF3a	172	SRR13835646	25907	G	T	0,992718	2021-02-04	United States
ORF8_24_L	ORF8	24	SRR13835646	27964	C	T	0,990818	2021-02-04	United States
N_67_S	N	67	SRR13835646	28472	C	T	0,998935	2021-02-04	United States
N_199_L	N	199	SRR13835646	28869	C	T	0,993789	2021-02-04	United States
ORF1ab_82_NA	ORF1ab	82	SRR13835649	509	G	-GTCATGTTATGGTT	0,0516624	2021-02-03	United States
ORF1ab_265_I	ORF1ab	265	SRR13835649	1059	C	T	0,0617079	2021-02-03	United States
ORF1ab_418_NA	ORF1ab	418	SRR13835649	1517	A	-ACAAGTGTGCCTATT	0,11803	2021-02-03	United States
ORF1ab_1049_V	ORF1ab	1049	SRR13835649	3411	C	T	0,905982	2021-02-03	United States
ORF1ab_1110_NA	ORF1ab	1110	SRR13835649	3595	T	-G	0,0862471	2021-02-03	United States
ORF1ab_1202_N	ORF1ab	1202	SRR13835649	3871	G	T	0,905325	2021-02-03	United States
ORF1ab_1592_R	ORF1ab	1592	SRR13835649	5040	A	G	1	2021-02-03	United States
ORF1ab_1641_NA	ORF1ab	1641	SRR13835649	5187	G	-T	0,0758693	2021-02-03	United States
ORF1ab_1803_NA	ORF1ab	1803	SRR13835649	5673	C	+T	0,0938032	2021-02-03	United States
ORF1ab_1870_K	ORF1ab	1870	SRR13835649	5873	G	A	0,0632606	2021-02-03	United States
ORF1ab_1871_S	ORF1ab	1871	SRR13835649	5877	A	G	0,065329	2021-02-03	United States
ORF1ab_2144_NA	ORF1ab	2144	SRR13835649	6696	C	+T	0,092679	2021-02-03	United States
ORF1ab_2232_NA	ORF1ab	2232	SRR13835649	6961	G	+T	0,070691	2021-02-03	United States
ORF1ab_2607_NA	ORF1ab	2607	SRR13835649	8084	G	+A	0,056238	2021-02-03	United States
ORF1ab_2863_V	ORF1ab	2863	SRR13835649	8853	G	T	0,0549242	2021-02-03	United States
ORF1ab_2946_K	ORF1ab	2946	SRR13835649	9101	G	A	0,0893219	2021-02-03	United States
ORF1ab_3330_S	ORF1ab	3330	SRR13835649	10254	T	C	0,0578084	2021-02-03	United States
ORF1ab_3359_L	ORF1ab	3359	SRR13835649	10341	C	T	0,164245	2021-02-03	United States
ORF1ab_3573_Q	ORF1ab	3573	SRR13835649	10982	A	C	0,0646131	2021-02-03	United States
ORF1ab_3606_F	ORF1ab	3606	SRR13835649	11083	G	T	0,0861205	2021-02-03	United States
ORF1ab_3629_NA	ORF1ab	3629	SRR13835649	11152	C	+A	0,0694559	2021-02-03	United States
ORF1ab_3648_S	ORF1ab	3648	SRR13835649	11207	G	T	0,0803837	2021-02-03	United States
ORF1ab_3891_Y	ORF1ab	3891	SRR13835649	11937	G	A	0,11788	2021-02-03	United States
ORF1ab_4085_G	ORF1ab	4085	SRR13835649	12519	A	G	1	2021-02-03	United States
ORF1ab_4286_NA	ORF1ab	4286	SRR13835649	13123	T	-G	0,0525003	2021-02-03	United States
ORF1ab_176_V	ORF1ab	176	SRR13835649	13994	C	T	0,067926	2021-02-03	United States
ORF1ab_302_S	ORF1ab	302	SRR13835649	14371	G	T	1	2021-02-03	United States
ORF1ab_314_L	ORF1ab	314	SRR13835649	14408	C	T	1	2021-02-03	United States
ORF1ab_407_S	ORF1ab	407	SRR13835649	14687	A	G	0,0514585	2021-02-03	United States
ORF1ab_680_H	ORF1ab	680	SRR13835649	15505	T	C	0,0621731	2021-02-03	United States
ORF1ab_2540_D	ORF1ab	2540	SRR13835649	21085	A	G	0,0576848	2021-02-03	United States
S_64_C	S	64	SRR13835649	21754	G	T	0,102073	2021-02-03	United States
S_174_NA	S	174	SRR13835649	22083	C	+T	0,0637916	2021-02-03	United States
S_484_K	S	484	SRR13835649	23012	G	A	1	2021-02-03	United States
S_614_G	S	614	SRR13835649	23403	A	G	0,999897	2021-02-03	United States
S_669_NA	S	669	SRR13835649	23568	G	-TATATGCGCTAGT	0,0754753	2021-02-03	United States
S_677_H	S	677	SRR13835649	23593	G	C	0,999692	2021-02-03	United States
S_732_S	S	732	SRR13835649	23756	A	T	0,999335	2021-02-03	United States
S_858_NA	S	858	SRR13835649	24134	C	-TTACTG	0,102455	2021-02-03	United States
S_880_S	S	880	SRR13835649	24200	G	A	0,0745501	2021-02-03	United States
S_1072_NA	S	1072	SRR13835649	24776	G	+A	0,0734212	2021-02-03	United States
S_1202_Q	S	1202	SRR13835649	25166	G	C	0,999798	2021-02-03	United States
M_7_N	M	7	SRR13835649	26542	C	A	0,0609559	2021-02-03	United States
M_8_S	M	8	SRR13835649	26545	T	G	0,0534613	2021-02-03	United States
ORF7b_10_NA	ORF7b	10	SRR13835649	27784	A	+T	0,110092	2021-02-03	United States
ORF8_115_C	ORF8	115	SRR13835649	28236	C	T	0,0561181	2021-02-03	United States
N_203_K	N	203	SRR13835649	28881	G	A	1	2021-02-03	United States
N_204_R	N	204	SRR13835649	28883	G	C	1	2021-02-03	United States
N_232_R	N	232	SRR13835649	28969	C	A	0,508482	2021-02-03	United States
ORF1ab_1049_V	ORF1ab	1049	SRR13835650	3411	C	T	0,999898	2021-02-02	United States
ORF1ab_1202_N	ORF1ab	1202	SRR13835650	3871	G	T	1	2021-02-02	United States
ORF1ab_1592_R	ORF1ab	1592	SRR13835650	5040	A	G	1	2021-02-02	United States
ORF1ab_4085_G	ORF1ab	4085	SRR13835650	12519	A	G	1	2021-02-02	United States
ORF1ab_302_S	ORF1ab	302	SRR13835650	14371	G	T	1	2021-02-02	United States
ORF1ab_314_L	ORF1ab	314	SRR13835650	14408	C	T	0,998222	2021-02-02	United States
S_484_K	S	484	SRR13835650	23012	G	A	1	2021-02-02	United States
S_614_G	S	614	SRR13835650	23403	A	G	0,999914	2021-02-02	United States
S_677_H	S	677	SRR13835650	23593	G	C	0,999695	2021-02-02	United States
S_732_S	S	732	SRR13835650	23756	A	T	1	2021-02-02	United States
S_1202_Q	S	1202	SRR13835650	25166	G	C	0,999722	2021-02-02	United States
M_7_N	M	7	SRR13835650	26542	C	A	0,0978745	2021-02-02	United States
M_8_S	M	8	SRR13835650	26545	T	G	0,0849639	2021-02-02	United States
N_203_K	N	203	SRR13835650	28881	G	A	0,999491	2021-02-02	United States
N_204_R	N	204	SRR13835650	28883	G	C	0,999498	2021-02-02	United States
ORF1ab_265_I	ORF1ab	265	SRR13835651	1059	C	T	0,672727	2021-02-02	United States
ORF1ab_1049_V	ORF1ab	1049	SRR13835651	3411	C	T	0,322281	2021-02-02	United States
ORF1ab_1202_N	ORF1ab	1202	SRR13835651	3871	G	T	0,316394	2021-02-02	United States
ORF1ab_1592_R	ORF1ab	1592	SRR13835651	5040	A	G	0,319959	2021-02-02	United States
ORF1ab_2606_I	ORF1ab	2606	SRR13835651	8083	G	A	0,640454	2021-02-02	United States
ORF1ab_3352_F	ORF1ab	3352	SRR13835651	10319	C	T	0,63652	2021-02-02	United States
ORF1ab_4085_G	ORF1ab	4085	SRR13835651	12519	A	G	0,31799	2021-02-02	United States
ORF1ab_302_S	ORF1ab	302	SRR13835651	14371	G	T	0,326936	2021-02-02	United States
ORF1ab_314_L	ORF1ab	314	SRR13835651	14408	C	T	0,992434	2021-02-02	United States
ORF1ab_1653_D	ORF1ab	1653	SRR13835651	18424	A	G	0,615581	2021-02-02	United States
ORF1ab_2541_Y	ORF1ab	2541	SRR13835651	21088	G	T	0,672564	2021-02-02	United States
ORF1ab_2612_L	ORF1ab	2612	SRR13835651	21302	C	T	0,495935	2021-02-02	United States
ORF1ab_2613_S	ORF1ab	2613	SRR13835651	21304	C	A	0,489041	2021-02-02	United States
ORF1ab_2613_H	ORF1ab	2613	SRR13835651	21305	G	A	0,497954	2021-02-02	United States
S_330_S	S	330	SRR13835651	22550	C	T	0,551091	2021-02-02	United States
S_484_K	S	484	SRR13835651	23012	G	A	0,345026	2021-02-02	United States
S_614_G	S	614	SRR13835651	23403	A	G	0,999846	2021-02-02	United States
S_677_H	S	677	SRR13835651	23593	G	C	0,340822	2021-02-02	United States
S_732_S	S	732	SRR13835651	23756	A	T	0,325978	2021-02-02	United States
S_1202_Q	S	1202	SRR13835651	25166	G	C	0,351317	2021-02-02	United States
ORF3a_25_H	ORF3a	25	SRR13835651	25466	C	A	0,6386	2021-02-02	United States
ORF3a_57_H	ORF3a	57	SRR13835651	25563	G	T	0,637825	2021-02-02	United States
ORF3a_172_V	ORF3a	172	SRR13835651	25907	G	T	0,571904	2021-02-02	United States
M_7_N	M	7	SRR13835651	26542	C	A	0,0535865	2021-02-02	United States
ORF8_24_L	ORF8	24	SRR13835651	27964	C	T	0,58085	2021-02-02	United States
N_67_S	N	67	SRR13835651	28472	C	T	0,562837	2021-02-02	United States
N_199_L	N	199	SRR13835651	28869	C	T	0,520667	2021-02-02	United States
N_203_K	N	203	SRR13835651	28881	G	A	0,132126	2021-02-02	United States
N_204_R	N	204	SRR13835651	28883	G	C	0,133791	2021-02-02	United States
ORF1ab_1049_V	ORF1ab	1049	SRR13835652	3411	C	T	0,999747	2021-02-02	United States
ORF1ab_1202_N	ORF1ab	1202	SRR13835652	3871	G	T	1	2021-02-02	United States
ORF1ab_1592_R	ORF1ab	1592	SRR13835652	5040	A	G	0,999501	2021-02-02	United States
ORF1ab_4085_G	ORF1ab	4085	SRR13835652	12519	A	G	1	2021-02-02	United States
ORF1ab_302_S	ORF1ab	302	SRR13835652	14371	G	T	1	2021-02-02	United States
ORF1ab_314_L	ORF1ab	314	SRR13835652	14408	C	T	0,998253	2021-02-02	United States
S_484_K	S	484	SRR13835652	23012	G	A	1	2021-02-02	United States
S_614_G	S	614	SRR13835652	23403	A	G	0,999895	2021-02-02	United States
S_677_H	S	677	SRR13835652	23593	G	C	1	2021-02-02	United States
S_732_S	S	732	SRR13835652	23756	A	T	0,999316	2021-02-02	United States
S_1202_Q	S	1202	SRR13835652	25166	G	C	0,999832	2021-02-02	United States
M_7_N	M	7	SRR13835652	26542	C	A	0,0616762	2021-02-02	United States
M_8_S	M	8	SRR13835652	26545	T	G	0,0536032	2021-02-02	United States
N_203_K	N	203	SRR13835652	28881	G	A	1	2021-02-02	United States
N_204_R	N	204	SRR13835652	28883	G	C	0,99988	2021-02-02	United States
ORF1ab_1049_V	ORF1ab	1049	SRR13835653	3411	C	T	0,999725	2021-02-02	United States
ORF1ab_1202_N	ORF1ab	1202	SRR13835653	3871	G	T	0,999661	2021-02-02	United States
ORF1ab_1592_R	ORF1ab	1592	SRR13835653	5040	A	G	0,999615	2021-02-02	United States
ORF1ab_4085_G	ORF1ab	4085	SRR13835653	12519	A	G	0,999789	2021-02-02	United States
ORF1ab_302_S	ORF1ab	302	SRR13835653	14371	G	T	1	2021-02-02	United States
ORF1ab_314_L	ORF1ab	314	SRR13835653	14408	C	T	1	2021-02-02	United States
ORF1ab_2172_NA	ORF1ab	2172	SRR13835653	19983	C	+T	0,0510163	2021-02-02	United States
S_484_K	S	484	SRR13835653	23012	G	A	0,998162	2021-02-02	United States
S_614_G	S	614	SRR13835653	23403	A	G	0,999832	2021-02-02	United States
S_677_H	S	677	SRR13835653	23593	G	C	0,999711	2021-02-02	United States
S_732_S	S	732	SRR13835653	23756	A	T	0,999494	2021-02-02	United States
S_1202_Q	S	1202	SRR13835653	25166	G	C	0,999694	2021-02-02	United States
N_203_K	N	203	SRR13835653	28881	G	A	0,99833	2021-02-02	United States
N_204_R	N	204	SRR13835653	28883	G	C	0,998365	2021-02-02	United States
ORF1ab_1049_V	ORF1ab	1049	SRR13835654	3411	C	T	1	2021-02-02	United States
ORF1ab_1202_N	ORF1ab	1202	SRR13835654	3871	G	T	1	2021-02-02	United States
ORF1ab_1592_R	ORF1ab	1592	SRR13835654	5040	A	G	1	2021-02-02	United States
ORF1ab_4085_G	ORF1ab	4085	SRR13835654	12519	A	G	0,999856	2021-02-02	United States
ORF1ab_302_S	ORF1ab	302	SRR13835654	14371	G	T	1	2021-02-02	United States
ORF1ab_314_L	ORF1ab	314	SRR13835654	14408	C	T	1	2021-02-02	United States
S_484_K	S	484	SRR13835654	23012	G	A	1	2021-02-02	United States
S_614_G	S	614	SRR13835654	23403	A	G	0,999785	2021-02-02	United States
S_677_H	S	677	SRR13835654	23593	G	C	0,999473	2021-02-02	United States
S_732_S	S	732	SRR13835654	23756	A	T	1	2021-02-02	United States
S_1202_Q	S	1202	SRR13835654	25166	G	C	1	2021-02-02	United States
N_203_K	N	203	SRR13835654	28881	G	A	0,999037	2021-02-02	United States
N_204_R	N	204	SRR13835654	28883	G	C	1	2021-02-02	United States
ORF1ab_1049_V	ORF1ab	1049	SRR13835655	3411	C	T	1	2021-02-02	United States
ORF1ab_1202_N	ORF1ab	1202	SRR13835655	3871	G	T	1	2021-02-02	United States
ORF1ab_1592_R	ORF1ab	1592	SRR13835655	5040	A	G	1	2021-02-02	United States
ORF1ab_4085_G	ORF1ab	4085	SRR13835655	12519	A	G	0,994332	2021-02-02	United States
ORF1ab_302_S	ORF1ab	302	SRR13835655	14371	G	T	0,994475	2021-02-02	United States
ORF1ab_314_L	ORF1ab	314	SRR13835655	14408	C	T	0,997076	2021-02-02	United States
S_484_K	S	484	SRR13835655	23012	G	A	1	2021-02-02	United States
S_614_G	S	614	SRR13835655	23403	A	G	0,999857	2021-02-02	United States
S_677_H	S	677	SRR13835655	23593	G	C	0,997107	2021-02-02	United States
S_732_S	S	732	SRR13835655	23756	A	T	0,998547	2021-02-02	United States
S_1202_Q	S	1202	SRR13835655	25166	G	C	0,999507	2021-02-02	United States
E_61_H	E	61	SRR13835655	26426	G	A	0,758385	2021-02-02	United States
N_203_K	N	203	SRR13835655	28881	G	A	1	2021-02-02	United States
N_204_R	N	204	SRR13835655	28883	G	C	1	2021-02-02	United States
ORF1ab_265_I	ORF1ab	265	SRR13835656	1059	C	T	0,997436	2021-02-02	United States
ORF1ab_365_I	ORF1ab	365	SRR13835656	1358	G	A	0,997454	2021-02-02	United States
ORF1ab_642_F	ORF1ab	642	SRR13835656	2189	C	T	0,986877	2021-02-02	United States
ORF1ab_2606_I	ORF1ab	2606	SRR13835656	8083	G	A	0,997814	2021-02-02	United States
ORF1ab_2632_I	ORF1ab	2632	SRR13835656	8160	C	T	0,999706	2021-02-02	United States
ORF1ab_3140_V	ORF1ab	3140	SRR13835656	9683	A	G	0,997996	2021-02-02	United States
ORF1ab_3352_F	ORF1ab	3352	SRR13835656	10319	C	T	0,993204	2021-02-02	United States
ORF1ab_314_L	ORF1ab	314	SRR13835656	14408	C	T	1	2021-02-02	United States
ORF1ab_1094_R	ORF1ab	1094	SRR13835656	16748	A	G	0,997317	2021-02-02	United States
ORF1ab_1653_D	ORF1ab	1653	SRR13835656	18424	A	G	0,999177	2021-02-02	United States
ORF1ab_2613_C	ORF1ab	2613	SRR13835656	21304	C	T	0,987578	2021-02-02	United States
S_614_G	S	614	SRR13835656	23403	A	G	0,999888	2021-02-02	United States
ORF3a_47_V	ORF3a	47	SRR13835656	25531	A	G	0,998296	2021-02-02	United States
ORF3a_57_H	ORF3a	57	SRR13835656	25563	G	T	0,997755	2021-02-02	United States
ORF3a_172_V	ORF3a	172	SRR13835656	25907	G	T	0,964063	2021-02-02	United States
ORF8_24_L	ORF8	24	SRR13835656	27964	C	T	0,987736	2021-02-02	United States
N_67_S	N	67	SRR13835656	28472	C	T	0,996507	2021-02-02	United States
N_199_L	N	199	SRR13835656	28869	C	T	0,989399	2021-02-02	United States
ORF1ab_265_I	ORF1ab	265	SRR13835657	1059	C	T	0,663949	2021-02-01	United States
ORF1ab_1049_V	ORF1ab	1049	SRR13835657	3411	C	T	0,291079	2021-02-01	United States
ORF1ab_1202_N	ORF1ab	1202	SRR13835657	3871	G	T	0,311967	2021-02-01	United States
ORF1ab_1592_R	ORF1ab	1592	SRR13835657	5040	A	G	0,306982	2021-02-01	United States
ORF1ab_2193_F	ORF1ab	2193	SRR13835657	6843	C	T	0,716009	2021-02-01	United States
ORF1ab_3058_I	ORF1ab	3058	SRR13835657	9438	C	T	0,608414	2021-02-01	United States
ORF1ab_3603_NA	ORF1ab	3603	SRR13835657	11074	C	+T	0,0503272	2021-02-01	United States
ORF1ab_3606_F	ORF1ab	3606	SRR13835657	11083	G	T	0,0662166	2021-02-01	United States
ORF1ab_4085_G	ORF1ab	4085	SRR13835657	12519	A	G	0,297637	2021-02-01	United States
ORF1ab_302_S	ORF1ab	302	SRR13835657	14371	G	T	0,267642	2021-02-01	United States
ORF1ab_314_L	ORF1ab	314	SRR13835657	14408	C	T	0,996736	2021-02-01	United States
S_484_K	S	484	SRR13835657	23012	G	A	0,278863	2021-02-01	United States
S_614_G	S	614	SRR13835657	23403	A	G	0,999918	2021-02-01	United States
S_677_H	S	677	SRR13835657	23593	G	C	0,317413	2021-02-01	United States
S_732_S	S	732	SRR13835657	23756	A	T	0,305263	2021-02-01	United States
S_1202_Q	S	1202	SRR13835657	25166	G	C	0,366493	2021-02-01	United States
ORF3a_57_H	ORF3a	57	SRR13835657	25563	G	T	0,652188	2021-02-01	United States
N_203_K	N	203	SRR13835657	28881	G	A	0,086311	2021-02-01	United States
N_204_R	N	204	SRR13835657	28883	G	C	0,0878724	2021-02-01	United States
N_205_I	N	205	SRR13835657	28887	C	T	0,504578	2021-02-01	United States
N_219_F	N	219	SRR13835657	28928	C	T	0,0814974	2021-02-01	United States
N_377_Y	N	377	SRR13835657	29402	G	T	0,635638	2021-02-01	United States
ORF1ab_1049_V	ORF1ab	1049	SRR13835658	3411	C	T	0,999794	2021-02-04	United States
ORF1ab_1202_N	ORF1ab	1202	SRR13835658	3871	G	T	0,999283	2021-02-04	United States
ORF1ab_1592_R	ORF1ab	1592	SRR13835658	5040	A	G	1	2021-02-04	United States
ORF1ab_4085_G	ORF1ab	4085	SRR13835658	12519	A	G	0,999745	2021-02-04	United States
ORF1ab_302_S	ORF1ab	302	SRR13835658	14371	G	T	0,999264	2021-02-04	United States
ORF1ab_314_L	ORF1ab	314	SRR13835658	14408	C	T	1	2021-02-04	United States
S_484_K	S	484	SRR13835658	23012	G	A	1	2021-02-04	United States
S_614_G	S	614	SRR13835658	23403	A	G	0,99974	2021-02-04	United States
S_677_H	S	677	SRR13835658	23593	G	C	1	2021-02-04	United States
S_732_S	S	732	SRR13835658	23756	A	T	1	2021-02-04	United States
S_1202_Q	S	1202	SRR13835658	25166	G	C	0,999402	2021-02-04	United States
N_203_K	N	203	SRR13835658	28881	G	A	0,999608	2021-02-04	United States
N_204_R	N	204	SRR13835658	28883	G	C	0,999428	2021-02-04	United States
ORF1ab_65_Q	ORF1ab	65	SRR13835659	458	G	C	0,127298	2021-02-01	United States
ORF1ab_265_I	ORF1ab	265	SRR13835659	1059	C	T	0,983193	2021-02-01	United States
ORF1ab_2584_V	ORF1ab	2584	SRR13835659	8016	C	T	0,974617	2021-02-01	United States
ORF1ab_2606_I	ORF1ab	2606	SRR13835659	8083	G	A	0,977514	2021-02-01	United States
ORF1ab_3058_I	ORF1ab	3058	SRR13835659	9438	C	T	0,97937	2021-02-01	United States
ORF1ab_3352_F	ORF1ab	3352	SRR13835659	10319	C	T	0,979007	2021-02-01	United States
ORF1ab_4175_I	ORF1ab	4175	SRR13835659	12789	C	T	0,0585548	2021-02-01	United States
ORF1ab_314_L	ORF1ab	314	SRR13835659	14408	C	T	0,996134	2021-02-01	United States
ORF1ab_1653_D	ORF1ab	1653	SRR13835659	18424	A	G	0,974707	2021-02-01	United States
ORF1ab_2541_Y	ORF1ab	2541	SRR13835659	21088	G	T	0,982305	2021-02-01	United States
ORF1ab_2612_L	ORF1ab	2612	SRR13835659	21302	C	T	0,9625	2021-02-01	United States
ORF1ab_2613_S	ORF1ab	2613	SRR13835659	21304	C	A	0,959488	2021-02-01	United States
ORF1ab_2613_H	ORF1ab	2613	SRR13835659	21305	G	A	0,959052	2021-02-01	United States
S_57_NA	S	57	SRR13835659	21732	C	+T	0,050784	2021-02-01	United States
S_614_G	S	614	SRR13835659	23403	A	G	0,999613	2021-02-01	United States
ORF3a_57_H	ORF3a	57	SRR13835659	25563	G	T	0,987141	2021-02-01	United States
ORF3a_172_V	ORF3a	172	SRR13835659	25907	G	T	0,934399	2021-02-01	United States
ORF8_24_L	ORF8	24	SRR13835659	27964	C	T	0,966537	2021-02-01	United States
N_67_S	N	67	SRR13835659	28472	C	T	0,972321	2021-02-01	United States
N_199_L	N	199	SRR13835659	28869	C	T	0,9093	2021-02-01	United States
ORF1ab_265_I	ORF1ab	265	SRR13835661	1059	C	T	0,99834	2021-01-28	United States
ORF1ab_365_I	ORF1ab	365	SRR13835661	1358	G	A	0,999759	2021-01-28	United States
ORF1ab_642_F	ORF1ab	642	SRR13835661	2189	C	T	0,993853	2021-01-28	United States
ORF1ab_2606_I	ORF1ab	2606	SRR13835661	8083	G	A	0,99926	2021-01-28	United States
ORF1ab_3140_V	ORF1ab	3140	SRR13835661	9683	A	G	0,996657	2021-01-28	United States
ORF1ab_3352_F	ORF1ab	3352	SRR13835661	10319	C	T	1	2021-01-28	United States
ORF1ab_314_L	ORF1ab	314	SRR13835661	14408	C	T	0,998809	2021-01-28	United States
ORF1ab_1094_R	ORF1ab	1094	SRR13835661	16748	A	G	1	2021-01-28	United States
ORF1ab_1653_D	ORF1ab	1653	SRR13835661	18424	A	G	0,999855	2021-01-28	United States
ORF1ab_2172_NA	ORF1ab	2172	SRR13835661	19983	C	+T	0,0575658	2021-01-28	United States
ORF1ab_2613_C	ORF1ab	2613	SRR13835661	21304	C	T	1	2021-01-28	United States
S_614_G	S	614	SRR13835661	23403	A	G	0,999784	2021-01-28	United States
ORF3a_47_V	ORF3a	47	SRR13835661	25531	A	G	1	2021-01-28	United States
ORF3a_57_H	ORF3a	57	SRR13835661	25563	G	T	1	2021-01-28	United States
ORF3a_172_V	ORF3a	172	SRR13835661	25907	G	T	0,974045	2021-01-28	United States
ORF8_24_L	ORF8	24	SRR13835661	27964	C	T	0,998437	2021-01-28	United States
N_67_S	N	67	SRR13835661	28472	C	T	0,997095	2021-01-28	United States
N_199_L	N	199	SRR13835661	28869	C	T	0,99634	2021-01-28	United States
ORF1ab_265_I	ORF1ab	265	SRR13835662	1059	C	T	1	2021-01-28	United States
ORF1ab_365_I	ORF1ab	365	SRR13835662	1358	G	A	0,999498	2021-01-28	United States
ORF1ab_642_F	ORF1ab	642	SRR13835662	2189	C	T	0,946422	2021-01-28	United States
ORF1ab_2606_I	ORF1ab	2606	SRR13835662	8083	G	A	0,999297	2021-01-28	United States
ORF1ab_3140_V	ORF1ab	3140	SRR13835662	9683	A	G	0,996916	2021-01-28	United States
ORF1ab_3352_F	ORF1ab	3352	SRR13835662	10319	C	T	0,998995	2021-01-28	United States
ORF1ab_314_L	ORF1ab	314	SRR13835662	14408	C	T	1	2021-01-28	United States
ORF1ab_1094_R	ORF1ab	1094	SRR13835662	16748	A	G	0,99942	2021-01-28	United States
ORF1ab_1653_D	ORF1ab	1653	SRR13835662	18424	A	G	1	2021-01-28	United States
ORF1ab_2613_C	ORF1ab	2613	SRR13835662	21304	C	T	1	2021-01-28	United States
S_614_G	S	614	SRR13835662	23403	A	G	0,999796	2021-01-28	United States
ORF3a_47_V	ORF3a	47	SRR13835662	25531	A	G	0,999528	2021-01-28	United States
ORF3a_57_H	ORF3a	57	SRR13835662	25563	G	T	1	2021-01-28	United States
ORF3a_172_V	ORF3a	172	SRR13835662	25907	G	T	0,985253	2021-01-28	United States
ORF8_24_L	ORF8	24	SRR13835662	27964	C	T	0,999095	2021-01-28	United States
ORF8_120_NA	ORF8	120	SRR13835662	28253	C	-A	0,174596	2021-01-28	United States
N_67_S	N	67	SRR13835662	28472	C	T	0,996203	2021-01-28	United States
N_199_L	N	199	SRR13835662	28869	C	T	0,998396	2021-01-28	United States
ORF1ab_1049_V	ORF1ab	1049	SRR13835663	3411	C	T	1	2021-01-28	United States
ORF1ab_1202_N	ORF1ab	1202	SRR13835663	3871	G	T	0,99949	2021-01-28	United States
ORF1ab_1592_R	ORF1ab	1592	SRR13835663	5040	A	G	1	2021-01-28	United States
ORF1ab_4085_G	ORF1ab	4085	SRR13835663	12519	A	G	1	2021-01-28	United States
ORF1ab_302_S	ORF1ab	302	SRR13835663	14371	G	T	1	2021-01-28	United States
ORF1ab_314_L	ORF1ab	314	SRR13835663	14408	C	T	0,99746	2021-01-28	United States
ORF1ab_1332_H	ORF1ab	1332	SRR13835663	17462	G	A	0,374157	2021-01-28	United States
S_484_K	S	484	SRR13835663	23012	G	A	1	2021-01-28	United States
S_614_G	S	614	SRR13835663	23403	A	G	1	2021-01-28	United States
S_677_H	S	677	SRR13835663	23593	G	C	1	2021-01-28	United States
S_732_S	S	732	SRR13835663	23756	A	T	1	2021-01-28	United States
S_1202_Q	S	1202	SRR13835663	25166	G	C	1	2021-01-28	United States
M_7_N	M	7	SRR13835663	26542	C	A	0,0967989	2021-01-28	United States
M_8_S	M	8	SRR13835663	26545	T	G	0,0774759	2021-01-28	United States
N_203_K	N	203	SRR13835663	28881	G	A	1	2021-01-28	United States
N_204_R	N	204	SRR13835663	28883	G	C	1	2021-01-28	United States
ORF1ab_265_I	ORF1ab	265	SRR13835664	1059	C	T	0,998262	2021-01-28	United States
ORF1ab_365_I	ORF1ab	365	SRR13835664	1358	G	A	0,99725	2021-01-28	United States
ORF1ab_642_F	ORF1ab	642	SRR13835664	2189	C	T	0,966225	2021-01-28	United States
ORF1ab_2606_I	ORF1ab	2606	SRR13835664	8083	G	A	0,999703	2021-01-28	United States
ORF1ab_3140_V	ORF1ab	3140	SRR13835664	9683	A	G	0,998373	2021-01-28	United States
ORF1ab_3352_F	ORF1ab	3352	SRR13835664	10319	C	T	0,998551	2021-01-28	United States
ORF1ab_314_L	ORF1ab	314	SRR13835664	14408	C	T	1	2021-01-28	United States
ORF1ab_1094_R	ORF1ab	1094	SRR13835664	16748	A	G	0,999805	2021-01-28	United States
ORF1ab_1653_D	ORF1ab	1653	SRR13835664	18424	A	G	0,999827	2021-01-28	United States
ORF1ab_2172_NA	ORF1ab	2172	SRR13835664	19983	C	+T	0,0597083	2021-01-28	United States
ORF1ab_2276_C	ORF1ab	2276	SRR13835664	20294	A	G	0,0733496	2021-01-28	United States
ORF1ab_2613_C	ORF1ab	2613	SRR13835664	21304	C	T	1	2021-01-28	United States
S_614_G	S	614	SRR13835664	23403	A	G	1	2021-01-28	United States
S_791_P	S	791	SRR13835664	23933	A	C	0,0797151	2021-01-28	United States
ORF3a_47_V	ORF3a	47	SRR13835664	25531	A	G	1	2021-01-28	United States
ORF3a_57_H	ORF3a	57	SRR13835664	25563	G	T	0,998963	2021-01-28	United States
ORF3a_172_V	ORF3a	172	SRR13835664	25907	G	T	0,974129	2021-01-28	United States
M_7_N	M	7	SRR13835664	26542	C	A	0,0961516	2021-01-28	United States
M_8_S	M	8	SRR13835664	26545	T	G	0,077362	2021-01-28	United States
ORF8_24_L	ORF8	24	SRR13835664	27964	C	T	0,99258	2021-01-28	United States
N_67_S	N	67	SRR13835664	28472	C	T	0,997512	2021-01-28	United States
N_199_L	N	199	SRR13835664	28869	C	T	0,993361	2021-01-28	United States
ORF1ab_834_R	ORF1ab	834	SRR13835665	2766	A	G	0,085443	2021-01-27	United States
ORF1ab_1049_V	ORF1ab	1049	SRR13835665	3411	C	T	0,999486	2021-01-27	United States
ORF1ab_1202_N	ORF1ab	1202	SRR13835665	3871	G	T	0,998823	2021-01-27	United States
ORF1ab_1592_R	ORF1ab	1592	SRR13835665	5040	A	G	0,998884	2021-01-27	United States
ORF1ab_1900_H	ORF1ab	1900	SRR13835665	5963	T	C	0,141646	2021-01-27	United States
ORF1ab_4085_G	ORF1ab	4085	SRR13835665	12519	A	G	1	2021-01-27	United States
ORF1ab_302_S	ORF1ab	302	SRR13835665	14371	G	T	0,998502	2021-01-27	United States
ORF1ab_314_L	ORF1ab	314	SRR13835665	14408	C	T	1	2021-01-27	United States
ORF1ab_2172_NA	ORF1ab	2172	SRR13835665	19983	C	+T	0,055381	2021-01-27	United States
S_484_K	S	484	SRR13835665	23012	G	A	1	2021-01-27	United States
S_614_G	S	614	SRR13835665	23403	A	G	0,999842	2021-01-27	United States
S_677_H	S	677	SRR13835665	23593	G	C	1	2021-01-27	United States
S_732_S	S	732	SRR13835665	23756	A	T	0,999607	2021-01-27	United States
S_1202_Q	S	1202	SRR13835665	25166	G	C	0,999674	2021-01-27	United States
M_7_N	M	7	SRR13835665	26542	C	A	0,118031	2021-01-27	United States
M_8_S	M	8	SRR13835665	26545	T	G	0,0957895	2021-01-27	United States
N_203_K	N	203	SRR13835665	28881	G	A	0,992837	2021-01-27	United States
N_204_R	N	204	SRR13835665	28883	G	C	0,993457	2021-01-27	United States
ORF1ab_1049_V	ORF1ab	1049	SRR13835666	3411	C	T	1	2021-01-27	United States
ORF1ab_1202_N	ORF1ab	1202	SRR13835666	3871	G	T	0,999673	2021-01-27	United States
ORF1ab_1592_R	ORF1ab	1592	SRR13835666	5040	A	G	1	2021-01-27	United States
ORF1ab_4085_G	ORF1ab	4085	SRR13835666	12519	A	G	1	2021-01-27	United States
ORF1ab_302_S	ORF1ab	302	SRR13835666	14371	G	T	1	2021-01-27	United States
ORF1ab_314_L	ORF1ab	314	SRR13835666	14408	C	T	0,999507	2021-01-27	United States
S_484_K	S	484	SRR13835666	23012	G	A	0,998258	2021-01-27	United States
S_614_G	S	614	SRR13835666	23403	A	G	0,999375	2021-01-27	United States
S_677_H	S	677	SRR13835666	23593	G	C	1	2021-01-27	United States
S_732_S	S	732	SRR13835666	23756	A	T	1	2021-01-27	United States
S_1202_Q	S	1202	SRR13835666	25166	G	C	0,999568	2021-01-27	United States
N_187_T	N	187	SRR13835666	28832	T	A	0,0546178	2021-01-27	United States
N_203_K	N	203	SRR13835666	28881	G	A	0,999153	2021-01-27	United States
N_204_R	N	204	SRR13835666	28883	G	C	0,999793	2021-01-27	United States
ORF1ab_1049_V	ORF1ab	1049	SRR13835667	3411	C	T	1	2020-12-23	United States
ORF1ab_1202_N	ORF1ab	1202	SRR13835667	3871	G	T	0,998403	2020-12-23	United States
ORF1ab_1592_R	ORF1ab	1592	SRR13835667	5040	A	G	1	2020-12-23	United States
ORF1ab_4085_G	ORF1ab	4085	SRR13835667	12519	A	G	0,999715	2020-12-23	United States
ORF1ab_302_S	ORF1ab	302	SRR13835667	14371	G	T	0,999333	2020-12-23	United States
ORF1ab_314_L	ORF1ab	314	SRR13835667	14408	C	T	0,999279	2020-12-23	United States
S_484_K	S	484	SRR13835667	23012	G	A	1	2020-12-23	United States
S_614_G	S	614	SRR13835667	23403	A	G	0,999574	2020-12-23	United States
S_677_H	S	677	SRR13835667	23593	G	C	0,999886	2020-12-23	United States
S_732_S	S	732	SRR13835667	23756	A	T	0,999534	2020-12-23	United States
S_1202_Q	S	1202	SRR13835667	25166	G	C	0,999219	2020-12-23	United States
N_203_K	N	203	SRR13835667	28881	G	A	1	2020-12-23	United States
N_204_R	N	204	SRR13835667	28883	G	C	1	2020-12-23	United States
ORF1ab_265_I	ORF1ab	265	SRR13835670	1059	C	T	0,994843	2020-12-23	United States
ORF1ab_580_F	ORF1ab	580	SRR13835670	2003	C	T	0,998942	2020-12-23	United States
ORF1ab_2002_A	ORF1ab	2002	SRR13835670	6269	A	G	0,99954	2020-12-23	United States
ORF1ab_2606_I	ORF1ab	2606	SRR13835670	8083	G	A	0,99711	2020-12-23	United States
ORF1ab_3352_F	ORF1ab	3352	SRR13835670	10319	C	T	0,995907	2020-12-23	United States
ORF1ab_314_L	ORF1ab	314	SRR13835670	14408	C	T	0,994208	2020-12-23	United States
ORF1ab_1653_D	ORF1ab	1653	SRR13835670	18424	A	G	0,999939	2020-12-23	United States
ORF1ab_2541_Y	ORF1ab	2541	SRR13835670	21088	G	T	1	2020-12-23	United States
S_614_G	S	614	SRR13835670	23403	A	G	0,999823	2020-12-23	United States
ORF3a_57_H	ORF3a	57	SRR13835670	25563	G	T	0,99944	2020-12-23	United States
ORF3a_99_T	ORF3a	99	SRR13835670	25687	G	A	0,0666667	2020-12-23	United States
ORF3a_172_V	ORF3a	172	SRR13835670	25907	G	T	1	2020-12-23	United States
ORF8_24_L	ORF8	24	SRR13835670	27964	C	T	0,980392	2020-12-23	United States
N_67_S	N	67	SRR13835670	28472	C	T	0,996833	2020-12-23	United States
N_199_L	N	199	SRR13835670	28869	C	T	0,99696	2020-12-23	United States
ORF1ab_265_I	ORF1ab	265	SRR13835675	1059	C	T	0,99865	2020-12-23	United States
ORF1ab_346_I	ORF1ab	346	SRR13835675	1302	C	T	0,999048	2020-12-23	United States
ORF1ab_989_V	ORF1ab	989	SRR13835675	3231	G	T	1	2020-12-23	United States
ORF1ab_149_K	ORF1ab	149	SRR13835675	13914	T	G	0,0565076	2020-12-23	United States
ORF1ab_314_L	ORF1ab	314	SRR13835675	14408	C	T	0,998027	2020-12-23	United States
S_252_V	S	252	SRR13835675	22317	G	T	1	2020-12-23	United States
S_501_T	S	501	SRR13835675	23064	A	C	0,999021	2020-12-23	United States
S_614_G	S	614	SRR13835675	23403	A	G	1	2020-12-23	United States
S_678_I	S	678	SRR13835675	23595	C	T	1	2020-12-23	United States
ORF3a_57_H	ORF3a	57	SRR13835675	25563	G	T	1	2020-12-23	United States
N_206_F	N	206	SRR13835675	28890	C	T	1	2020-12-23	United States
ORF1ab_265_I	ORF1ab	265	SRR13835681	1059	C	T	0,996582	2020-12-22	United States
ORF1ab_2267_T	ORF1ab	2267	SRR13835681	7065	G	C	0,0531401	2020-12-22	United States
ORF1ab_2269_D	ORF1ab	2269	SRR13835681	7071	G	A	0,36036	2020-12-22	United States
ORF1ab_2500_F	ORF1ab	2500	SRR13835681	7764	C	T	0,998245	2020-12-22	United States
ORF1ab_2606_I	ORF1ab	2606	SRR13835681	8083	G	A	0,996811	2020-12-22	United States
ORF1ab_3352_F	ORF1ab	3352	SRR13835681	10319	C	T	0,995323	2020-12-22	United States
ORF1ab_3603_NA	ORF1ab	3603	SRR13835681	11074	C	+T	0,0615559	2020-12-22	United States
ORF1ab_314_L	ORF1ab	314	SRR13835681	14408	C	T	0,994306	2020-12-22	United States
ORF1ab_972_NA	ORF1ab	972	SRR13835681	16381	G	+T	0,0846892	2020-12-22	United States
ORF1ab_1653_D	ORF1ab	1653	SRR13835681	18424	A	G	0,999926	2020-12-22	United States
ORF1ab_2172_NA	ORF1ab	2172	SRR13835681	19983	C	+T	0,0579491	2020-12-22	United States
ORF1ab_2541_Y	ORF1ab	2541	SRR13835681	21088	G	T	0,999617	2020-12-22	United States
ORF1ab_2545_NA	ORF1ab	2545	SRR13835681	21101	G	+T	0,0703031	2020-12-22	United States
S_30_H	S	30	SRR13835681	21650	A	C	0,156845	2020-12-22	United States
S_614_G	S	614	SRR13835681	23403	A	G	0,999872	2020-12-22	United States
ORF3a_57_H	ORF3a	57	SRR13835681	25563	G	T	0,999671	2020-12-22	United States
ORF3a_172_V	ORF3a	172	SRR13835681	25907	G	T	0,993548	2020-12-22	United States
ORF8_24_L	ORF8	24	SRR13835681	27964	C	T	0,984879	2020-12-22	United States
N_67_S	N	67	SRR13835681	28472	C	T	0,997303	2020-12-22	United States
N_141_I	N	141	SRR13835681	28695	C	T	0,999272	2020-12-22	United States
N_199_L	N	199	SRR13835681	28869	C	T	0,992272	2020-12-22	United States
N_206_F	N	206	SRR13835681	28890	C	T	0,999475	2020-12-22	United States
N_209_T	N	209	SRR13835681	28899	G	C	0,999485	2020-12-22	United States
ORF1ab_92_F	ORF1ab	92	SRR13835683	539	C	T	1	2020-12-22	United States
ORF1ab_321_V	ORF1ab	321	SRR13835683	1226	A	G	1	2020-12-22	United States
ORF1ab_1429_I	ORF1ab	1429	SRR13835683	4551	C	T	1	2020-12-22	United States
ORF1ab_1862_S	ORF1ab	1862	SRR13835683	5849	C	T	0,999466	2020-12-22	United States
ORF1ab_4189_H	ORF1ab	4189	SRR13835683	12832	G	T	0,99516	2020-12-22	United States
ORF1ab_314_L	ORF1ab	314	SRR13835683	14408	C	T	0,998732	2020-12-22	United States
S_614_G	S	614	SRR13835683	23403	A	G	1	2020-12-22	United States
ORF3a_57_H	ORF3a	57	SRR13835683	25563	G	T	1	2020-12-22	United States
ORF3a_88_L	ORF3a	88	SRR13835683	25654	G	T	0,909502	2020-12-22	United States
ORF3a_183_N	ORF3a	183	SRR13835683	25939	G	A	1	2020-12-22	United States
ORF8_8_R	ORF8	8	SRR13835683	27915	G	A	0,995918	2020-12-22	United States
ORF8_120_NA	ORF8	120	SRR13835683	28253	C	-A	0,938408	2020-12-22	United States
N_202_C	N	202	SRR13835683	28877	A	T	0,996094	2020-12-22	United States
ORF1ab_144_A	ORF1ab	144	SRR13835688	696	A	C	0,999856	2020-12-22	United States
ORF1ab_276_A	ORF1ab	276	SRR13835688	1091	C	G	0,0954298	2020-12-22	United States
ORF1ab_1202_N	ORF1ab	1202	SRR13835688	3871	G	T	0,999594	2020-12-22	United States
ORF1ab_1321_S	ORF1ab	1321	SRR13835688	4226	C	T	0,999775	2020-12-22	United States
ORF1ab_1761_A	ORF1ab	1761	SRR13835688	5546	A	G	0,071741	2020-12-22	United States
ORF1ab_1803_S	ORF1ab	1803	SRR13835688	5672	C	T	1	2020-12-22	United States
ORF1ab_2524_F	ORF1ab	2524	SRR13835688	7837	A	C	0,997696	2020-12-22	United States
ORF1ab_3017_NA	ORF1ab	3017	SRR13835688	9314	G	+T	0,142857	2020-12-22	United States
ORF1ab_3603_NA	ORF1ab	3603	SRR13835688	11074	C	+T	0,0717949	2020-12-22	United States
ORF1ab_149_K	ORF1ab	149	SRR13835688	13914	T	G	0,0558618	2020-12-22	United States
ORF1ab_314_L	ORF1ab	314	SRR13835688	14408	C	T	0,998203	2020-12-22	United States
ORF1ab_561_NA	ORF1ab	561	SRR13835688	15150	G	+T	0,0502587	2020-12-22	United States
ORF1ab_2070_H	ORF1ab	2070	SRR13835688	19677	G	T	0,998563	2020-12-22	United States
ORF1ab_2172_NA	ORF1ab	2172	SRR13835688	19983	C	+T	0,0564427	2020-12-22	United States
ORF1ab_2545_NA	ORF1ab	2545	SRR13835688	21101	G	+T	0,0525547	2020-12-22	United States
S_614_G	S	614	SRR13835688	23403	A	G	0,999822	2020-12-22	United States
ORF3a_191_NA	ORF3a	191	SRR13835688	25963	G	+A	0,0509554	2020-12-22	United States
ORF8_21_N	ORF8	21	SRR13835688	27955	G	A	1	2020-12-22	United States
N_13_T	N	13	SRR13835688	28310	C	A	0,999712	2020-12-22	United States
N_235_F	N	235	SRR13835688	28977	C	T	0,997685	2020-12-22	United States
ORF1ab_125_E	ORF1ab	125	SRR13835690	638	A	G	0,0594449	2020-12-22	United States
ORF1ab_265_I	ORF1ab	265	SRR13835690	1059	C	T	0,998298	2020-12-22	United States
ORF1ab_466_G	ORF1ab	466	SRR13835690	1662	A	G	1	2020-12-22	United States
ORF1ab_989_V	ORF1ab	989	SRR13835690	3231	G	T	1	2020-12-22	United States
ORF1ab_1054_S	ORF1ab	1054	SRR13835690	3425	C	T	0,999496	2020-12-22	United States
ORF1ab_1761_A	ORF1ab	1761	SRR13835690	5546	A	G	0,0593032	2020-12-22	United States
ORF1ab_3603_NA	ORF1ab	3603	SRR13835690	11074	C	+T	0,0636228	2020-12-22	United States
ORF1ab_149_K	ORF1ab	149	SRR13835690	13914	T	G	0,0582208	2020-12-22	United States
ORF1ab_314_L	ORF1ab	314	SRR13835690	14408	C	T	0,999486	2020-12-22	United States
ORF1ab_1184_NA	ORF1ab	1184	SRR13835690	17019	G	+T	0,0590019	2020-12-22	United States
ORF1ab_1848_NA	ORF1ab	1848	SRR13835690	19011	C	+A	0,0587462	2020-12-22	United States
S_70_F	S	70	SRR13835690	21770	G	T	0,997525	2020-12-22	United States
S_501_T	S	501	SRR13835690	23064	A	C	1	2020-12-22	United States
S_614_G	S	614	SRR13835690	23403	A	G	1	2020-12-22	United States
ORF3a_57_H	ORF3a	57	SRR13835690	25563	G	T	0,999899	2020-12-22	United States
ORF3a_197_L	ORF3a	197	SRR13835690	25981	G	T	0,407925	2020-12-22	United States
N_206_F	N	206	SRR13835690	28890	C	T	1	2020-12-22	United States
ORF1ab_265_I	ORF1ab	265	SRR13835693	1059	C	T	0,998152	2020-12-23	United States
ORF1ab_309_L	ORF1ab	309	SRR13835693	1191	C	T	0,999414	2020-12-23	United States
ORF1ab_2361_K	ORF1ab	2361	SRR13835693	7348	T	A	1	2020-12-23	United States
ORF1ab_2606_I	ORF1ab	2606	SRR13835693	8083	G	A	0,999722	2020-12-23	United States
ORF1ab_3352_F	ORF1ab	3352	SRR13835693	10319	C	T	0,997581	2020-12-23	United States
ORF1ab_3603_NA	ORF1ab	3603	SRR13835693	11074	C	+T	0,114776	2020-12-23	United States
ORF1ab_3606_F	ORF1ab	3606	SRR13835693	11083	G	T	1	2020-12-23	United States
ORF1ab_4285_V	ORF1ab	4285	SRR13835693	13119	C	T	0,999808	2020-12-23	United States
ORF1ab_149_K	ORF1ab	149	SRR13835693	13914	T	G	0,0778272	2020-12-23	United States
ORF1ab_314_L	ORF1ab	314	SRR13835693	14408	C	T	0,997279	2020-12-23	United States
ORF1ab_1213_Y	ORF1ab	1213	SRR13835693	17104	C	T	0,998991	2020-12-23	United States
ORF1ab_1555_I	ORF1ab	1555	SRR13835693	18131	C	T	0,998357	2020-12-23	United States
ORF1ab_1653_D	ORF1ab	1653	SRR13835693	18424	A	G	0,99978	2020-12-23	United States
ORF1ab_1668_N	ORF1ab	1668	SRR13835693	18469	G	A	0,999601	2020-12-23	United States
ORF1ab_1692_R	ORF1ab	1692	SRR13835693	18542	A	G	0,590111	2020-12-23	United States
S_144_F	S	144	SRR13835693	21993	A	T	0,996689	2020-12-23	United States
S_144_*	S	144	SRR13835693	21994	T	A	0,998336	2020-12-23	United States
S_614_G	S	614	SRR13835693	23403	A	G	0,999622	2020-12-23	United States
ORF3a_57_H	ORF3a	57	SRR13835693	25563	G	T	0,99976	2020-12-23	United States
ORF3a_172_V	ORF3a	172	SRR13835693	25907	G	T	0,996951	2020-12-23	United States
ORF7a_4_NA	ORF7a	4	SRR13835693	27403	A	+T	0,0528333	2020-12-23	United States
ORF7a_5_F	ORF7a	5	SRR13835693	27406	C	T	0,999759	2020-12-23	United States
ORF8_24_L	ORF8	24	SRR13835693	27964	C	T	0,991213	2020-12-23	United States
N_67_S	N	67	SRR13835693	28472	C	T	0,996649	2020-12-23	United States
N_199_L	N	199	SRR13835693	28869	C	T	0,993289	2020-12-23	United States
N_383_S	N	383	SRR13835693	29420	C	T	0,999844	2020-12-23	United States
ORF1ab_92_F	ORF1ab	92	SRR13835694	539	C	T	0,999785	2020-12-23	United States
ORF1ab_321_V	ORF1ab	321	SRR13835694	1226	A	G	0,999151	2020-12-23	United States
ORF1ab_1429_I	ORF1ab	1429	SRR13835694	4551	C	T	0,999171	2020-12-23	United States
ORF1ab_1862_S	ORF1ab	1862	SRR13835694	5849	C	T	0,998144	2020-12-23	United States
ORF1ab_2320_V	ORF1ab	2320	SRR13835694	7224	C	T	0,990476	2020-12-23	United States
ORF1ab_4189_H	ORF1ab	4189	SRR13835694	12832	G	T	0,99637	2020-12-23	United States
ORF1ab_314_L	ORF1ab	314	SRR13835694	14408	C	T	0,999495	2020-12-23	United States
S_614_G	S	614	SRR13835694	23403	A	G	0,99871	2020-12-23	United States
ORF3a_57_H	ORF3a	57	SRR13835694	25563	G	T	0,999288	2020-12-23	United States
ORF3a_88_L	ORF3a	88	SRR13835694	25654	G	T	0,975926	2020-12-23	United States
ORF3a_183_N	ORF3a	183	SRR13835694	25939	G	A	0,999132	2020-12-23	United States
ORF8_8_R	ORF8	8	SRR13835694	27915	G	A	0,995633	2020-12-23	United States
ORF8_120_NA	ORF8	120	SRR13835694	28253	C	-A	0,936725	2020-12-23	United States
N_202_C	N	202	SRR13835694	28877	A	T	0,998328	2020-12-23	United States
N_222_P	N	222	SRR13835694	28938	T	C	0,0674847	2020-12-23	United States
ORF1ab_265_I	ORF1ab	265	SRR13835695	1059	C	T	0,996193	2020-12-23	United States
ORF1ab_275_L	ORF1ab	275	SRR13835695	1088	T	C	0,19468	2020-12-23	United States
ORF1ab_1631_NA	ORF1ab	1631	SRR13835695	5157	C	-T	0,0528169	2020-12-23	United States
ORF1ab_3352_F	ORF1ab	3352	SRR13835695	10319	C	T	0,995682	2020-12-23	United States
ORF1ab_4386_F	ORF1ab	4386	SRR13835695	13421	C	T	1	2020-12-23	United States
ORF1ab_314_L	ORF1ab	314	SRR13835695	14408	C	T	0,994913	2020-12-23	United States
S_20_I	S	20	SRR13835695	21621	C	T	1	2020-12-23	United States
S_30_H	S	30	SRR13835695	21650	A	C	0,0954357	2020-12-23	United States
S_614_G	S	614	SRR13835695	23403	A	G	0,999861	2020-12-23	United States
ORF3a_57_H	ORF3a	57	SRR13835695	25563	G	T	0,99987	2020-12-23	United States
ORF3a_155_Y	ORF3a	155	SRR13835695	25855	G	T	1	2020-12-23	United States
ORF3a_173_E	ORF3a	173	SRR13835695	25911	T	A	0,990369	2020-12-23	United States
ORF8_24_L	ORF8	24	SRR13835695	27964	C	T	0,984848	2020-12-23	United States
N_208_G	N	208	SRR13835695	28896	C	G	0,0723227	2020-12-23	United States
N_234_I	N	234	SRR13835695	28975	G	T	1	2020-12-23	United States
N_401_Y	N	401	SRR13835695	29474	G	T	0,999718	2020-12-23	United States
ORF1ab_2118_D	ORF1ab	2118	SRR13835698	6618	G	A	1	2020-12-23	United States
ORF1ab_3395_S	ORF1ab	3395	SRR13835698	10448	C	T	0,99154	2020-12-23	United States
ORF1ab_314_L	ORF1ab	314	SRR13835698	14408	C	T	1	2020-12-23	United States
ORF1ab_1118_T	ORF1ab	1118	SRR13835698	16820	T	C	0,999374	2020-12-23	United States
S_614_G	S	614	SRR13835698	23403	A	G	1	2020-12-23	United States
S_677_H	S	677	SRR13835698	23593	G	C	1	2020-12-23	United States
S_681_H	S	681	SRR13835698	23604	C	A	0,998826	2020-12-23	United States
S_1101_Y	S	1101	SRR13835698	24863	C	T	1	2020-12-23	United States
N_145_Y	N	145	SRR13835698	28706	C	T	0,999766	2020-12-23	United States
N_194_L	N	194	SRR13835698	28854	C	T	1	2020-12-23	United States
ORF1ab_1155_C	ORF1ab	1155	SRR13835699	3728	G	T	0,0842451	2020-12-23	United States
ORF1ab_3759_F	ORF1ab	3759	SRR13835699	11540	G	T	0,999632	2020-12-23	United States
ORF1ab_314_L	ORF1ab	314	SRR13835699	14408	C	T	0,998191	2020-12-23	United States
ORF1ab_1098_S	ORF1ab	1098	SRR13835699	16759	C	T	0,962963	2020-12-23	United States
ORF1ab_1433_A	ORF1ab	1433	SRR13835699	17765	T	C	1	2020-12-23	United States
ORF1ab_1465_G	ORF1ab	1465	SRR13835699	17861	A	G	1	2020-12-23	United States
S_614_G	S	614	SRR13835699	23403	A	G	1	2020-12-23	United States
S_1117_I	S	1117	SRR13835699	24912	C	T	0,999649	2020-12-23	United States
N_194_L	N	194	SRR13835699	28854	C	T	1	2020-12-23	United States
ORF1ab_55_K	ORF1ab	55	SRR13835700	428	G	A	0,257246	2020-12-23	United States
ORF1ab_265_I	ORF1ab	265	SRR13835700	1059	C	T	0,999209	2020-12-23	United States
ORF1ab_2606_I	ORF1ab	2606	SRR13835700	8083	G	A	0,999534	2020-12-23	United States
ORF1ab_3352_F	ORF1ab	3352	SRR13835700	10319	C	T	0,998758	2020-12-23	United States
ORF1ab_314_L	ORF1ab	314	SRR13835700	14408	C	T	1	2020-12-23	United States
ORF1ab_1162_I	ORF1ab	1162	SRR13835700	16952	C	T	0,156475	2020-12-23	United States
ORF1ab_1653_D	ORF1ab	1653	SRR13835700	18424	A	G	1	2020-12-23	United States
ORF1ab_2613_C	ORF1ab	2613	SRR13835700	21304	C	T	0,997416	2020-12-23	United States
S_5_F	S	5	SRR13835700	21575	C	T	0,821667	2020-12-23	United States
S_178_N	S	178	SRR13835700	22094	G	A	0,209348	2020-12-23	United States
S_614_G	S	614	SRR13835700	23403	A	G	0,999647	2020-12-23	United States
S_677_H	S	677	SRR13835700	23593	G	T	0,999648	2020-12-23	United States
ORF3a_57_H	ORF3a	57	SRR13835700	25563	G	T	0,99983	2020-12-23	United States
ORF3a_172_V	ORF3a	172	SRR13835700	25907	G	T	0,966696	2020-12-23	United States
ORF8_24_L	ORF8	24	SRR13835700	27964	C	T	0,994516	2020-12-23	United States
ORF8_120_V	ORF8	120	SRR13835700	28251	T	G	0,65459	2020-12-23	United States
ORF8_121_L	ORF8	121	SRR13835700	28254	A	C	0,656869	2020-12-23	United States
N_67_S	N	67	SRR13835700	28472	C	T	0,996907	2020-12-23	United States
N_103_H	N	103	SRR13835700	28580	G	C	0,207757	2020-12-23	United States
N_199_L	N	199	SRR13835700	28869	C	T	0,999306	2020-12-23	United States
N_377_Y	N	377	SRR13835700	29402	G	T	1	2020-12-23	United States
ORF1ab_265_I	ORF1ab	265	SRR13835702	1059	C	T	0,997895	2020-12-24	United States
ORF1ab_989_V	ORF1ab	989	SRR13835702	3231	G	T	0,996606	2020-12-24	United States
ORF1ab_314_L	ORF1ab	314	SRR13835702	14408	C	T	0,999252	2020-12-24	United States
ORF1ab_2172_NA	ORF1ab	2172	SRR13835702	19983	C	+T	0,0601852	2020-12-24	United States
S_161_Y	S	161	SRR13835702	22044	C	A	1	2020-12-24	United States
S_501_T	S	501	SRR13835702	23064	A	C	0,996667	2020-12-24	United States
S_614_G	S	614	SRR13835702	23403	A	G	1	2020-12-24	United States
S_684_V	S	684	SRR13835702	23613	C	T	1	2020-12-24	United States
ORF3a_57_H	ORF3a	57	SRR13835702	25563	G	T	0,999293	2020-12-24	United States
N_206_F	N	206	SRR13835702	28890	C	T	1	2020-12-24	United States
ORF1ab_265_I	ORF1ab	265	SRR13835703	1059	C	T	0,998882	2020-12-23	United States
ORF1ab_2606_I	ORF1ab	2606	SRR13835703	8083	G	A	0,998897	2020-12-23	United States
ORF1ab_3352_F	ORF1ab	3352	SRR13835703	10319	C	T	0,998342	2020-12-23	United States
ORF1ab_314_L	ORF1ab	314	SRR13835703	14408	C	T	0,998293	2020-12-23	United States
ORF1ab_1653_D	ORF1ab	1653	SRR13835703	18424	A	G	1	2020-12-23	United States
ORF1ab_2172_NA	ORF1ab	2172	SRR13835703	19983	C	+T	0,0770725	2020-12-23	United States
S_3_NA	S	3	SRR13835703	21569	G	+T	0,0828729	2020-12-23	United States
S_5_F	S	5	SRR13835703	21575	C	T	1	2020-12-23	United States
S_30_H	S	30	SRR13835703	21650	A	C	0,0592885	2020-12-23	United States
S_614_G	S	614	SRR13835703	23403	A	G	0,999718	2020-12-23	United States
S_677_H	S	677	SRR13835703	23593	G	T	1	2020-12-23	United States
ORF3a_57_H	ORF3a	57	SRR13835703	25563	G	T	0,999812	2020-12-23	United States
ORF3a_172_V	ORF3a	172	SRR13835703	25907	G	T	0,992823	2020-12-23	United States
ORF8_24_L	ORF8	24	SRR13835703	27964	C	T	0,984085	2020-12-23	United States
ORF8_120_V	ORF8	120	SRR13835703	28251	T	G	0,996995	2020-12-23	United States
ORF8_121_L	ORF8	121	SRR13835703	28254	A	C	1	2020-12-23	United States
N_67_S	N	67	SRR13835703	28472	C	T	0,997649	2020-12-23	United States
N_199_L	N	199	SRR13835703	28869	C	T	0,998131	2020-12-23	United States
ORF1ab_265_I	ORF1ab	265	SRR13835704	1059	C	T	0,999269	2020-12-23	United States
ORF1ab_724_S	ORF1ab	724	SRR13835704	2437	A	T	1	2020-12-23	United States
ORF1ab_2336_NA	ORF1ab	2336	SRR13835704	7273	G	+T	0,0697674	2020-12-23	United States
ORF1ab_2606_I	ORF1ab	2606	SRR13835704	8083	G	A	0,999731	2020-12-23	United States
ORF1ab_3352_F	ORF1ab	3352	SRR13835704	10319	C	T	0,999068	2020-12-23	United States
ORF1ab_314_L	ORF1ab	314	SRR13835704	14408	C	T	0,999115	2020-12-23	United States
ORF1ab_1653_D	ORF1ab	1653	SRR13835704	18424	A	G	1	2020-12-23	United States
ORF1ab_2613_C	ORF1ab	2613	SRR13835704	21304	C	T	1	2020-12-23	United States
S_173_K	S	173	SRR13835704	22079	C	A	1	2020-12-23	United States
S_614_G	S	614	SRR13835704	23403	A	G	1	2020-12-23	United States
ORF3a_57_H	ORF3a	57	SRR13835704	25563	G	T	0,999555	2020-12-23	United States
ORF3a_172_V	ORF3a	172	SRR13835704	25907	G	T	0,974228	2020-12-23	United States
ORF8_24_L	ORF8	24	SRR13835704	27964	C	T	0,988764	2020-12-23	United States
N_67_S	N	67	SRR13835704	28472	C	T	0,997549	2020-12-23	United States
N_199_L	N	199	SRR13835704	28869	C	T	0,993153	2020-12-23	United States
N_364_L	N	364	SRR13835704	29364	C	T	0,479839	2020-12-23	United States
ORF1ab_265_I	ORF1ab	265	SRR13835711	1059	C	T	0,998307	2020-12-23	United States
ORF1ab_814_I	ORF1ab	814	SRR13835711	2706	C	T	1	2020-12-23	United States
ORF1ab_2370_K	ORF1ab	2370	SRR13835711	7375	T	G	1	2020-12-23	United States
ORF1ab_3352_F	ORF1ab	3352	SRR13835711	10319	C	T	0,997404	2020-12-23	United States
ORF1ab_3993_C	ORF1ab	3993	SRR13835711	12242	C	T	0,990979	2020-12-23	United States
ORF1ab_314_L	ORF1ab	314	SRR13835711	14408	C	T	0,998635	2020-12-23	United States
ORF1ab_1390_R	ORF1ab	1390	SRR13835711	17636	A	G	1	2020-12-23	United States
ORF1ab_1653_D	ORF1ab	1653	SRR13835711	18424	A	G	1	2020-12-23	United States
ORF1ab_2172_NA	ORF1ab	2172	SRR13835711	19983	C	+T	0,0552625	2020-12-23	United States
S_30_H	S	30	SRR13835711	21650	A	C	0,0532544	2020-12-23	United States
S_614_G	S	614	SRR13835711	23403	A	G	0,998965	2020-12-23	United States
ORF3a_57_H	ORF3a	57	SRR13835711	25563	G	T	0,999636	2020-12-23	United States
ORF3a_172_V	ORF3a	172	SRR13835711	25907	G	T	0,997696	2020-12-23	United States
ORF8_24_L	ORF8	24	SRR13835711	27964	C	T	0,98374	2020-12-23	United States
N_67_S	N	67	SRR13835711	28472	C	T	0,997063	2020-12-23	United States
N_199_L	N	199	SRR13835711	28869	C	T	0,990453	2020-12-23	United States
ORF1ab_265_I	ORF1ab	265	SRR13835715	1059	C	T	0,997423	2020-12-23	United States
ORF1ab_1761_A	ORF1ab	1761	SRR13835715	5546	A	G	0,0635344	2020-12-23	United States
ORF1ab_2193_F	ORF1ab	2193	SRR13835715	6843	C	T	0,999199	2020-12-23	United States
ORF1ab_4304_I	ORF1ab	4304	SRR13835715	13176	C	T	0,999841	2020-12-23	United States
ORF1ab_149_K	ORF1ab	149	SRR13835715	13914	T	G	0,0630403	2020-12-23	United States
ORF1ab_314_L	ORF1ab	314	SRR13835715	14408	C	T	0,997512	2020-12-23	United States
S_614_G	S	614	SRR13835715	23403	A	G	0,996778	2020-12-23	United States
ORF3a_57_H	ORF3a	57	SRR13835715	25563	G	T	1	2020-12-23	United States
N_205_I	N	205	SRR13835715	28887	C	T	0,988235	2020-12-23	United States
N_247_I	N	247	SRR13835715	29013	C	T	0,99678	2020-12-23	United States
N_377_Y	N	377	SRR13835715	29402	G	T	0,999257	2020-12-23	United States
ORF1ab_265_I	ORF1ab	265	SRR13835717	1059	C	T	0,995649	2020-12-23	United States
ORF1ab_309_L	ORF1ab	309	SRR13835717	1191	C	T	0,999518	2020-12-23	United States
ORF1ab_2361_K	ORF1ab	2361	SRR13835717	7348	T	A	0,998342	2020-12-23	United States
ORF1ab_2606_I	ORF1ab	2606	SRR13835717	8083	G	A	0,999467	2020-12-23	United States
ORF1ab_3267_NA	ORF1ab	3267	SRR13835717	10065	G	+A	0,137405	2020-12-23	United States
ORF1ab_3352_F	ORF1ab	3352	SRR13835717	10319	C	T	0,995609	2020-12-23	United States
ORF1ab_3603_NA	ORF1ab	3603	SRR13835717	11074	C	+T	0,147059	2020-12-23	United States
ORF1ab_3606_F	ORF1ab	3606	SRR13835717	11083	G	T	1	2020-12-23	United States
ORF1ab_4285_V	ORF1ab	4285	SRR13835717	13119	C	T	0,999215	2020-12-23	United States
ORF1ab_149_K	ORF1ab	149	SRR13835717	13914	T	G	0,136788	2020-12-23	United States
ORF1ab_314_L	ORF1ab	314	SRR13835717	14408	C	T	0,994181	2020-12-23	United States
ORF1ab_1213_Y	ORF1ab	1213	SRR13835717	17104	C	T	0,998982	2020-12-23	United States
ORF1ab_1555_I	ORF1ab	1555	SRR13835717	18131	C	T	0,99969	2020-12-23	United States
ORF1ab_1653_D	ORF1ab	1653	SRR13835717	18424	A	G	0,999781	2020-12-23	United States
ORF1ab_1668_N	ORF1ab	1668	SRR13835717	18469	G	A	0,999896	2020-12-23	United States
S_144_F	S	144	SRR13835717	21993	A	T	0,986509	2020-12-23	United States
S_144_*	S	144	SRR13835717	21994	T	A	1	2020-12-23	United States
S_614_G	S	614	SRR13835717	23403	A	G	0,999907	2020-12-23	United States
ORF3a_57_H	ORF3a	57	SRR13835717	25563	G	T	1	2020-12-23	United States
ORF3a_172_V	ORF3a	172	SRR13835717	25907	G	T	0,992366	2020-12-23	United States
ORF7a_5_F	ORF7a	5	SRR13835717	27406	C	T	0,999645	2020-12-23	United States
ORF8_24_L	ORF8	24	SRR13835717	27964	C	T	0,981707	2020-12-23	United States
N_67_S	N	67	SRR13835717	28472	C	T	0,99755	2020-12-23	United States
N_199_L	N	199	SRR13835717	28869	C	T	0,989343	2020-12-23	United States
N_236_NA	N	236	SRR13835717	28981	T	-A	0,120735	2020-12-23	United States
N_383_S	N	383	SRR13835717	29420	C	T	1	2020-12-23	United States
ORF1ab_265_I	ORF1ab	265	SRR13835718	1059	C	T	0,996011	2020-12-23	United States
ORF1ab_580_F	ORF1ab	580	SRR13835718	2003	C	T	0,999391	2020-12-23	United States
ORF1ab_2002_A	ORF1ab	2002	SRR13835718	6269	A	G	0,999812	2020-12-23	United States
ORF1ab_2606_I	ORF1ab	2606	SRR13835718	8083	G	A	0,99733	2020-12-23	United States
ORF1ab_3352_F	ORF1ab	3352	SRR13835718	10319	C	T	0,996131	2020-12-23	United States
ORF1ab_314_L	ORF1ab	314	SRR13835718	14408	C	T	0,99513	2020-12-23	United States
ORF1ab_1653_D	ORF1ab	1653	SRR13835718	18424	A	G	0,999866	2020-12-23	United States
ORF1ab_2541_Y	ORF1ab	2541	SRR13835718	21088	G	T	0,99983	2020-12-23	United States
S_30_H	S	30	SRR13835718	21650	A	C	0,165877	2020-12-23	United States
S_614_G	S	614	SRR13835718	23403	A	G	1	2020-12-23	United States
ORF3a_57_H	ORF3a	57	SRR13835718	25563	G	T	0,999852	2020-12-23	United States
ORF3a_172_V	ORF3a	172	SRR13835718	25907	G	T	0,988789	2020-12-23	United States
ORF8_24_L	ORF8	24	SRR13835718	27964	C	T	0,984561	2020-12-23	United States
N_67_S	N	67	SRR13835718	28472	C	T	0,997315	2020-12-23	United States
N_199_L	N	199	SRR13835718	28869	C	T	0,995854	2020-12-23	United States
N_416_NA	N	416	SRR13835718	29520	C	-AACT	0,426396	2020-12-23	United States
ORF1ab_265_I	ORF1ab	265	SRR13835720	1059	C	T	0,998473	2020-12-23	United States
ORF1ab_1130_F	ORF1ab	1130	SRR13835720	3653	C	T	1	2020-12-23	United States
ORF1ab_2093_I	ORF1ab	2093	SRR13835720	6543	C	T	0,991746	2020-12-23	United States
ORF1ab_2609_F	ORF1ab	2609	SRR13835720	8090	C	T	1	2020-12-23	United States
ORF1ab_2765_V	ORF1ab	2765	SRR13835720	8558	A	G	1	2020-12-23	United States
ORF1ab_314_L	ORF1ab	314	SRR13835720	14408	C	T	0,998024	2020-12-23	United States
S_614_G	S	614	SRR13835720	23403	A	G	1	2020-12-23	United States
S_1176_F	S	1176	SRR13835720	25088	G	T	1	2020-12-23	United States
ORF3a_57_H	ORF3a	57	SRR13835720	25563	G	T	0,999785	2020-12-23	United States
E_58_L	E	58	SRR13835720	26416	G	C	1	2020-12-23	United States
N_183_Y	N	183	SRR13835720	28821	C	A	0,973954	2020-12-23	United States
N_187_T	N	187	SRR13835720	28832	T	A	0,32823	2020-12-23	United States
N_189_C	N	189	SRR13835720	28838	C	T	0,277966	2020-12-23	United States
N_393_I	N	393	SRR13835720	29451	C	T	1	2020-12-23	United States
ORF1ab_224_I	ORF1ab	224	SRR13835723	936	C	T	1	2020-12-23	United States
ORF1ab_998_H	ORF1ab	998	SRR13835723	3259	G	T	0,998951	2020-12-23	United States
ORF1ab_1926_NA	ORF1ab	1926	SRR13835723	6042	A	-TAATTT	0,0587167	2020-12-23	United States
ORF1ab_2501_T	ORF1ab	2501	SRR13835723	7767	T	C	1	2020-12-23	United States
ORF1ab_3143_V	ORF1ab	3143	SRR13835723	9693	C	T	0,999823	2020-12-23	United States
ORF1ab_314_L	ORF1ab	314	SRR13835723	14408	C	T	0,998867	2020-12-23	United States
S_614_G	S	614	SRR13835723	23403	A	G	0,998808	2020-12-23	United States
ORF3a_175_I	ORF3a	175	SRR13835723	25916	C	T	0,977625	2020-12-23	United States
N_203_K	N	203	SRR13835723	28881	G	A	0,996047	2020-12-23	United States
N_204_R	N	204	SRR13835723	28883	G	C	0,998073	2020-12-23	United States
ORF1ab_265_I	ORF1ab	265	SRR13835727	1059	C	T	0,998322	2020-12-23	United States
ORF1ab_989_V	ORF1ab	989	SRR13835727	3231	G	T	1	2020-12-23	United States
ORF1ab_2267_*	ORF1ab	2267	SRR13835727	7064	A	T	0,0754717	2020-12-23	United States
ORF1ab_314_L	ORF1ab	314	SRR13835727	14408	C	T	0,999464	2020-12-23	United States
ORF1ab_2172_NA	ORF1ab	2172	SRR13835727	19983	C	+T	0,0541761	2020-12-23	United States
S_501_T	S	501	SRR13835727	23064	A	C	0,999464	2020-12-23	United States
S_614_G	S	614	SRR13835727	23403	A	G	1	2020-12-23	United States
ORF3a_57_H	ORF3a	57	SRR13835727	25563	G	T	1	2020-12-23	United States
N_206_F	N	206	SRR13835727	28890	C	T	0,998779	2020-12-23	United States
ORF1ab_245_F	ORF1ab	245	SRR13835728	999	C	T	0,0973441	2021-02-04	United States
ORF1ab_265_I	ORF1ab	265	SRR13835728	1059	C	T	0,982634	2021-02-04	United States
ORF1ab_438_A	ORF1ab	438	SRR13835728	1578	T	C	0,679654	2021-02-04	United States
ORF1ab_472_NA	ORF1ab	472	SRR13835728	1680	A	-GAT	0,129527	2021-02-04	United States
ORF1ab_489_K	ORF1ab	489	SRR13835728	1730	G	A	0,191986	2021-02-04	United States
ORF1ab_989_V	ORF1ab	989	SRR13835728	3231	G	T	0,984978	2021-02-04	United States
ORF1ab_1233_R	ORF1ab	1233	SRR13835728	3963	A	G	0,174146	2021-02-04	United States
ORF1ab_1656_L	ORF1ab	1656	SRR13835728	5232	G	T	0,242272	2021-02-04	United States
ORF1ab_1678_NA	ORF1ab	1678	SRR13835728	5299	T	-G	0,172503	2021-02-04	United States
ORF1ab_1760_I	ORF1ab	1760	SRR13835728	5544	C	T	0,16537	2021-02-04	United States
ORF1ab_2118_D	ORF1ab	2118	SRR13835728	6618	G	A	0,0931147	2021-02-04	United States
ORF1ab_2523_T	ORF1ab	2523	SRR13835728	7833	A	C	0,42069	2021-02-04	United States
ORF1ab_3523_V	ORF1ab	3523	SRR13835728	10833	C	T	0,56896	2021-02-04	United States
ORF1ab_35_NA	ORF1ab	35	SRR13835728	13571	G	+T	0,101718	2021-02-04	United States
ORF1ab_314_L	ORF1ab	314	SRR13835728	14408	C	T	0,993085	2021-02-04	United States
ORF1ab_1432_V	ORF1ab	1432	SRR13835728	17762	C	T	0,291317	2021-02-04	United States
ORF1ab_1583_NA	ORF1ab	1583	SRR13835728	18215	G	+T	0,561935	2021-02-04	United States
ORF1ab_2117_L	ORF1ab	2117	SRR13835728	19816	G	T	0,26786	2021-02-04	United States
ORF1ab_2633_S	ORF1ab	2633	SRR13835728	21364	C	T	0,557325	2021-02-04	United States
S_252_V	S	252	SRR13835728	22317	G	T	0,312	2021-02-04	United States
S_466_NA	S	466	SRR13835728	22959	G	-A	0,256696	2021-02-04	United States
S_501_T	S	501	SRR13835728	23064	A	C	0,910309	2021-02-04	United States
S_614_G	S	614	SRR13835728	23403	A	G	0,999937	2021-02-04	United States
S_681_H	S	681	SRR13835728	23604	C	A	0,999079	2021-02-04	United States
ORF3a_57_H	ORF3a	57	SRR13835728	25563	G	T	0,984734	2021-02-04	United States
M_44_NA	M	44	SRR13835728	26654	G	+T	0,187539	2021-02-04	United States
ORF6_37_NA	ORF6	37	SRR13835728	27312	T	-A	0,807648	2021-02-04	United States
ORF7a_14_I	ORF7a	14	SRR13835728	27434	C	T	0,136385	2021-02-04	United States
N_194_L	N	194	SRR13835728	28854	C	T	0,699367	2021-02-04	United States
N_206_F	N	206	SRR13835728	28890	C	T	0,297101	2021-02-04	United States
ORF1ab_265_I	ORF1ab	265	SRR13835729	1059	C	T	0,996535	2021-02-05	United States
ORF1ab_1160_Y	ORF1ab	1160	SRR13835729	3743	C	T	0,998068	2021-02-05	United States
ORF1ab_2606_I	ORF1ab	2606	SRR13835729	8083	G	A	0,998756	2021-02-05	United States
ORF1ab_3352_F	ORF1ab	3352	SRR13835729	10319	C	T	0,99754	2021-02-05	United States
ORF1ab_314_L	ORF1ab	314	SRR13835729	14408	C	T	0,997386	2021-02-05	United States
ORF1ab_1653_D	ORF1ab	1653	SRR13835729	18424	A	G	0,999851	2021-02-05	United States
ORF1ab_2541_Y	ORF1ab	2541	SRR13835729	21088	G	T	0,996479	2021-02-05	United States
ORF1ab_2612_L	ORF1ab	2612	SRR13835729	21302	C	T	1	2021-02-05	United States
ORF1ab_2613_S	ORF1ab	2613	SRR13835729	21304	C	A	0,998656	2021-02-05	United States
ORF1ab_2613_H	ORF1ab	2613	SRR13835729	21305	G	A	0,995962	2021-02-05	United States
S_614_G	S	614	SRR13835729	23403	A	G	0,99911	2021-02-05	United States
S_1006_I	S	1006	SRR13835729	24579	C	T	0,875684	2021-02-05	United States
ORF3a_57_H	ORF3a	57	SRR13835729	25563	G	T	0,999453	2021-02-05	United States
ORF3a_172_V	ORF3a	172	SRR13835729	25907	G	T	0,998179	2021-02-05	United States
ORF8_24_L	ORF8	24	SRR13835729	27964	C	T	0,987618	2021-02-05	United States
N_67_S	N	67	SRR13835729	28472	C	T	0,998808	2021-02-05	United States
N_199_L	N	199	SRR13835729	28869	C	T	0,99549	2021-02-05	United States
ORF1ab_265_I	ORF1ab	265	SRR13835731	1059	C	T	0,999602	2021-02-04	United States
ORF1ab_989_V	ORF1ab	989	SRR13835731	3231	G	T	1	2021-02-04	United States
ORF1ab_1647_I	ORF1ab	1647	SRR13835731	5206	G	T	0,999349	2021-02-04	United States
ORF1ab_2120_E	ORF1ab	2120	SRR13835731	6623	A	G	0,999648	2021-02-04	United States
ORF1ab_314_L	ORF1ab	314	SRR13835731	14408	C	T	0,999685	2021-02-04	United States
ORF1ab_1623_G	ORF1ab	1623	SRR13835731	18335	A	G	0,993255	2021-02-04	United States
ORF1ab_2633_S	ORF1ab	2633	SRR13835731	21364	C	T	0,983003	2021-02-04	United States
S_501_T	S	501	SRR13835731	23064	A	C	1	2021-02-04	United States
S_614_G	S	614	SRR13835731	23403	A	G	0,999636	2021-02-04	United States
ORF3a_57_H	ORF3a	57	SRR13835731	25563	G	T	1	2021-02-04	United States
N_206_F	N	206	SRR13835731	28890	C	T	0,999705	2021-02-04	United States
ORF1ab_190_L	ORF1ab	190	SRR13835733	833	T	C	0,999716	2021-02-02	United States
ORF1ab_265_I	ORF1ab	265	SRR13835733	1059	C	T	0,999356	2021-02-02	United States
ORF1ab_1977_S	ORF1ab	1977	SRR13835733	6194	C	T	0,954198	2021-02-02	United States
ORF1ab_3048_L	ORF1ab	3048	SRR13835733	9407	G	T	0,999301	2021-02-02	United States
ORF1ab_314_L	ORF1ab	314	SRR13835733	14408	C	T	0,99978	2021-02-02	United States
ORF1ab_2313_L	ORF1ab	2313	SRR13835733	20405	C	T	0,994197	2021-02-02	United States
S_614_G	S	614	SRR13835733	23403	A	G	1	2021-02-02	United States
S_1144_D	S	1144	SRR13835733	24994	A	C	0,99553	2021-02-02	United States
ORF3a_57_H	ORF3a	57	SRR13835733	25563	G	T	0,999649	2021-02-02	United States
ORF8_24_L	ORF8	24	SRR13835733	27964	C	T	0,995439	2021-02-02	United States
N_194_L	N	194	SRR13835733	28854	C	T	1	2021-02-02	United States
ORF1ab_265_I	ORF1ab	265	SRR13835734	1059	C	T	0,996569	2020-12-23	United States
ORF1ab_989_V	ORF1ab	989	SRR13835734	3231	G	T	0,999358	2020-12-23	United States
ORF1ab_1301_V	ORF1ab	1301	SRR13835734	4166	A	G	0,379673	2020-12-23	United States
ORF1ab_2232_C	ORF1ab	2232	SRR13835734	6961	G	T	1	2020-12-23	United States
ORF1ab_2497_N	ORF1ab	2497	SRR13835734	7756	G	T	1	2020-12-23	United States
ORF1ab_218_L	ORF1ab	218	SRR13835734	14120	C	T	0,997828	2020-12-23	United States
ORF1ab_314_L	ORF1ab	314	SRR13835734	14408	C	T	0,997663	2020-12-23	United States
ORF1ab_2172_NA	ORF1ab	2172	SRR13835734	19983	C	+T	0,0540541	2020-12-23	United States
S_252_V	S	252	SRR13835734	22317	G	T	1	2020-12-23	United States
S_501_T	S	501	SRR13835734	23064	A	C	1	2020-12-23	United States
S_614_G	S	614	SRR13835734	23403	A	G	0,998782	2020-12-23	United States
ORF3a_57_H	ORF3a	57	SRR13835734	25563	G	T	1	2020-12-23	United States
N_206_F	N	206	SRR13835734	28890	C	T	1	2020-12-23	United States
ORF1ab_438_A	ORF1ab	438	SRR13835735	1578	T	C	0,632148	2021-02-04	United States
ORF1ab_2118_D	ORF1ab	2118	SRR13835735	6618	G	A	0,999391	2021-02-04	United States
ORF1ab_2523_T	ORF1ab	2523	SRR13835735	7833	A	C	0,999448	2021-02-04	United States
ORF1ab_314_L	ORF1ab	314	SRR13835735	14408	C	T	0,99946	2021-02-04	United States
ORF1ab_1432_V	ORF1ab	1432	SRR13835735	17762	C	T	0,993789	2021-02-04	United States
S_614_G	S	614	SRR13835735	23403	A	G	0,999816	2021-02-04	United States
S_681_H	S	681	SRR13835735	23604	C	A	0,999833	2021-02-04	United States
ORF7a_14_I	ORF7a	14	SRR13835735	27434	C	T	0,999541	2021-02-04	United States
N_194_L	N	194	SRR13835735	28854	C	T	0,999793	2021-02-04	United States
ORF1ab_265_I	ORF1ab	265	SRR13835736	1059	C	T	0,996394	2021-02-04	United States
ORF1ab_989_V	ORF1ab	989	SRR13835736	3231	G	T	0,999901	2021-02-04	United States
ORF1ab_2232_C	ORF1ab	2232	SRR13835736	6961	G	T	1	2021-02-04	United States
ORF1ab_3523_V	ORF1ab	3523	SRR13835736	10833	C	T	1	2021-02-04	United States
ORF1ab_3541_A	ORF1ab	3541	SRR13835736	10887	G	C	0,0610329	2021-02-04	United States
ORF1ab_314_L	ORF1ab	314	SRR13835736	14408	C	T	0,996229	2021-02-04	United States
ORF1ab_2172_NA	ORF1ab	2172	SRR13835736	19983	C	+T	0,0559223	2021-02-04	United States
ORF1ab_2633_S	ORF1ab	2633	SRR13835736	21364	C	T	1	2021-02-04	United States
S_252_V	S	252	SRR13835736	22317	G	T	1	2021-02-04	United States
S_614_G	S	614	SRR13835736	23403	A	G	0,99989	2021-02-04	United States
ORF3a_57_H	ORF3a	57	SRR13835736	25563	G	T	0,999921	2021-02-04	United States
N_168_Q	N	168	SRR13835736	28776	C	A	0,0520382	2021-02-04	United States
N_180_G	N	180	SRR13835736	28811	A	G	0,0655738	2021-02-04	United States
N_206_F	N	206	SRR13835736	28890	C	T	1	2021-02-04	United States
N_390_NA	N	390	SRR13835736	29441	C	-A	0,060321	2021-02-04	United States
ORF1ab_265_I	ORF1ab	265	SRR13835737	1059	C	T	0,999438	2021-02-03	United States
ORF1ab_2606_I	ORF1ab	2606	SRR13835737	8083	G	A	0,999681	2021-02-03	United States
ORF1ab_3352_F	ORF1ab	3352	SRR13835737	10319	C	T	0,999076	2021-02-03	United States
ORF1ab_314_L	ORF1ab	314	SRR13835737	14408	C	T	0,999787	2021-02-03	United States
ORF1ab_1653_D	ORF1ab	1653	SRR13835737	18424	A	G	1	2021-02-03	United States
ORF1ab_2613_C	ORF1ab	2613	SRR13835737	21304	C	T	0,999464	2021-02-03	United States
S_614_G	S	614	SRR13835737	23403	A	G	1	2021-02-03	United States
S_677_H	S	677	SRR13835737	23593	G	T	0,999717	2021-02-03	United States
ORF3a_57_H	ORF3a	57	SRR13835737	25563	G	T	0,999857	2021-02-03	United States
ORF3a_172_V	ORF3a	172	SRR13835737	25907	G	T	0,998176	2021-02-03	United States
ORF8_24_L	ORF8	24	SRR13835737	27964	C	T	0,997639	2021-02-03	United States
N_67_S	N	67	SRR13835737	28472	C	T	0,99881	2021-02-03	United States
N_199_L	N	199	SRR13835737	28869	C	T	0,998147	2021-02-03	United States
N_377_Y	N	377	SRR13835737	29402	G	T	1	2021-02-03	United States
ORF1ab_154_NA	ORF1ab	154	SRR13835739	727	T	-G	0,0700907	2021-02-01	United States
ORF1ab_254_NA	ORF1ab	254	SRR13835739	1026	C	+T	0,072321	2021-02-01	United States
ORF1ab_593_Y	ORF1ab	593	SRR13835739	2042	A	T	0,0527704	2021-02-01	United States
ORF1ab_644_Y	ORF1ab	644	SRR13835739	2195	G	T	0,075	2021-02-01	United States
ORF1ab_690_V	ORF1ab	690	SRR13835739	2334	C	T	0,995889	2021-02-01	United States
ORF1ab_707_K	ORF1ab	707	SRR13835739	2384	G	A	0,0518343	2021-02-01	United States
ORF1ab_1001_I	ORF1ab	1001	SRR13835739	3267	C	T	0,999229	2021-02-01	United States
ORF1ab_1142_K	ORF1ab	1142	SRR13835739	3689	G	A	0,0725456	2021-02-01	United States
ORF1ab_1276_T	ORF1ab	1276	SRR13835739	4092	T	C	0,152147	2021-02-01	United States
ORF1ab_1554_NA	ORF1ab	1554	SRR13835739	4926	A	-C	0,100523	2021-02-01	United States
ORF1ab_1708_D	ORF1ab	1708	SRR13835739	5388	C	A	0,998266	2021-02-01	United States
ORF1ab_1709_NA	ORF1ab	1709	SRR13835739	5392	C	-TT	0,0825966	2021-02-01	United States
ORF1ab_2230_T	ORF1ab	2230	SRR13835739	6954	T	C	1	2021-02-01	United States
ORF1ab_2364_NA	ORF1ab	2364	SRR13835739	7355	C	-T	0,0527391	2021-02-01	United States
ORF1ab_2607_NA	ORF1ab	2607	SRR13835739	8084	G	+A	0,0548793	2021-02-01	United States
ORF1ab_2780_L	ORF1ab	2780	SRR13835739	8603	T	C	0,998158	2021-02-01	United States
ORF1ab_2801_NA	ORF1ab	2801	SRR13835739	8668	C	+T	0,172727	2021-02-01	United States
ORF1ab_3132_NA	ORF1ab	3132	SRR13835739	9659	T	+GC	0,0647596	2021-02-01	United States
ORF1ab_3264_R	ORF1ab	3264	SRR13835739	10055	A	C	0,0751174	2021-02-01	United States
ORF1ab_3461_K	ORF1ab	3461	SRR13835739	10647	C	A	0,114721	2021-02-01	United States
ORF1ab_3556_NA	ORF1ab	3556	SRR13835739	10932	C	+T	0,334292	2021-02-01	United States
ORF1ab_3623_NA	ORF1ab	3623	SRR13835739	11133	C	+T	0,115385	2021-02-01	United States
ORF1ab_3674_NA	ORF1ab	3674	SRR13835739	11287	G	-TCTGGTTTT	0,910853	2021-02-01	United States
ORF1ab_3901_P	ORF1ab	3901	SRR13835739	11966	G	C	0,0877285	2021-02-01	United States
ORF1ab_3909_NA	ORF1ab	3909	SRR13835739	11990	G	+A	0,0679771	2021-02-01	United States
ORF1ab_149_K	ORF1ab	149	SRR13835739	13914	T	G	0,0621921	2021-02-01	United States
ORF1ab_314_L	ORF1ab	314	SRR13835739	14408	C	T	0,995177	2021-02-01	United States
ORF1ab_1226_P	ORF1ab	1226	SRR13835739	17144	G	C	0,0590984	2021-02-01	United States
ORF1ab_1383_R	ORF1ab	1383	SRR13835739	17615	A	G	0,999625	2021-02-01	United States
ORF1ab_2172_NA	ORF1ab	2172	SRR13835739	19983	C	+T	0,10544	2021-02-01	United States
ORF1ab_2545_NA	ORF1ab	2545	SRR13835739	21101	G	+T	0,0839448	2021-02-01	United States
S_42_G	S	42	SRR13835739	21687	T	G	0,0855994	2021-02-01	United States
S_57_NA	S	57	SRR13835739	21732	C	+T	0,0947346	2021-02-01	United States
S_58_NA	S	58	SRR13835739	21736	C	+T	0,103841	2021-02-01	United States
S_68_NA	S	68	SRR13835739	21764	A	-TACATG	0,931956	2021-02-01	United States
S_105_NA	S	105	SRR13835739	21875	A	+T	0,108506	2021-02-01	United States
S_143_NA	S	143	SRR13835739	21990	T	-TTA	0,82624	2021-02-01	United States
S_152_*	S	152	SRR13835739	22017	G	A	0,0764331	2021-02-01	United States
S_221_L	S	221	SRR13835739	22224	C	T	0,0588235	2021-02-01	United States
S_463_NA	S	463	SRR13835739	22950	C	+T	0,0669746	2021-02-01	United States
S_501_Y	S	501	SRR13835739	23063	A	T	1	2021-02-01	United States
S_570_D	S	570	SRR13835739	23271	C	A	0,997046	2021-02-01	United States
S_614_NA	S	614	SRR13835739	23402	G	-A	0,057187	2021-02-01	United States
S_614_G	S	614	SRR13835739	23403	A	G	0,999889	2021-02-01	United States
S_651_T	S	651	SRR13835739	23514	T	C	0,0851646	2021-02-01	United States
S_681_H	S	681	SRR13835739	23604	C	A	0,999346	2021-02-01	United States
S_716_I	S	716	SRR13835739	23709	C	T	0,999908	2021-02-01	United States
S_748_K	S	748	SRR13835739	23804	G	A	0,0586423	2021-02-01	United States
S_982_A	S	982	SRR13835739	24506	T	G	0,999882	2021-02-01	United States
S_1118_H	S	1118	SRR13835739	24914	G	C	0,996687	2021-02-01	United States
ORF3a_15_F	ORF3a	15	SRR13835739	25437	G	T	0,999387	2021-02-01	United States
ORF3a_271_I	ORF3a	271	SRR13835739	26204	C	T	0,0648148	2021-02-01	United States
E_19_NA	E	19	SRR13835739	26299	C	+T	0,0501307	2021-02-01	United States
ORF8_27_*	ORF8	27	SRR13835739	27972	C	T	0,999937	2021-02-01	United States
ORF8_52_I	ORF8	52	SRR13835739	28048	G	T	0,999715	2021-02-01	United States
ORF8_73_C	ORF8	73	SRR13835739	28111	A	G	0,999892	2021-02-01	United States
N_3_H	N	3	SRR13835739	28280	G	C	0,999953	2021-02-01	United States
N_3_V	N	3	SRR13835739	28281	A	T	0,999899	2021-02-01	United States
N_3_E	N	3	SRR13835739	28282	T	A	0,999838	2021-02-01	United States
N_203_K	N	203	SRR13835739	28881	G	A	1	2021-02-01	United States
N_204_R	N	204	SRR13835739	28883	G	C	1	2021-02-01	United States
N_235_F	N	235	SRR13835739	28977	C	T	0,995719	2021-02-01	United States
N_406_NA	N	406	SRR13835739	29489	C	+A	0,0986016	2021-02-01	United States
ORF1ab_486_V	ORF1ab	486	SRR13835740	1722	C	T	0,999493	2021-02-01	United States
ORF1ab_149_K	ORF1ab	149	SRR13835740	13914	T	G	0,0561798	2021-02-01	United States
ORF1ab_314_L	ORF1ab	314	SRR13835740	14408	C	T	0,999544	2021-02-01	United States
ORF1ab_2172_NA	ORF1ab	2172	SRR13835740	19983	C	+T	0,0616366	2021-02-01	United States
S_29_I	S	29	SRR13835740	21648	C	T	1	2021-02-01	United States
S_572_I	S	572	SRR13835740	23277	C	T	0,999813	2021-02-01	United States
S_614_G	S	614	SRR13835740	23403	A	G	1	2021-02-01	United States
S_677_H	S	677	SRR13835740	23593	G	T	1	2021-02-01	United States
S_936_N	S	936	SRR13835740	24368	G	A	1	2021-02-01	United States
ORF3a_58_N	ORF3a	58	SRR13835740	25565	G	A	0,999854	2021-02-01	United States
ORF3a_78_Y	ORF3a	78	SRR13835740	25624	C	T	1	2021-02-01	United States
ORF3a_213_K	ORF3a	213	SRR13835740	26029	C	A	1	2021-02-01	United States
ORF6_14_T	ORF6	14	SRR13835740	27242	T	C	1	2021-02-01	United States
ORF8_10_T	ORF8	10	SRR13835740	27922	T	C	0,998491	2021-02-01	United States
N_203_K	N	203	SRR13835740	28881	G	A	1	2021-02-01	United States
N_204_R	N	204	SRR13835740	28883	G	C	1	2021-02-01	United States
N_234_I	N	234	SRR13835740	28975	G	T	1	2021-02-01	United States
ORF1ab_265_I	ORF1ab	265	SRR13835742	1059	C	T	0,996249	2021-02-06	United States
ORF1ab_989_V	ORF1ab	989	SRR13835742	3231	G	T	0,999766	2021-02-06	United States
ORF1ab_2232_C	ORF1ab	2232	SRR13835742	6961	G	T	0,999415	2021-02-06	United States
ORF1ab_314_L	ORF1ab	314	SRR13835742	14408	C	T	0,996024	2021-02-06	United States
ORF1ab_2633_S	ORF1ab	2633	SRR13835742	21364	C	T	1	2021-02-06	United States
S_30_H	S	30	SRR13835742	21650	A	C	0,0760095	2021-02-06	United States
S_252_V	S	252	SRR13835742	22317	G	T	0,999091	2021-02-06	United States
S_614_G	S	614	SRR13835742	23403	A	G	0,999846	2021-02-06	United States
ORF3a_57_H	ORF3a	57	SRR13835742	25563	G	T	0,999702	2021-02-06	United States
ORF3a_153_S	ORF3a	153	SRR13835742	25849	T	A	0,0591716	2021-02-06	United States
M_176_F	M	176	SRR13835742	27048	C	T	0,0909298	2021-02-06	United States
M_204_NA	M	204	SRR13835742	27133	A	-TAAAT	0,0674274	2021-02-06	United States
N_206_F	N	206	SRR13835742	28890	C	T	1	2021-02-06	United States
ORF1ab_1049_V	ORF1ab	1049	SRR13835743	3411	C	T	0,999476	2021-02-06	United States
ORF1ab_1202_N	ORF1ab	1202	SRR13835743	3871	G	T	1	2021-02-06	United States
ORF1ab_1592_R	ORF1ab	1592	SRR13835743	5040	A	G	0,995879	2021-02-06	United States
ORF1ab_3313_F	ORF1ab	3313	SRR13835743	10202	C	T	0,999591	2021-02-06	United States
ORF1ab_4085_G	ORF1ab	4085	SRR13835743	12519	A	G	0,999736	2021-02-06	United States
ORF1ab_302_S	ORF1ab	302	SRR13835743	14371	G	T	0,999623	2021-02-06	United States
ORF1ab_314_L	ORF1ab	314	SRR13835743	14408	C	T	0,9996	2021-02-06	United States
ORF1ab_2165_M	ORF1ab	2165	SRR13835743	19961	C	T	0,998791	2021-02-06	United States
S_614_G	S	614	SRR13835743	23403	A	G	1	2021-02-06	United States
S_677_H	S	677	SRR13835743	23593	G	C	0,999818	2021-02-06	United States
S_732_S	S	732	SRR13835743	23756	A	T	1	2021-02-06	United States
S_1202_Q	S	1202	SRR13835743	25166	G	C	1	2021-02-06	United States
ORF3a_171_L	ORF3a	171	SRR13835743	25904	C	T	0,996198	2021-02-06	United States
N_203_K	N	203	SRR13835743	28881	G	A	1	2021-02-06	United States
N_204_R	N	204	SRR13835743	28883	G	C	1	2021-02-06	United States
ORF1ab_265_I	ORF1ab	265	SRR13835744	1059	C	T	0,999624	2021-02-06	United States
ORF1ab_814_I	ORF1ab	814	SRR13835744	2706	C	T	1	2021-02-06	United States
ORF1ab_1589_I	ORF1ab	1589	SRR13835744	5031	C	T	1	2021-02-06	United States
ORF1ab_2370_K	ORF1ab	2370	SRR13835744	7375	T	G	1	2021-02-06	United States
ORF1ab_2704_S	ORF1ab	2704	SRR13835744	8375	G	T	0,0921366	2021-02-06	United States
ORF1ab_2900_L	ORF1ab	2900	SRR13835744	8964	C	T	0,996657	2021-02-06	United States
ORF1ab_3352_F	ORF1ab	3352	SRR13835744	10319	C	T	0,995159	2021-02-06	United States
ORF1ab_3993_C	ORF1ab	3993	SRR13835744	12242	C	T	0,859085	2021-02-06	United States
ORF1ab_314_L	ORF1ab	314	SRR13835744	14408	C	T	0,999486	2021-02-06	United States
ORF1ab_1390_R	ORF1ab	1390	SRR13835744	17636	A	G	1	2021-02-06	United States
ORF1ab_1653_D	ORF1ab	1653	SRR13835744	18424	A	G	1	2021-02-06	United States
ORF1ab_1898_F	ORF1ab	1898	SRR13835744	19160	C	T	1	2021-02-06	United States
ORF1ab_2067_N	ORF1ab	2067	SRR13835744	19666	G	A	0,999311	2021-02-06	United States
ORF1ab_2613_C	ORF1ab	2613	SRR13835744	21304	C	T	1	2021-02-06	United States
S_614_G	S	614	SRR13835744	23403	A	G	0,999801	2021-02-06	United States
ORF3a_57_H	ORF3a	57	SRR13835744	25563	G	T	0,999921	2021-02-06	United States
ORF3a_172_V	ORF3a	172	SRR13835744	25907	G	T	1	2021-02-06	United States
M_125_Y	M	125	SRR13835744	26895	C	T	0,920937	2021-02-06	United States
ORF8_24_L	ORF8	24	SRR13835744	27964	C	T	0,998074	2021-02-06	United States
N_67_S	N	67	SRR13835744	28472	C	T	0,998833	2021-02-06	United States
N_175_NA	N	175	SRR13835744	28797	G	+GA	0,110831	2021-02-06	United States
N_177_K	N	177	SRR13835744	28803	G	A	0,0662768	2021-02-06	United States
N_199_L	N	199	SRR13835744	28869	C	T	1	2021-02-06	United States
ORF1ab_265_I	ORF1ab	265	SRR13835746	1059	C	T	0,987516	2021-02-06	United States
ORF1ab_814_I	ORF1ab	814	SRR13835746	2706	C	T	1	2021-02-06	United States
ORF1ab_1357_S	ORF1ab	1357	SRR13835746	4334	C	T	0,0693099	2021-02-06	United States
ORF1ab_1504_I	ORF1ab	1504	SRR13835746	4776	C	T	1	2021-02-06	United States
ORF1ab_1589_I	ORF1ab	1589	SRR13835746	5031	C	T	1	2021-02-06	United States
ORF1ab_2370_K	ORF1ab	2370	SRR13835746	7375	T	G	1	2021-02-06	United States
ORF1ab_3352_F	ORF1ab	3352	SRR13835746	10319	C	T	0,999747	2021-02-06	United States
ORF1ab_3661_V	ORF1ab	3661	SRR13835746	11246	A	G	1	2021-02-06	United States
ORF1ab_3993_C	ORF1ab	3993	SRR13835746	12242	C	T	0,951673	2021-02-06	United States
ORF1ab_4249_I	ORF1ab	4249	SRR13835746	13011	C	T	0,0841837	2021-02-06	United States
ORF1ab_314_L	ORF1ab	314	SRR13835746	14408	C	T	1	2021-02-06	United States
ORF1ab_1390_R	ORF1ab	1390	SRR13835746	17636	A	G	1	2021-02-06	United States
ORF1ab_1653_D	ORF1ab	1653	SRR13835746	18424	A	G	0,999901	2021-02-06	United States
ORF1ab_2613_C	ORF1ab	2613	SRR13835746	21304	C	T	1	2021-02-06	United States
S_614_G	S	614	SRR13835746	23403	A	G	0,999734	2021-02-06	United States
ORF3a_57_H	ORF3a	57	SRR13835746	25563	G	T	0,999797	2021-02-06	United States
ORF3a_172_V	ORF3a	172	SRR13835746	25907	G	T	1	2021-02-06	United States
ORF8_24_L	ORF8	24	SRR13835746	27964	C	T	1	2021-02-06	United States
N_67_S	N	67	SRR13835746	28472	C	T	0,999126	2021-02-06	United States
N_199_L	N	199	SRR13835746	28869	C	T	0,999316	2021-02-06	United States
ORF1ab_30_S	ORF1ab	30	SRR13835747	353	G	A	0,905769	2021-02-06	United States
ORF1ab_204_F	ORF1ab	204	SRR13835747	875	C	T	0,903935	2021-02-06	United States
ORF1ab_265_I	ORF1ab	265	SRR13835747	1059	C	T	0,0939024	2021-02-06	United States
ORF1ab_1002_T	ORF1ab	1002	SRR13835747	3270	T	C	0,210732	2021-02-06	United States
ORF1ab_2118_D	ORF1ab	2118	SRR13835747	6618	G	A	0,873162	2021-02-06	United States
ORF1ab_2606_I	ORF1ab	2606	SRR13835747	8083	G	A	0,0579249	2021-02-06	United States
ORF1ab_3352_F	ORF1ab	3352	SRR13835747	10319	C	T	0,105244	2021-02-06	United States
ORF1ab_3395_S	ORF1ab	3395	SRR13835747	10448	C	T	0,510575	2021-02-06	United States
ORF1ab_314_L	ORF1ab	314	SRR13835747	14408	C	T	1	2021-02-06	United States
ORF1ab_1118_T	ORF1ab	1118	SRR13835747	16820	T	C	0,880477	2021-02-06	United States
ORF1ab_1653_D	ORF1ab	1653	SRR13835747	18424	A	G	0,07662	2021-02-06	United States
ORF1ab_1954_V	ORF1ab	1954	SRR13835747	19328	C	T	0,135531	2021-02-06	United States
ORF1ab_2613_C	ORF1ab	2613	SRR13835747	21304	C	T	0,0919719	2021-02-06	United States
S_614_G	S	614	SRR13835747	23403	A	G	0,999356	2021-02-06	United States
S_677_H	S	677	SRR13835747	23593	G	T	0,111861	2021-02-06	United States
S_681_H	S	681	SRR13835747	23604	C	A	0,886522	2021-02-06	United States
ORF3a_53_F	ORF3a	53	SRR13835747	25549	C	T	0,0963326	2021-02-06	United States
ORF3a_57_H	ORF3a	57	SRR13835747	25563	G	T	0,0765881	2021-02-06	United States
ORF3a_172_V	ORF3a	172	SRR13835747	25907	G	T	0,0742706	2021-02-06	United States
ORF8_24_L	ORF8	24	SRR13835747	27964	C	T	0,110502	2021-02-06	United States
N_67_S	N	67	SRR13835747	28472	C	T	0,105933	2021-02-06	United States
N_194_L	N	194	SRR13835747	28854	C	T	0,856892	2021-02-06	United States
N_199_L	N	199	SRR13835747	28869	C	T	0,141844	2021-02-06	United States
N_377_Y	N	377	SRR13835747	29402	G	T	0,127106	2021-02-06	United States
ORF1ab_265_I	ORF1ab	265	SRR13835748	1059	C	T	1	2021-02-05	United States
ORF1ab_1863_V	ORF1ab	1863	SRR13835748	5852	A	G	1	2021-02-05	United States
ORF1ab_2836_I	ORF1ab	2836	SRR13835748	8772	C	T	0,0595533	2021-02-05	United States
ORF1ab_3352_F	ORF1ab	3352	SRR13835748	10319	C	T	1	2021-02-05	United States
ORF1ab_4148_V	ORF1ab	4148	SRR13835748	12708	C	T	0,999664	2021-02-05	United States
ORF1ab_314_L	ORF1ab	314	SRR13835748	14408	C	T	0,999475	2021-02-05	United States
ORF1ab_1653_D	ORF1ab	1653	SRR13835748	18424	A	G	0,999669	2021-02-05	United States
ORF1ab_2165_M	ORF1ab	2165	SRR13835748	19961	C	T	0,99938	2021-02-05	United States
ORF1ab_2198_G	ORF1ab	2198	SRR13835748	20059	A	G	1	2021-02-05	United States
S_614_G	S	614	SRR13835748	23403	A	G	1	2021-02-05	United States
S_1228_L	S	1228	SRR13835748	25244	G	T	0,999612	2021-02-05	United States
ORF3a_57_H	ORF3a	57	SRR13835748	25563	G	T	0,999784	2021-02-05	United States
ORF3a_172_V	ORF3a	172	SRR13835748	25907	G	T	0,998219	2021-02-05	United States
ORF3a_240_L	ORF3a	240	SRR13835748	26111	C	T	1	2021-02-05	United States
ORF8_24_L	ORF8	24	SRR13835748	27964	C	T	0,998669	2021-02-05	United States
N_67_S	N	67	SRR13835748	28472	C	T	0,998867	2021-02-05	United States
N_199_L	N	199	SRR13835748	28869	C	T	1	2021-02-05	United States
ORF1ab_137_V	ORF1ab	137	SRR13835749	675	G	T	1	2021-02-05	United States
ORF1ab_350_N	ORF1ab	350	SRR13835749	1314	C	A	1	2021-02-05	United States
ORF1ab_2846_I	ORF1ab	2846	SRR13835749	8802	C	T	1	2021-02-05	United States
ORF1ab_3655_I	ORF1ab	3655	SRR13835749	11230	G	T	0,999049	2021-02-05	United States
ORF1ab_3667_F	ORF1ab	3667	SRR13835749	11266	G	T	0,999718	2021-02-05	United States
ORF1ab_3752_I	ORF1ab	3752	SRR13835749	11521	G	T	0,999223	2021-02-05	United States
ORF1ab_239_I	ORF1ab	239	SRR13835749	14183	C	T	1	2021-02-05	United States
ORF1ab_1765_V	ORF1ab	1765	SRR13835749	18760	A	G	1	2021-02-05	United States
S_157_L	S	157	SRR13835749	22033	C	A	0,99218	2021-02-05	United States
S_209_L	S	209	SRR13835749	22188	C	T	0,998946	2021-02-05	United States
S_367_F	S	367	SRR13835749	22661	G	T	1	2021-02-05	United States
S_480_*	S	480	SRR13835749	23002	T	A	0,0539773	2021-02-05	United States
S_613_H	S	613	SRR13835749	23401	G	T	0,999845	2021-02-05	United States
S_681_R	S	681	SRR13835749	23604	C	G	0,998889	2021-02-05	United States
S_812_S	S	812	SRR13835749	23996	C	T	1	2021-02-05	United States
ORF3a_216_T	ORF3a	216	SRR13835749	26038	T	A	1	2021-02-05	United States
ORF8_92_K	ORF8	92	SRR13835749	28167	G	A	0,997788	2021-02-05	United States
N_2_Y	N	2	SRR13835749	28278	C	A	0,999537	2021-02-05	United States
N_202_N	N	202	SRR13835749	28878	G	A	0,998792	2021-02-05	United States
N_203_K	N	203	SRR13835749	28881	G	A	0,998724	2021-02-05	United States
ORF1ab_503_A	ORF1ab	503	SRR13835750	1773	T	C	0,99915	2021-02-05	United States
ORF1ab_1049_V	ORF1ab	1049	SRR13835750	3411	C	T	0,999715	2021-02-05	United States
ORF1ab_1202_N	ORF1ab	1202	SRR13835750	3871	G	T	0,99921	2021-02-05	United States
ORF1ab_1592_R	ORF1ab	1592	SRR13835750	5040	A	G	1	2021-02-05	United States
ORF1ab_2349_NA	ORF1ab	2349	SRR13835750	7312	G	+T	0,0554622	2021-02-05	United States
ORF1ab_3395_S	ORF1ab	3395	SRR13835750	10448	C	T	0,992575	2021-02-05	United States
ORF1ab_4085_G	ORF1ab	4085	SRR13835750	12519	A	G	1	2021-02-05	United States
ORF1ab_302_S	ORF1ab	302	SRR13835750	14371	G	T	0,999655	2021-02-05	United States
ORF1ab_314_L	ORF1ab	314	SRR13835750	14408	C	T	0,99944	2021-02-05	United States
S_614_G	S	614	SRR13835750	23403	A	G	0,998847	2021-02-05	United States
S_677_H	S	677	SRR13835750	23593	G	C	0,999645	2021-02-05	United States
S_732_S	S	732	SRR13835750	23756	A	T	0,999797	2021-02-05	United States
S_1202_Q	S	1202	SRR13835750	25166	G	C	0,999842	2021-02-05	United States
N_203_K	N	203	SRR13835750	28881	G	A	0,99942	2021-02-05	United States
N_204_R	N	204	SRR13835750	28883	G	C	1	2021-02-05	United States
ORF1ab_265_I	ORF1ab	265	SRR13835754	1059	C	T	0,997433	2021-02-05	United States
ORF1ab_1160_Y	ORF1ab	1160	SRR13835754	3743	C	T	0,997427	2021-02-05	United States
ORF1ab_2606_I	ORF1ab	2606	SRR13835754	8083	G	A	0,9991	2021-02-05	United States
ORF1ab_3352_F	ORF1ab	3352	SRR13835754	10319	C	T	0,997072	2021-02-05	United States
ORF1ab_314_L	ORF1ab	314	SRR13835754	14408	C	T	0,997647	2021-02-05	United States
ORF1ab_1653_D	ORF1ab	1653	SRR13835754	18424	A	G	0,999656	2021-02-05	United States
ORF1ab_2541_Y	ORF1ab	2541	SRR13835754	21088	G	T	0,999129	2021-02-05	United States
ORF1ab_2612_L	ORF1ab	2612	SRR13835754	21302	C	T	1	2021-02-05	United States
ORF1ab_2613_S	ORF1ab	2613	SRR13835754	21304	C	A	1	2021-02-05	United States
ORF1ab_2613_H	ORF1ab	2613	SRR13835754	21305	G	A	1	2021-02-05	United States
S_614_G	S	614	SRR13835754	23403	A	G	0,999831	2021-02-05	United States
ORF3a_57_H	ORF3a	57	SRR13835754	25563	G	T	0,999821	2021-02-05	United States
ORF3a_172_V	ORF3a	172	SRR13835754	25907	G	T	0,998466	2021-02-05	United States
ORF8_24_L	ORF8	24	SRR13835754	27964	C	T	0,988056	2021-02-05	United States
N_67_S	N	67	SRR13835754	28472	C	T	0,999313	2021-02-05	United States
N_199_L	N	199	SRR13835754	28869	C	T	0,996364	2021-02-05	United States
ORF1ab_181_T	ORF1ab	181	SRR13835755	806	G	A	0,766705	2021-02-04	United States
ORF1ab_265_I	ORF1ab	265	SRR13835755	1059	C	T	0,999577	2021-02-04	United States
ORF1ab_989_V	ORF1ab	989	SRR13835755	3231	G	T	0,275023	2021-02-04	United States
ORF1ab_1990_NA	ORF1ab	1990	SRR13835755	6233	A	-TT	0,0560753	2021-02-04	United States
ORF1ab_2232_C	ORF1ab	2232	SRR13835755	6961	G	T	0,205714	2021-02-04	United States
ORF1ab_3502_C	ORF1ab	3502	SRR13835755	10770	A	G	0,791511	2021-02-04	United States
ORF1ab_3523_V	ORF1ab	3523	SRR13835755	10833	C	T	0,208729	2021-02-04	United States
ORF1ab_7_V	ORF1ab	7	SRR13835755	13487	C	T	0,438134	2021-02-04	United States
ORF1ab_149_K	ORF1ab	149	SRR13835755	13914	T	G	0,050813	2021-02-04	United States
ORF1ab_314_L	ORF1ab	314	SRR13835755	14408	C	T	1	2021-02-04	United States
ORF1ab_1184_NA	ORF1ab	1184	SRR13835755	17019	G	+T	0,0618557	2021-02-04	United States
ORF1ab_2633_S	ORF1ab	2633	SRR13835755	21364	C	T	0,165618	2021-02-04	United States
S_49_Y	S	49	SRR13835755	21707	C	T	0,706695	2021-02-04	United States
S_614_G	S	614	SRR13835755	23403	A	G	0,999862	2021-02-04	United States
ORF3a_57_H	ORF3a	57	SRR13835755	25563	G	T	1	2021-02-04	United States
ORF3a_127_F	ORF3a	127	SRR13835755	25771	C	T	0,142857	2021-02-04	United States
E_41_V	E	41	SRR13835755	26366	C	T	0,225705	2021-02-04	United States
N_183_Y	N	183	SRR13835755	28821	C	A	0,953662	2021-02-04	United States
ORF1ab_265_I	ORF1ab	265	SRR13835756	1059	C	T	0,999009	2020-12-23	United States
ORF1ab_2269_A	ORF1ab	2269	SRR13835756	7071	G	C	0,236842	2020-12-23	United States
ORF1ab_2606_I	ORF1ab	2606	SRR13835756	8083	G	A	0,999528	2020-12-23	United States
ORF1ab_3352_F	ORF1ab	3352	SRR13835756	10319	C	T	0,999506	2020-12-23	United States
ORF1ab_314_L	ORF1ab	314	SRR13835756	14408	C	T	0,99906	2020-12-23	United States
ORF1ab_1653_D	ORF1ab	1653	SRR13835756	18424	A	G	0,999747	2020-12-23	United States
S_173_K	S	173	SRR13835756	22079	C	A	1	2020-12-23	United States
S_214_L	S	214	SRR13835756	22203	G	T	0,997473	2020-12-23	United States
S_614_G	S	614	SRR13835756	23403	A	G	1	2020-12-23	United States
ORF3a_57_H	ORF3a	57	SRR13835756	25563	G	T	1	2020-12-23	United States
ORF3a_172_V	ORF3a	172	SRR13835756	25907	G	T	0,995879	2020-12-23	United States
ORF8_24_L	ORF8	24	SRR13835756	27964	C	T	0,995	2020-12-23	United States
N_67_S	N	67	SRR13835756	28472	C	T	0,997181	2020-12-23	United States
N_199_L	N	199	SRR13835756	28869	C	T	0,997076	2020-12-23	United States
N_364_L	N	364	SRR13835756	29364	C	T	0,836364	2020-12-23	United States
ORF1ab_265_I	ORF1ab	265	SRR13835759	1059	C	T	0,999704	2021-02-05	United States
ORF1ab_2361_K	ORF1ab	2361	SRR13835759	7348	T	A	1	2021-02-05	United States
ORF1ab_2606_I	ORF1ab	2606	SRR13835759	8083	G	A	0,997852	2021-02-05	United States
ORF1ab_3352_F	ORF1ab	3352	SRR13835759	10319	C	T	0,9985	2021-02-05	United States
ORF1ab_4285_V	ORF1ab	4285	SRR13835759	13119	C	T	0,997813	2021-02-05	United States
ORF1ab_314_L	ORF1ab	314	SRR13835759	14408	C	T	1	2021-02-05	United States
ORF1ab_1555_I	ORF1ab	1555	SRR13835759	18131	C	T	0,999021	2021-02-05	United States
ORF1ab_1653_D	ORF1ab	1653	SRR13835759	18424	A	G	0,994993	2021-02-05	United States
ORF1ab_2579_R	ORF1ab	2579	SRR13835759	21203	A	G	1	2021-02-05	United States
ORF1ab_2613_C	ORF1ab	2613	SRR13835759	21304	C	T	1	2021-02-05	United States
S_614_G	S	614	SRR13835759	23403	A	G	0,998541	2021-02-05	United States
ORF3a_57_H	ORF3a	57	SRR13835759	25563	G	T	0,99985	2021-02-05	United States
ORF3a_172_V	ORF3a	172	SRR13835759	25907	G	T	1	2021-02-05	United States
ORF3a_173_V	ORF3a	173	SRR13835759	25910	A	T	0,996523	2021-02-05	United States
ORF8_24_L	ORF8	24	SRR13835759	27964	C	T	1	2021-02-05	United States
N_67_S	N	67	SRR13835759	28472	C	T	0,999332	2021-02-05	United States
N_199_L	N	199	SRR13835759	28869	C	T	0,998358	2021-02-05	United States
ORF1ab_30_A	ORF1ab	30	SRR13835760	354	G	C	0,919436	2021-02-04	United States
ORF1ab_265_I	ORF1ab	265	SRR13835760	1059	C	T	0,998441	2021-02-04	United States
ORF1ab_989_V	ORF1ab	989	SRR13835760	3231	G	T	0,954192	2021-02-04	United States
ORF1ab_1168_I	ORF1ab	1168	SRR13835760	3768	C	T	0,920609	2021-02-04	United States
ORF1ab_2087_I	ORF1ab	2087	SRR13835760	6525	C	T	0,0897969	2021-02-04	United States
ORF1ab_2232_C	ORF1ab	2232	SRR13835760	6961	G	T	0,966959	2021-02-04	United States
ORF1ab_3162_E	ORF1ab	3162	SRR13835760	9749	A	G	0,0884774	2021-02-04	United States
ORF1ab_3359_S	ORF1ab	3359	SRR13835760	10340	C	T	0,0606799	2021-02-04	United States
ORF1ab_3603_NA	ORF1ab	3603	SRR13835760	11074	C	+T	0,0857891	2021-02-04	United States
ORF1ab_3606_NA	ORF1ab	3606	SRR13835760	11082	T	-G	0,0628536	2021-02-04	United States
ORF1ab_3606_F	ORF1ab	3606	SRR13835760	11083	G	T	0,942308	2021-02-04	United States
ORF1ab_3847_I	ORF1ab	3847	SRR13835760	11804	G	A	0,0558027	2021-02-04	United States
ORF1ab_314_L	ORF1ab	314	SRR13835760	14408	C	T	0,999598	2021-02-04	United States
ORF1ab_2633_S	ORF1ab	2633	SRR13835760	21364	C	T	0,964286	2021-02-04	United States
S_157_S	S	157	SRR13835760	22032	T	C	0,0655926	2021-02-04	United States
S_252_V	S	252	SRR13835760	22317	G	T	0,831169	2021-02-04	United States
S_501_T	S	501	SRR13835760	23064	A	C	0,973154	2021-02-04	United States
S_614_G	S	614	SRR13835760	23403	A	G	0,999303	2021-02-04	United States
S_791_I	S	791	SRR13835760	23934	C	T	0,0794702	2021-02-04	United States
S_859_N	S	859	SRR13835760	24138	C	A	0,0989276	2021-02-04	United States
S_950_H	S	950	SRR13835760	24410	G	C	0,0717789	2021-02-04	United States
ORF3a_42_L	ORF3a	42	SRR13835760	25517	C	T	0,0556305	2021-02-04	United States
ORF3a_57_H	ORF3a	57	SRR13835760	25563	G	T	0,999679	2021-02-04	United States
ORF3a_240_S	ORF3a	240	SRR13835760	26110	C	T	0,95509	2021-02-04	United States
ORF7a_98_NA	ORF7a	98	SRR13835760	27685	T	-CTCCAATTTTTCTTATTGTTGCGGCAATAGTGTTTATAACACTTTGCTTCACACTCAAAAGAAAGACAGA	0,0914634	2021-02-04	United States
N_206_F	N	206	SRR13835760	28890	C	T	0,97563	2021-02-04	United States
ORF1ab_265_I	ORF1ab	265	SRR13835763	1059	C	T	0,997568	2021-02-04	United States
ORF1ab_1160_Y	ORF1ab	1160	SRR13835763	3743	C	T	0,997489	2021-02-04	United States
ORF1ab_2606_I	ORF1ab	2606	SRR13835763	8083	G	A	0,9986	2021-02-04	United States
ORF1ab_3352_F	ORF1ab	3352	SRR13835763	10319	C	T	0,997775	2021-02-04	United States
ORF1ab_314_L	ORF1ab	314	SRR13835763	14408	C	T	0,997501	2021-02-04	United States
ORF1ab_1653_D	ORF1ab	1653	SRR13835763	18424	A	G	0,999931	2021-02-04	United States
ORF1ab_2541_Y	ORF1ab	2541	SRR13835763	21088	G	T	0,99869	2021-02-04	United States
ORF1ab_2562_C	ORF1ab	2562	SRR13835763	21151	G	T	0,0525478	2021-02-04	United States
ORF1ab_2612_L	ORF1ab	2612	SRR13835763	21302	C	T	1	2021-02-04	United States
ORF1ab_2613_S	ORF1ab	2613	SRR13835763	21304	C	A	1	2021-02-04	United States
ORF1ab_2613_H	ORF1ab	2613	SRR13835763	21305	G	A	0,997024	2021-02-04	United States
S_614_G	S	614	SRR13835763	23403	A	G	0,999902	2021-02-04	United States
ORF3a_57_H	ORF3a	57	SRR13835763	25563	G	T	0,999893	2021-02-04	United States
ORF3a_172_V	ORF3a	172	SRR13835763	25907	G	T	1	2021-02-04	United States
ORF8_24_L	ORF8	24	SRR13835763	27964	C	T	0,987872	2021-02-04	United States
N_67_S	N	67	SRR13835763	28472	C	T	0,999599	2021-02-04	United States
N_199_L	N	199	SRR13835763	28869	C	T	0,995774	2021-02-04	United States
ORF1ab_181_T	ORF1ab	181	SRR13835764	806	G	A	0,071119	2021-02-04	United States
ORF1ab_265_I	ORF1ab	265	SRR13835764	1059	C	T	0,999043	2021-02-04	United States
ORF1ab_989_V	ORF1ab	989	SRR13835764	3231	G	T	0,887608	2021-02-04	United States
ORF1ab_2232_C	ORF1ab	2232	SRR13835764	6961	G	T	0,763052	2021-02-04	United States
ORF1ab_3502_C	ORF1ab	3502	SRR13835764	10770	A	G	0,0804124	2021-02-04	United States
ORF1ab_3523_V	ORF1ab	3523	SRR13835764	10833	C	T	0,921811	2021-02-04	United States
ORF1ab_7_V	ORF1ab	7	SRR13835764	13487	C	T	0,0723104	2021-02-04	United States
ORF1ab_314_L	ORF1ab	314	SRR13835764	14408	C	T	1	2021-02-04	United States
ORF1ab_2633_S	ORF1ab	2633	SRR13835764	21364	C	T	0,814815	2021-02-04	United States
S_49_Y	S	49	SRR13835764	21707	C	T	0,0680174	2021-02-04	United States
S_252_V	S	252	SRR13835764	22317	G	T	0,857143	2021-02-04	United States
S_614_G	S	614	SRR13835764	23403	A	G	0,99984	2021-02-04	United States
ORF3a_57_H	ORF3a	57	SRR13835764	25563	G	T	0,999731	2021-02-04	United States
N_183_Y	N	183	SRR13835764	28821	C	A	0,364458	2021-02-04	United States
N_206_F	N	206	SRR13835764	28890	C	T	0,587302	2021-02-04	United States
ORF1ab_45_R	ORF1ab	45	SRR13835767	399	A	G	0,988215	2020-12-23	United States
ORF1ab_265_I	ORF1ab	265	SRR13835767	1059	C	T	0,997125	2020-12-23	United States
ORF1ab_1543_K	ORF1ab	1543	SRR13835767	4893	C	A	0,999862	2020-12-23	United States
ORF1ab_3255_I	ORF1ab	3255	SRR13835767	10029	C	T	1	2020-12-23	United States
ORF1ab_314_L	ORF1ab	314	SRR13835767	14408	C	T	0,998717	2020-12-23	United States
ORF1ab_370_V	ORF1ab	370	SRR13835767	14576	C	T	0,999877	2020-12-23	United States
ORF1ab_1000_L	ORF1ab	1000	SRR13835767	16466	C	T	1	2020-12-23	United States
ORF1ab_1077_L	ORF1ab	1077	SRR13835767	16696	G	T	0,99845	2020-12-23	United States
ORF1ab_1273_L	ORF1ab	1273	SRR13835767	17285	C	T	1	2020-12-23	United States
ORF1ab_1428_S	ORF1ab	1428	SRR13835767	17749	G	T	0,987524	2020-12-23	United States
ORF1ab_2513_S	ORF1ab	2513	SRR13835767	21004	G	T	0,959306	2020-12-23	United States
S_30_H	S	30	SRR13835767	21650	A	C	0,050571	2020-12-23	United States
S_370_S	S	370	SRR13835767	22671	A	G	1	2020-12-23	United States
S_614_G	S	614	SRR13835767	23403	A	G	1	2020-12-23	United States
ORF3a_57_H	ORF3a	57	SRR13835767	25563	G	T	0,999878	2020-12-23	United States
ORF3a_99_T	ORF3a	99	SRR13835767	25687	G	A	0,998989	2020-12-23	United States
ORF3a_175_I	ORF3a	175	SRR13835767	25916	C	T	0,980082	2020-12-23	United States
ORF3a_202_L	ORF3a	202	SRR13835767	25996	G	T	0,997768	2020-12-23	United States
N_383_L	N	383	SRR13835767	29421	C	T	0,999365	2020-12-23	United States
ORF1ab_265_I	ORF1ab	265	SRR13835768	1059	C	T	0,999275	2021-02-03	United States
ORF1ab_2361_K	ORF1ab	2361	SRR13835768	7348	T	A	1	2021-02-03	United States
ORF1ab_2606_I	ORF1ab	2606	SRR13835768	8083	G	A	1	2021-02-03	United States
ORF1ab_3352_F	ORF1ab	3352	SRR13835768	10319	C	T	0,998911	2021-02-03	United States
ORF1ab_4285_V	ORF1ab	4285	SRR13835768	13119	C	T	0,999398	2021-02-03	United States
ORF1ab_314_L	ORF1ab	314	SRR13835768	14408	C	T	0,999714	2021-02-03	United States
ORF1ab_1555_I	ORF1ab	1555	SRR13835768	18131	C	T	1	2021-02-03	United States
ORF1ab_1653_D	ORF1ab	1653	SRR13835768	18424	A	G	1	2021-02-03	United States
ORF1ab_2579_R	ORF1ab	2579	SRR13835768	21203	A	G	0,999412	2021-02-03	United States
ORF1ab_2613_C	ORF1ab	2613	SRR13835768	21304	C	T	0,999372	2021-02-03	United States
S_614_G	S	614	SRR13835768	23403	A	G	0,999781	2021-02-03	United States
ORF3a_57_H	ORF3a	57	SRR13835768	25563	G	T	0,999807	2021-02-03	United States
ORF3a_172_V	ORF3a	172	SRR13835768	25907	G	T	0,998166	2021-02-03	United States
ORF3a_173_V	ORF3a	173	SRR13835768	25910	A	T	0,997857	2021-02-03	United States
ORF8_24_L	ORF8	24	SRR13835768	27964	C	T	0,996513	2021-02-03	United States
N_67_S	N	67	SRR13835768	28472	C	T	0,998454	2021-02-03	United States
N_199_L	N	199	SRR13835768	28869	C	T	0,996761	2021-02-03	United States
ORF1ab_30_A	ORF1ab	30	SRR13835769	354	G	C	0,99642	2021-02-03	United States
ORF1ab_265_I	ORF1ab	265	SRR13835769	1059	C	T	0,999684	2021-02-03	United States
ORF1ab_989_V	ORF1ab	989	SRR13835769	3231	G	T	0,997824	2021-02-03	United States
ORF1ab_1168_I	ORF1ab	1168	SRR13835769	3768	C	T	0,997945	2021-02-03	United States
ORF1ab_2232_C	ORF1ab	2232	SRR13835769	6961	G	T	0,996544	2021-02-03	United States
ORF1ab_3603_NA	ORF1ab	3603	SRR13835769	11074	C	+T	0,0831564	2021-02-03	United States
ORF1ab_3606_NA	ORF1ab	3606	SRR13835769	11082	T	-G	0,0713805	2021-02-03	United States
ORF1ab_3606_F	ORF1ab	3606	SRR13835769	11083	G	T	0,998127	2021-02-03	United States
ORF1ab_314_L	ORF1ab	314	SRR13835769	14408	C	T	0,999519	2021-02-03	United States
ORF1ab_2633_S	ORF1ab	2633	SRR13835769	21364	C	T	0,982511	2021-02-03	United States
S_252_V	S	252	SRR13835769	22317	G	T	0,97417	2021-02-03	United States
S_501_T	S	501	SRR13835769	23064	A	C	0,997525	2021-02-03	United States
S_614_G	S	614	SRR13835769	23403	A	G	0,999381	2021-02-03	United States
ORF3a_57_H	ORF3a	57	SRR13835769	25563	G	T	0,999663	2021-02-03	United States
ORF3a_240_S	ORF3a	240	SRR13835769	26110	C	T	0,99434	2021-02-03	United States
ORF7a_98_NA	ORF7a	98	SRR13835769	27685	T	-CTCCAATTTTTCTTATTGTTGCGGCAATAGTGTTTATAACACTTTGCTTCACACTCAAAAGAAAGACAGA	0,0690909	2021-02-03	United States
N_206_F	N	206	SRR13835769	28890	C	T	0,998993	2021-02-03	United States
ORF1ab_265_I	ORF1ab	265	SRR13835770	1059	C	T	0,999083	2021-02-03	United States
ORF1ab_989_V	ORF1ab	989	SRR13835770	3231	G	T	0,999174	2021-02-03	United States
ORF1ab_2120_E	ORF1ab	2120	SRR13835770	6623	A	G	0,999685	2021-02-03	United States
ORF1ab_314_L	ORF1ab	314	SRR13835770	14408	C	T	0,999621	2021-02-03	United States
ORF1ab_640_L	ORF1ab	640	SRR13835770	15386	C	T	1	2021-02-03	United States
ORF1ab_1383_R	ORF1ab	1383	SRR13835770	17615	A	G	0,999481	2021-02-03	United States
ORF1ab_2633_S	ORF1ab	2633	SRR13835770	21364	C	T	1	2021-02-03	United States
S_140_NA	S	140	SRR13835770	21980	T	-TTTTGGGTG	0,0693224	2021-02-03	United States
S_501_T	S	501	SRR13835770	23064	A	C	1	2021-02-03	United States
S_614_G	S	614	SRR13835770	23403	A	G	1	2021-02-03	United States
ORF3a_57_H	ORF3a	57	SRR13835770	25563	G	T	0,999872	2021-02-03	United States
N_175_E	N	175	SRR13835770	28797	G	A	0,0712251	2021-02-03	United States
N_187_T	N	187	SRR13835770	28832	T	A	0,503876	2021-02-03	United States
N_189_C	N	189	SRR13835770	28838	C	T	0,412636	2021-02-03	United States
N_206_F	N	206	SRR13835770	28890	C	T	1	2021-02-03	United States
ORF1ab_265_I	ORF1ab	265	SRR13835771	1059	C	T	1	2021-02-02	United States
ORF1ab_989_V	ORF1ab	989	SRR13835771	3231	G	T	0,999718	2021-02-02	United States
ORF1ab_3055_T	ORF1ab	3055	SRR13835771	9429	T	C	0,992701	2021-02-02	United States
ORF1ab_3603_NA	ORF1ab	3603	SRR13835771	11074	C	+T	0,0581006	2021-02-02	United States
ORF1ab_3606_F	ORF1ab	3606	SRR13835771	11083	G	T	0,464194	2021-02-02	United States
ORF1ab_314_L	ORF1ab	314	SRR13835771	14408	C	T	1	2021-02-02	United States
ORF1ab_2172_NA	ORF1ab	2172	SRR13835771	19983	C	+T	0,0515152	2021-02-02	United States
ORF1ab_2633_S	ORF1ab	2633	SRR13835771	21364	C	T	0,998126	2021-02-02	United States
S_614_G	S	614	SRR13835771	23403	A	G	0,999116	2021-02-02	United States
S_936_H	S	936	SRR13835771	24368	G	C	1	2021-02-02	United States
ORF3a_57_H	ORF3a	57	SRR13835771	25563	G	T	0,999706	2021-02-02	United States
N_206_F	N	206	SRR13835771	28890	C	T	1	2021-02-02	United States
N_409_L	N	409	SRR13835771	29499	A	T	0,997078	2021-02-02	United States
ORF1ab_1049_V	ORF1ab	1049	SRR13835772	3411	C	T	1	2021-02-02	United States
ORF1ab_1202_N	ORF1ab	1202	SRR13835772	3871	G	T	1	2021-02-02	United States
ORF1ab_1592_R	ORF1ab	1592	SRR13835772	5040	A	G	1	2021-02-02	United States
ORF1ab_2734_R	ORF1ab	2734	SRR13835772	8466	A	G	1	2021-02-02	United States
ORF1ab_4085_G	ORF1ab	4085	SRR13835772	12519	A	G	0,999702	2021-02-02	United States
ORF1ab_4174_I	ORF1ab	4174	SRR13835772	12786	C	T	0,9836	2021-02-02	United States
ORF1ab_302_S	ORF1ab	302	SRR13835772	14371	G	T	0,999341	2021-02-02	United States
ORF1ab_314_L	ORF1ab	314	SRR13835772	14408	C	T	0,999759	2021-02-02	United States
ORF1ab_2557_R	ORF1ab	2557	SRR13835772	21137	A	G	0,251583	2021-02-02	United States
S_614_G	S	614	SRR13835772	23403	A	G	1	2021-02-02	United States
S_677_H	S	677	SRR13835772	23593	G	C	0,999811	2021-02-02	United States
S_732_S	S	732	SRR13835772	23756	A	T	0,999756	2021-02-02	United States
S_1202_Q	S	1202	SRR13835772	25166	G	C	0,999773	2021-02-02	United States
N_203_K	N	203	SRR13835772	28881	G	A	1	2021-02-02	United States
N_204_R	N	204	SRR13835772	28883	G	C	1	2021-02-02	United States
N_326_S	N	326	SRR13835772	29249	C	T	0,996614	2021-02-02	United States
ORF1ab_265_I	ORF1ab	265	SRR13835773	1059	C	T	0,998968	2021-02-02	United States
ORF1ab_1444_I	ORF1ab	1444	SRR13835773	4596	C	T	1	2021-02-02	United States
ORF1ab_2361_K	ORF1ab	2361	SRR13835773	7348	T	A	1	2021-02-02	United States
ORF1ab_2606_I	ORF1ab	2606	SRR13835773	8083	G	A	1	2021-02-02	United States
ORF1ab_3352_F	ORF1ab	3352	SRR13835773	10319	C	T	0,999388	2021-02-02	United States
ORF1ab_3603_NA	ORF1ab	3603	SRR13835773	11074	C	+T	0,084507	2021-02-02	United States
ORF1ab_3606_NA	ORF1ab	3606	SRR13835773	11082	T	-G	0,0758621	2021-02-02	United States
ORF1ab_3606_F	ORF1ab	3606	SRR13835773	11083	G	T	1	2021-02-02	United States
ORF1ab_4285_V	ORF1ab	4285	SRR13835773	13119	C	T	0,999864	2021-02-02	United States
ORF1ab_7_V	ORF1ab	7	SRR13835773	13487	C	T	0,997886	2021-02-02	United States
ORF1ab_314_L	ORF1ab	314	SRR13835773	14408	C	T	1	2021-02-02	United States
ORF1ab_1555_I	ORF1ab	1555	SRR13835773	18131	C	T	0,999783	2021-02-02	United States
ORF1ab_1653_D	ORF1ab	1653	SRR13835773	18424	A	G	0,999835	2021-02-02	United States
ORF1ab_2613_C	ORF1ab	2613	SRR13835773	21304	C	T	1	2021-02-02	United States
S_614_G	S	614	SRR13835773	23403	A	G	0,999851	2021-02-02	United States
S_821_NA	S	821	SRR13835773	24025	A	-CTT	0,0574163	2021-02-02	United States
ORF3a_57_H	ORF3a	57	SRR13835773	25563	G	T	0,999563	2021-02-02	United States
ORF8_24_L	ORF8	24	SRR13835773	27964	C	T	0,997858	2021-02-02	United States
N_67_S	N	67	SRR13835773	28472	C	T	0,998797	2021-02-02	United States
N_199_L	N	199	SRR13835773	28869	C	T	1	2021-02-02	United States
N_383_S	N	383	SRR13835773	29420	C	T	1	2021-02-02	United States
ORF1ab_265_I	ORF1ab	265	SRR13835774	1059	C	T	0,996301	2021-02-01	United States
ORF1ab_290_R	ORF1ab	290	SRR13835774	1134	A	G	0,0550866	2021-02-01	United States
ORF1ab_989_V	ORF1ab	989	SRR13835774	3231	G	T	0,999827	2021-02-01	United States
ORF1ab_1305_R	ORF1ab	1305	SRR13835774	4179	A	G	0,0552041	2021-02-01	United States
ORF1ab_1475_NA	ORF1ab	1475	SRR13835774	4688	G	+T	0,0989746	2021-02-01	United States
ORF1ab_2120_E	ORF1ab	2120	SRR13835774	6623	A	G	1	2021-02-01	United States
ORF1ab_3070_V	ORF1ab	3070	SRR13835774	9474	C	T	0,250847	2021-02-01	United States
ORF1ab_3403_L	ORF1ab	3403	SRR13835774	10472	T	C	0,0562743	2021-02-01	United States
ORF1ab_3660_A	ORF1ab	3660	SRR13835774	11244	T	C	0,303226	2021-02-01	United States
ORF1ab_3788_NA	ORF1ab	3788	SRR13835774	11628	A	-TT	0,0879158	2021-02-01	United States
ORF1ab_25_V	ORF1ab	25	SRR13835774	13541	C	T	0,056338	2021-02-01	United States
ORF1ab_149_K	ORF1ab	149	SRR13835774	13914	T	G	0,0504909	2021-02-01	United States
ORF1ab_314_L	ORF1ab	314	SRR13835774	14408	C	T	0,995801	2021-02-01	United States
ORF1ab_2545_NA	ORF1ab	2545	SRR13835774	21101	G	+T	0,0679659	2021-02-01	United States
ORF1ab_2559_S	ORF1ab	2559	SRR13835774	21142	G	T	0,999515	2021-02-01	United States
ORF1ab_2633_S	ORF1ab	2633	SRR13835774	21364	C	T	1	2021-02-01	United States
S_182_NA	S	182	SRR13835774	22107	A	+T	0,0562914	2021-02-01	United States
S_501_T	S	501	SRR13835774	23064	A	C	1	2021-02-01	United States
S_614_G	S	614	SRR13835774	23403	A	G	0,999866	2021-02-01	United States
S_879_P	S	879	SRR13835774	24197	G	C	0,0554336	2021-02-01	United States
S_925_K	S	925	SRR13835774	24337	C	G	0,112128	2021-02-01	United States
ORF3a_57_H	ORF3a	57	SRR13835774	25563	G	T	0,999777	2021-02-01	United States
ORF7a_11_A	ORF7a	11	SRR13835774	27424	A	G	0,139219	2021-02-01	United States
N_206_F	N	206	SRR13835774	28890	C	T	1	2021-02-01	United States
ORF1ab_690_V	ORF1ab	690	SRR13835776	2334	C	T	1	2021-02-01	United States
ORF1ab_1001_I	ORF1ab	1001	SRR13835776	3267	C	T	1	2021-02-01	United States
ORF1ab_1708_D	ORF1ab	1708	SRR13835776	5388	C	A	0,999479	2021-02-01	United States
ORF1ab_2230_T	ORF1ab	2230	SRR13835776	6954	T	C	1	2021-02-01	United States
ORF1ab_2780_L	ORF1ab	2780	SRR13835776	8603	T	C	1	2021-02-01	United States
ORF1ab_3674_NA	ORF1ab	3674	SRR13835776	11287	G	-TCTGGTTTT	0,915709	2021-02-01	United States
ORF1ab_314_L	ORF1ab	314	SRR13835776	14408	C	T	0,999419	2021-02-01	United States
ORF1ab_1383_R	ORF1ab	1383	SRR13835776	17615	A	G	0,99978	2021-02-01	United States
ORF1ab_2172_NA	ORF1ab	2172	SRR13835776	19983	C	+T	0,0654397	2021-02-01	United States
S_68_NA	S	68	SRR13835776	21764	A	-TACATG	0,990518	2021-02-01	United States
S_143_NA	S	143	SRR13835776	21990	T	-TTA	0,754563	2021-02-01	United States
S_501_Y	S	501	SRR13835776	23063	A	T	1	2021-02-01	United States
S_570_D	S	570	SRR13835776	23271	C	A	0,9991	2021-02-01	United States
S_614_G	S	614	SRR13835776	23403	A	G	1	2021-02-01	United States
S_681_H	S	681	SRR13835776	23604	C	A	0,999506	2021-02-01	United States
S_716_I	S	716	SRR13835776	23709	C	T	1	2021-02-01	United States
S_982_A	S	982	SRR13835776	24506	T	G	1	2021-02-01	United States
S_1118_H	S	1118	SRR13835776	24914	G	C	1	2021-02-01	United States
ORF3a_15_F	ORF3a	15	SRR13835776	25437	G	T	0,999892	2021-02-01	United States
ORF8_27_*	ORF8	27	SRR13835776	27972	C	T	1	2021-02-01	United States
ORF8_52_I	ORF8	52	SRR13835776	28048	G	T	1	2021-02-01	United States
ORF8_73_C	ORF8	73	SRR13835776	28111	A	G	1	2021-02-01	United States
N_3_H	N	3	SRR13835776	28280	G	C	0,999722	2021-02-01	United States
N_3_V	N	3	SRR13835776	28281	A	T	0,999907	2021-02-01	United States
N_3_E	N	3	SRR13835776	28282	T	A	0,999629	2021-02-01	United States
N_203_K	N	203	SRR13835776	28881	G	A	1	2021-02-01	United States
N_204_R	N	204	SRR13835776	28883	G	C	1	2021-02-01	United States
N_235_F	N	235	SRR13835776	28977	C	T	1	2021-02-01	United States
ORF1ab_265_I	ORF1ab	265	SRR13835778	1059	C	T	0,998436	2020-12-23	United States
ORF1ab_2055_L	ORF1ab	2055	SRR13835778	6429	C	T	0,998011	2020-12-23	United States
ORF1ab_2269_NA	ORF1ab	2269	SRR13835778	7071	G	-C	0,212598	2020-12-23	United States
ORF1ab_2606_I	ORF1ab	2606	SRR13835778	8083	G	A	0,999233	2020-12-23	United States
ORF1ab_3352_F	ORF1ab	3352	SRR13835778	10319	C	T	0,998543	2020-12-23	United States
ORF1ab_3603_NA	ORF1ab	3603	SRR13835778	11074	C	+T	0,0513192	2020-12-23	United States
ORF1ab_314_L	ORF1ab	314	SRR13835778	14408	C	T	0,998528	2020-12-23	United States
ORF1ab_1653_D	ORF1ab	1653	SRR13835778	18424	A	G	0,999767	2020-12-23	United States
ORF1ab_2172_NA	ORF1ab	2172	SRR13835778	19983	C	+T	0,070068	2020-12-23	United States
S_30_H	S	30	SRR13835778	21650	A	C	0,0653409	2020-12-23	United States
S_614_G	S	614	SRR13835778	23403	A	G	1	2020-12-23	United States
S_950_N	S	950	SRR13835778	24410	G	A	0,995797	2020-12-23	United States
ORF3a_57_H	ORF3a	57	SRR13835778	25563	G	T	0,99984	2020-12-23	United States
ORF3a_172_V	ORF3a	172	SRR13835778	25907	G	T	0,99212	2020-12-23	United States
ORF8_24_L	ORF8	24	SRR13835778	27964	C	T	1	2020-12-23	United States
N_67_S	N	67	SRR13835778	28472	C	T	0,997547	2020-12-23	United States
N_199_L	N	199	SRR13835778	28869	C	T	1	2020-12-23	United States
ORF1ab_550_C	ORF1ab	550	SRR13835779	1913	C	T	0,992301	2021-01-31	United States
ORF1ab_1049_V	ORF1ab	1049	SRR13835779	3411	C	T	0,999672	2021-01-31	United States
ORF1ab_1202_N	ORF1ab	1202	SRR13835779	3871	G	T	1	2021-01-31	United States
ORF1ab_1592_R	ORF1ab	1592	SRR13835779	5040	A	G	1	2021-01-31	United States
ORF1ab_4085_G	ORF1ab	4085	SRR13835779	12519	A	G	0,999874	2021-01-31	United States
ORF1ab_302_S	ORF1ab	302	SRR13835779	14371	G	T	0,999743	2021-01-31	United States
ORF1ab_314_L	ORF1ab	314	SRR13835779	14408	C	T	0,99945	2021-01-31	United States
ORF1ab_2264_L	ORF1ab	2264	SRR13835779	20259	C	A	0,0510204	2021-01-31	United States
S_614_G	S	614	SRR13835779	23403	A	G	1	2021-01-31	United States
S_677_H	S	677	SRR13835779	23593	G	C	0,999938	2021-01-31	United States
S_732_S	S	732	SRR13835779	23756	A	T	1	2021-01-31	United States
S_1070_V	S	1070	SRR13835779	24771	C	T	0,913436	2021-01-31	United States
S_1202_Q	S	1202	SRR13835779	25166	G	C	1	2021-01-31	United States
N_203_K	N	203	SRR13835779	28881	G	A	1	2021-01-31	United States
N_204_R	N	204	SRR13835779	28883	G	C	0,999197	2021-01-31	United States
N_215_S	N	215	SRR13835779	28916	G	A	0,99843	2021-01-31	United States
ORF1ab_265_I	ORF1ab	265	SRR13835780	1059	C	T	0,99978	2021-01-31	United States
ORF1ab_604_V	ORF1ab	604	SRR13835780	2076	G	T	0,141487	2021-01-31	United States
ORF1ab_2242_C	ORF1ab	2242	SRR13835780	6990	C	G	1	2021-01-31	United States
ORF1ab_2606_I	ORF1ab	2606	SRR13835780	8083	G	A	0,999816	2021-01-31	United States
ORF1ab_3352_F	ORF1ab	3352	SRR13835780	10319	C	T	0,999758	2021-01-31	United States
ORF1ab_3603_NA	ORF1ab	3603	SRR13835780	11074	C	+T	0,0635965	2021-01-31	United States
ORF1ab_149_K	ORF1ab	149	SRR13835780	13914	T	G	0,0513051	2021-01-31	United States
ORF1ab_314_L	ORF1ab	314	SRR13835780	14408	C	T	0,999772	2021-01-31	United States
ORF1ab_1653_D	ORF1ab	1653	SRR13835780	18424	A	G	0,999782	2021-01-31	United States
ORF1ab_2613_C	ORF1ab	2613	SRR13835780	21304	C	T	1	2021-01-31	United States
S_614_G	S	614	SRR13835780	23403	A	G	1	2021-01-31	United States
S_677_H	S	677	SRR13835780	23593	G	T	0,999908	2021-01-31	United States
ORF3a_57_H	ORF3a	57	SRR13835780	25563	G	T	0,999746	2021-01-31	United States
ORF3a_172_V	ORF3a	172	SRR13835780	25907	G	T	1	2021-01-31	United States
ORF8_24_L	ORF8	24	SRR13835780	27964	C	T	0,998319	2021-01-31	United States
N_67_S	N	67	SRR13835780	28472	C	T	0,999224	2021-01-31	United States
N_199_L	N	199	SRR13835780	28869	C	T	1	2021-01-31	United States
N_217_V	N	217	SRR13835780	28923	C	T	0,119048	2021-01-31	United States
N_377_Y	N	377	SRR13835780	29402	G	T	0,99948	2021-01-31	United States
ORF1ab_265_I	ORF1ab	265	SRR13835783	1059	C	T	1	2021-01-30	United States
ORF1ab_814_I	ORF1ab	814	SRR13835783	2706	C	T	1	2021-01-30	United States
ORF1ab_1589_I	ORF1ab	1589	SRR13835783	5031	C	T	1	2021-01-30	United States
ORF1ab_2166_I	ORF1ab	2166	SRR13835783	6762	C	T	0,145023	2021-01-30	United States
ORF1ab_2370_K	ORF1ab	2370	SRR13835783	7375	T	G	1	2021-01-30	United States
ORF1ab_2801_G	ORF1ab	2801	SRR13835783	8667	A	G	1	2021-01-30	United States
ORF1ab_3352_F	ORF1ab	3352	SRR13835783	10319	C	T	0,999523	2021-01-30	United States
ORF1ab_3993_C	ORF1ab	3993	SRR13835783	12242	C	T	0,890204	2021-01-30	United States
ORF1ab_314_L	ORF1ab	314	SRR13835783	14408	C	T	1	2021-01-30	United States
ORF1ab_1390_R	ORF1ab	1390	SRR13835783	17636	A	G	1	2021-01-30	United States
ORF1ab_1653_D	ORF1ab	1653	SRR13835783	18424	A	G	0,999434	2021-01-30	United States
ORF1ab_1898_F	ORF1ab	1898	SRR13835783	19160	C	T	0,998578	2021-01-30	United States
ORF1ab_2067_N	ORF1ab	2067	SRR13835783	19666	G	A	0,998294	2021-01-30	United States
ORF1ab_2172_NA	ORF1ab	2172	SRR13835783	19983	C	+T	0,0621172	2021-01-30	United States
ORF1ab_2613_C	ORF1ab	2613	SRR13835783	21304	C	T	0,99918	2021-01-30	United States
S_614_G	S	614	SRR13835783	23403	A	G	0,999672	2021-01-30	United States
ORF3a_57_H	ORF3a	57	SRR13835783	25563	G	T	0,999864	2021-01-30	United States
ORF3a_172_V	ORF3a	172	SRR13835783	25907	G	T	0,997256	2021-01-30	United States
ORF8_24_L	ORF8	24	SRR13835783	27964	C	T	0,998048	2021-01-30	United States
N_67_S	N	67	SRR13835783	28472	C	T	0,998581	2021-01-30	United States
N_199_L	N	199	SRR13835783	28869	C	T	0,985027	2021-01-30	United States
ORF1ab_4_F	ORF1ab	4	SRR13835786	275	C	T	0,997286	2021-01-30	United States
ORF1ab_443_F	ORF1ab	443	SRR13835786	1593	C	T	0,844734	2021-01-30	United States
ORF1ab_1657_E	ORF1ab	1657	SRR13835786	5234	A	G	0,933298	2021-01-30	United States
ORF1ab_2107_V	ORF1ab	2107	SRR13835786	6584	A	G	0,999062	2021-01-30	United States
ORF1ab_3071_Y	ORF1ab	3071	SRR13835786	9477	T	A	1	2021-01-30	United States
ORF1ab_3255_I	ORF1ab	3255	SRR13835786	10029	C	T	0,999743	2021-01-30	United States
ORF1ab_3580_Q	ORF1ab	3580	SRR13835786	11005	C	A	0,490868	2021-01-30	United States
ORF1ab_1000_L	ORF1ab	1000	SRR13835786	16466	C	T	1	2021-01-30	United States
ORF1ab_2537_I	ORF1ab	2537	SRR13835786	21077	C	T	1	2021-01-30	United States
ORF1ab_2585_S	ORF1ab	2585	SRR13835786	21220	G	T	0,999553	2021-01-30	United States
ORF1ab_2612_L	ORF1ab	2612	SRR13835786	21302	C	T	1	2021-01-30	United States
ORF1ab_2613_S	ORF1ab	2613	SRR13835786	21304	C	A	0,99949	2021-01-30	United States
ORF1ab_2613_H	ORF1ab	2613	SRR13835786	21305	G	A	1	2021-01-30	United States
S_98_F	S	98	SRR13835786	21855	C	T	1	2021-01-30	United States
S_140_NA	S	140	SRR13835786	21980	T	-TTTTGGGTG	0,736973	2021-01-30	United States
S_215_NA	S	215	SRR13835786	22205	G	+CGGCAGGCT	0,918519	2021-01-30	United States
S_452_R	S	452	SRR13835786	22917	T	G	1	2021-01-30	United States
S_614_G	S	614	SRR13835786	23403	A	G	0,999301	2021-01-30	United States
ORF3a_74_F	ORF3a	74	SRR13835786	25613	C	T	0,998237	2021-01-30	United States
ORF3a_196_V	ORF3a	196	SRR13835786	25979	G	T	0,999173	2021-01-30	United States
ORF7b_15_S	ORF7b	15	SRR13835786	27798	G	T	0,586572	2021-01-30	United States
N_197_L	N	197	SRR13835786	28863	C	T	0,999462	2021-01-30	United States
N_234_I	N	234	SRR13835786	28975	G	T	1	2021-01-30	United States
N_365_S	N	365	SRR13835786	29366	C	T	0,969925	2021-01-30	United States
N_383_L	N	383	SRR13835786	29421	C	T	0,999655	2021-01-30	United States
ORF10_23_F	ORF10	23	SRR13835786	29625	C	T	0,999748	2021-01-30	United States
ORF1ab_265_I	ORF1ab	265	SRR13835788	1059	C	T	0,998026	2021-01-30	United States
ORF1ab_2606_I	ORF1ab	2606	SRR13835788	8083	G	A	0,999534	2021-01-30	United States
ORF1ab_3352_F	ORF1ab	3352	SRR13835788	10319	C	T	0,999399	2021-01-30	United States
ORF1ab_314_L	ORF1ab	314	SRR13835788	14408	C	T	0,999357	2021-01-30	United States
ORF1ab_1653_D	ORF1ab	1653	SRR13835788	18424	A	G	1	2021-01-30	United States
ORF1ab_2613_C	ORF1ab	2613	SRR13835788	21304	C	T	1	2021-01-30	United States
S_614_G	S	614	SRR13835788	23403	A	G	1	2021-01-30	United States
S_677_H	S	677	SRR13835788	23593	G	T	0,999758	2021-01-30	United States
ORF3a_57_H	ORF3a	57	SRR13835788	25563	G	T	1	2021-01-30	United States
ORF3a_172_V	ORF3a	172	SRR13835788	25907	G	T	0,993968	2021-01-30	United States
M_85_S	M	85	SRR13835788	26775	G	T	0,992354	2021-01-30	United States
ORF7b_23_NA	ORF7b	23	SRR13835788	27822	A	-TTATGC	0,993827	2021-01-30	United States
ORF8_24_L	ORF8	24	SRR13835788	27964	C	T	0,996967	2021-01-30	United States
N_67_S	N	67	SRR13835788	28472	C	T	0,999127	2021-01-30	United States
N_199_L	N	199	SRR13835788	28869	C	T	0,99831	2021-01-30	United States
N_377_Y	N	377	SRR13835788	29402	G	T	0,999745	2021-01-30	United States
ORF1ab_186_A	ORF1ab	186	SRR13835789	822	T	C	0,0762768	2020-12-23	United States
ORF1ab_265_I	ORF1ab	265	SRR13835789	1059	C	T	0,995141	2020-12-23	United States
ORF1ab_561_NA	ORF1ab	561	SRR13835789	1946	G	+T	0,0639535	2020-12-23	United States
ORF1ab_630_NA	ORF1ab	630	SRR13835789	2154	G	-GCTT	0,107692	2020-12-23	United States
ORF1ab_670_K	ORF1ab	670	SRR13835789	2273	G	A	0,226087	2020-12-23	United States
ORF1ab_726_NA	ORF1ab	726	SRR13835789	2441	G	+A	0,12758	2020-12-23	United States
ORF1ab_989_V	ORF1ab	989	SRR13835789	3231	G	T	1	2020-12-23	United States
ORF1ab_1094_NA	ORF1ab	1094	SRR13835789	3545	A	-ATG	0,10303	2020-12-23	United States
ORF1ab_1184_NA	ORF1ab	1184	SRR13835789	3817	C	+A	0,0695332	2020-12-23	United States
ORF1ab_1251_NA	ORF1ab	1251	SRR13835789	4016	G	+A	0,0607664	2020-12-23	United States
ORF1ab_1283_V	ORF1ab	1283	SRR13835789	4113	C	T	0,999466	2020-12-23	United States
ORF1ab_1394_K	ORF1ab	1394	SRR13835789	4445	G	A	0,073508	2020-12-23	United States
ORF1ab_1399_NA	ORF1ab	1399	SRR13835789	4460	G	+T	0,0655783	2020-12-23	United States
ORF1ab_1898_K	ORF1ab	1898	SRR13835789	5959	T	G	0,081103	2020-12-23	United States
ORF1ab_2576_S	ORF1ab	2576	SRR13835789	7992	T	C	0,0552	2020-12-23	United States
ORF1ab_2627_NA	ORF1ab	2627	SRR13835789	8146	C	-A	0,0577178	2020-12-23	United States
ORF1ab_2632_NA	ORF1ab	2632	SRR13835789	8160	C	+T	0,0598529	2020-12-23	United States
ORF1ab_2640_NA	ORF1ab	2640	SRR13835789	8185	G	+T	0,0550556	2020-12-23	United States
ORF1ab_3121_NA	ORF1ab	3121	SRR13835789	9627	C	+T	0,0590329	2020-12-23	United States
ORF1ab_3351_R	ORF1ab	3351	SRR13835789	10317	A	G	0,12632	2020-12-23	United States
ORF1ab_3395_S	ORF1ab	3395	SRR13835789	10448	C	T	0,056205	2020-12-23	United States
ORF1ab_3623_NA	ORF1ab	3623	SRR13835789	11133	C	+T	0,085335	2020-12-23	United States
ORF1ab_3851_NA	ORF1ab	3851	SRR13835789	11817	C	+T	0,0565465	2020-12-23	United States
ORF1ab_3909_NA	ORF1ab	3909	SRR13835789	11990	G	+A	0,070432	2020-12-23	United States
ORF1ab_149_K	ORF1ab	149	SRR13835789	13914	T	G	0,0763125	2020-12-23	United States
ORF1ab_314_L	ORF1ab	314	SRR13835789	14408	C	T	0,996685	2020-12-23	United States
ORF1ab_720_V	ORF1ab	720	SRR13835789	15626	A	T	0,0721281	2020-12-23	United States
ORF1ab_801_Y	ORF1ab	801	SRR13835789	15868	C	T	0,0509615	2020-12-23	United States
ORF1ab_985_NA	ORF1ab	985	SRR13835789	16421	A	-ACTTT	0,0554273	2020-12-23	United States
ORF1ab_1118_NA	ORF1ab	1118	SRR13835789	16821	A	-GG	0,0534299	2020-12-23	United States
ORF1ab_1184_NA	ORF1ab	1184	SRR13835789	17019	G	+T	0,063266	2020-12-23	United States
ORF1ab_2172_NA	ORF1ab	2172	SRR13835789	19983	C	+T	0,0582011	2020-12-23	United States
ORF1ab_2545_NA	ORF1ab	2545	SRR13835789	21101	G	+T	0,0525594	2020-12-23	United States
S_69_Q	S	69	SRR13835789	21769	T	G	0,0509305	2020-12-23	United States
S_109_NA	S	109	SRR13835789	21887	A	-CTTT	0,087943	2020-12-23	United States
S_501_T	S	501	SRR13835789	23064	A	C	0,999804	2020-12-23	United States
S_614_G	S	614	SRR13835789	23403	A	G	0,999935	2020-12-23	United States
S_787_NA	S	787	SRR13835789	23921	C	+A	0,0720176	2020-12-23	United States
S_1020_V	S	1020	SRR13835789	24621	C	T	0,998858	2020-12-23	United States
S_1151_NA	S	1151	SRR13835789	25015	G	+T	0,0564808	2020-12-23	United States
ORF3a_57_H	ORF3a	57	SRR13835789	25563	G	T	0,999807	2020-12-23	United States
ORF3a_60_NA	ORF3a	60	SRR13835789	25572	C	+A	0,0729345	2020-12-23	United States
E_25_A	E	25	SRR13835789	26318	T	C	0,053745	2020-12-23	United States
N_206_F	N	206	SRR13835789	28890	C	T	1	2020-12-23	United States
N_244_K	N	244	SRR13835789	29003	C	A	0,0679612	2020-12-23	United States
ORF1ab_265_I	ORF1ab	265	SRR13835790	1059	C	T	1	2021-01-30	United States
ORF1ab_2606_I	ORF1ab	2606	SRR13835790	8083	G	A	0,999663	2021-01-30	United States
ORF1ab_3352_F	ORF1ab	3352	SRR13835790	10319	C	T	0,999641	2021-01-30	United States
ORF1ab_314_L	ORF1ab	314	SRR13835790	14408	C	T	1	2021-01-30	United States
ORF1ab_1173_I	ORF1ab	1173	SRR13835790	16985	C	T	0,99926	2021-01-30	United States
ORF1ab_1653_D	ORF1ab	1653	SRR13835790	18424	A	G	1	2021-01-30	United States
ORF1ab_2172_NA	ORF1ab	2172	SRR13835790	19983	C	+T	0,064441	2021-01-30	United States
ORF1ab_2613_C	ORF1ab	2613	SRR13835790	21304	C	T	0,99871	2021-01-30	United States
S_614_G	S	614	SRR13835790	23403	A	G	0,999858	2021-01-30	United States
ORF3a_57_H	ORF3a	57	SRR13835790	25563	G	T	0,999901	2021-01-30	United States
ORF3a_172_V	ORF3a	172	SRR13835790	25907	G	T	0,997917	2021-01-30	United States
E_71_L	E	71	SRR13835790	26456	C	T	0,999778	2021-01-30	United States
ORF8_24_L	ORF8	24	SRR13835790	27964	C	T	0,999194	2021-01-30	United States
N_67_S	N	67	SRR13835790	28472	C	T	0,99908	2021-01-30	United States
N_199_L	N	199	SRR13835790	28869	C	T	1	2021-01-30	United States
ORF1ab_1049_V	ORF1ab	1049	SRR13835792	3411	C	T	1	2021-01-30	United States
ORF1ab_1202_N	ORF1ab	1202	SRR13835792	3871	G	T	1	2021-01-30	United States
ORF1ab_1592_R	ORF1ab	1592	SRR13835792	5040	A	G	1	2021-01-30	United States
ORF1ab_3395_S	ORF1ab	3395	SRR13835792	10448	C	T	0,983844	2021-01-30	United States
ORF1ab_4085_G	ORF1ab	4085	SRR13835792	12519	A	G	0,99875	2021-01-30	United States
ORF1ab_302_S	ORF1ab	302	SRR13835792	14371	G	T	0,999501	2021-01-30	United States
ORF1ab_314_L	ORF1ab	314	SRR13835792	14408	C	T	0,999453	2021-01-30	United States
S_614_G	S	614	SRR13835792	23403	A	G	1	2021-01-30	United States
S_677_H	S	677	SRR13835792	23593	G	C	1	2021-01-30	United States
S_732_S	S	732	SRR13835792	23756	A	T	1	2021-01-30	United States
S_1202_Q	S	1202	SRR13835792	25166	G	C	1	2021-01-30	United States
N_203_K	N	203	SRR13835792	28881	G	A	1	2021-01-30	United States
N_204_R	N	204	SRR13835792	28883	G	C	1	2021-01-30	United States
ORF1ab_265_I	ORF1ab	265	SRR13835794	1059	C	T	0,99672	2021-01-29	United States
ORF1ab_1926_NA	ORF1ab	1926	SRR13835794	6041	G	-A	0,0738686	2021-01-29	United States
ORF1ab_2606_I	ORF1ab	2606	SRR13835794	8083	G	A	0,998299	2021-01-29	United States
ORF1ab_2966_S	ORF1ab	2966	SRR13835794	9162	A	G	0,999887	2021-01-29	United States
ORF1ab_3057_I	ORF1ab	3057	SRR13835794	9434	G	A	0,992147	2021-01-29	United States
ORF1ab_3352_F	ORF1ab	3352	SRR13835794	10319	C	T	0,996945	2021-01-29	United States
ORF1ab_314_L	ORF1ab	314	SRR13835794	14408	C	T	0,996064	2021-01-29	United States
ORF1ab_500_C	ORF1ab	500	SRR13835794	14967	G	T	0,99707	2021-01-29	United States
ORF1ab_1653_D	ORF1ab	1653	SRR13835794	18424	A	G	0,999914	2021-01-29	United States
ORF1ab_2541_Y	ORF1ab	2541	SRR13835794	21088	G	T	0,999731	2021-01-29	United States
S_30_H	S	30	SRR13835794	21650	A	C	0,0512057	2021-01-29	United States
S_614_G	S	614	SRR13835794	23403	A	G	0,999858	2021-01-29	United States
ORF3a_57_H	ORF3a	57	SRR13835794	25563	G	T	0,999805	2021-01-29	United States
ORF3a_172_V	ORF3a	172	SRR13835794	25907	G	T	1	2021-01-29	United States
ORF8_24_L	ORF8	24	SRR13835794	27964	C	T	0,985863	2021-01-29	United States
N_67_S	N	67	SRR13835794	28472	C	T	0,999142	2021-01-29	United States
N_199_L	N	199	SRR13835794	28869	C	T	0,995784	2021-01-29	United States
ORF1ab_265_I	ORF1ab	265	SRR13835795	1059	C	T	0,996884	2021-01-29	United States
ORF1ab_2238_NA	ORF1ab	2238	SRR13835795	6977	G	+T	0,0713496	2021-01-29	United States
ORF1ab_2606_I	ORF1ab	2606	SRR13835795	8083	G	A	0,997606	2021-01-29	United States
ORF1ab_3120_F	ORF1ab	3120	SRR13835795	9623	G	T	0,0508887	2021-01-29	United States
ORF1ab_3120_A	ORF1ab	3120	SRR13835795	9624	T	C	0,0510533	2021-01-29	United States
ORF1ab_3150_NA	ORF1ab	3150	SRR13835795	9714	C	+A	0,0815556	2021-01-29	United States
ORF1ab_3352_F	ORF1ab	3352	SRR13835795	10319	C	T	0,996969	2021-01-29	United States
ORF1ab_3474_S	ORF1ab	3474	SRR13835795	10685	G	T	0,0643585	2021-01-29	United States
ORF1ab_3777_R	ORF1ab	3777	SRR13835795	11595	A	G	0,260511	2021-01-29	United States
ORF1ab_314_NA	ORF1ab	314	SRR13835795	14407	C	-CTACAAG	0,0589244	2021-01-29	United States
ORF1ab_314_L	ORF1ab	314	SRR13835795	14408	C	T	0,996014	2021-01-29	United States
ORF1ab_532_NA	ORF1ab	532	SRR13835795	15061	C	+A	0,0508612	2021-01-29	United States
ORF1ab_533_NA	ORF1ab	533	SRR13835795	15065	T	-G	0,0528994	2021-01-29	United States
ORF1ab_1653_D	ORF1ab	1653	SRR13835795	18424	A	G	0,999943	2021-01-29	United States
ORF1ab_2172_NA	ORF1ab	2172	SRR13835795	19983	C	+T	0,0701713	2021-01-29	United States
ORF1ab_2389_NA	ORF1ab	2389	SRR13835795	20634	A	-G	0,0624619	2021-01-29	United States
ORF1ab_2412_NA	ORF1ab	2412	SRR13835795	20703	C	+A	0,0501775	2021-01-29	United States
ORF1ab_2541_Y	ORF1ab	2541	SRR13835795	21088	G	T	0,999842	2021-01-29	United States
S_30_H	S	30	SRR13835795	21650	A	C	0,0853495	2021-01-29	United States
S_143_NA	S	143	SRR13835795	21991	T	-TA	0,0954843	2021-01-29	United States
S_614_G	S	614	SRR13835795	23403	A	G	0,999917	2021-01-29	United States
S_664_NA	S	664	SRR13835795	23554	A	-CCCATTGGTGCAGGTATATGCGCTAGTT	0,0787172	2021-01-29	United States
S_878_NA	S	878	SRR13835795	24195	T	-A	0,0644349	2021-01-29	United States
S_1197_P	S	1197	SRR13835795	25152	T	C	0,0590876	2021-01-29	United States
ORF3a_57_H	ORF3a	57	SRR13835795	25563	G	T	0,999858	2021-01-29	United States
ORF6_37_NA	ORF6	37	SRR13835795	27312	T	+A	0,0832858	2021-01-29	United States
ORF8_24_L	ORF8	24	SRR13835795	27964	C	T	0,987151	2021-01-29	United States
ORF8_66_NA	ORF8	66	SRR13835795	28089	G	-GTTCTA	0,0611664	2021-01-29	United States
ORF8_85_NA	ORF8	85	SRR13835795	28147	C	+T	0,0692341	2021-01-29	United States
N_67_S	N	67	SRR13835795	28472	C	T	0,999218	2021-01-29	United States
N_199_L	N	199	SRR13835795	28869	C	T	0,992122	2021-01-29	United States
N_319_C	N	319	SRR13835795	29228	C	T	0,0652388	2021-01-29	United States
N_343_Y	N	343	SRR13835795	29300	G	T	0,0513906	2021-01-29	United States
ORF1ab_265_I	ORF1ab	265	SRR13835797	1059	C	T	0,997108	2021-01-29	United States
ORF1ab_665_G	ORF1ab	665	SRR13835797	2259	T	G	0,08	2021-01-29	United States
ORF1ab_1760_I	ORF1ab	1760	SRR13835797	5544	C	T	0,952265	2021-01-29	United States
ORF1ab_3352_F	ORF1ab	3352	SRR13835797	10319	C	T	0,99848	2021-01-29	United States
ORF1ab_314_L	ORF1ab	314	SRR13835797	14408	C	T	0,999123	2021-01-29	United States
ORF1ab_1129_V	ORF1ab	1129	SRR13835797	16853	G	T	1	2021-01-29	United States
ORF1ab_1653_D	ORF1ab	1653	SRR13835797	18424	A	G	0,999897	2021-01-29	United States
ORF1ab_2222_V	ORF1ab	2222	SRR13835797	20132	C	T	0,999719	2021-01-29	United States
ORF1ab_2613_C	ORF1ab	2613	SRR13835797	21304	C	T	1	2021-01-29	United States
S_614_G	S	614	SRR13835797	23403	A	G	0,999611	2021-01-29	United States
S_1237_I	S	1237	SRR13835797	25273	G	C	0,999337	2021-01-29	United States
ORF3a_57_H	ORF3a	57	SRR13835797	25563	G	T	0,999849	2021-01-29	United States
ORF3a_172_V	ORF3a	172	SRR13835797	25907	G	T	0,99971	2021-01-29	United States
ORF8_24_L	ORF8	24	SRR13835797	27964	C	T	0,990916	2021-01-29	United States
N_67_S	N	67	SRR13835797	28472	C	T	0,998821	2021-01-29	United States
N_199_L	N	199	SRR13835797	28869	C	T	0,997397	2021-01-29	United States
ORF1ab_265_I	ORF1ab	265	SRR13835798	1059	C	T	0,998845	2021-01-29	United States
ORF1ab_1761_A	ORF1ab	1761	SRR13835798	5546	A	G	0,0607083	2021-01-29	United States
ORF1ab_2606_I	ORF1ab	2606	SRR13835798	8083	G	A	0,998112	2021-01-29	United States
ORF1ab_3352_F	ORF1ab	3352	SRR13835798	10319	C	T	0,999147	2021-01-29	United States
ORF1ab_3603_NA	ORF1ab	3603	SRR13835798	11074	C	+T	0,0671642	2021-01-29	United States
ORF1ab_314_L	ORF1ab	314	SRR13835798	14408	C	T	0,998507	2021-01-29	United States
ORF1ab_1653_D	ORF1ab	1653	SRR13835798	18424	A	G	1	2021-01-29	United States
ORF1ab_2163_I	ORF1ab	2163	SRR13835798	19955	C	T	0,970079	2021-01-29	United States
ORF1ab_2172_NA	ORF1ab	2172	SRR13835798	19983	C	+T	0,0590319	2021-01-29	United States
ORF1ab_2613_C	ORF1ab	2613	SRR13835798	21304	C	T	1	2021-01-29	United States
S_614_G	S	614	SRR13835798	23403	A	G	1	2021-01-29	United States
ORF3a_57_H	ORF3a	57	SRR13835798	25563	G	T	1	2021-01-29	United States
ORF3a_172_V	ORF3a	172	SRR13835798	25907	G	T	1	2021-01-29	United States
ORF3a_244_D	ORF3a	244	SRR13835798	26123	T	A	0,0555556	2021-01-29	United States
ORF8_24_L	ORF8	24	SRR13835798	27964	C	T	0,989785	2021-01-29	United States
N_67_S	N	67	SRR13835798	28472	C	T	0,998683	2021-01-29	United States
N_193_T	N	193	SRR13835798	28851	G	C	0,195513	2021-01-29	United States
N_199_L	N	199	SRR13835798	28869	C	T	0,996409	2021-01-29	United States
N_377_Y	N	377	SRR13835798	29402	G	T	1	2021-01-29	United States
ORF1ab_265_I	ORF1ab	265	SRR13835799	1059	C	T	1	2021-01-29	United States
ORF1ab_3221_I	ORF1ab	3221	SRR13835799	9928	G	T	1	2021-01-29	United States
ORF1ab_3352_F	ORF1ab	3352	SRR13835799	10319	C	T	0,999205	2021-01-29	United States
ORF1ab_3546_R	ORF1ab	3546	SRR13835799	10901	G	C	0,999385	2021-01-29	United States
ORF1ab_314_L	ORF1ab	314	SRR13835799	14408	C	T	0,999113	2021-01-29	United States
ORF1ab_1653_D	ORF1ab	1653	SRR13835799	18424	A	G	1	2021-01-29	United States
ORF1ab_2432_I	ORF1ab	2432	SRR13835799	20762	C	T	0,999865	2021-01-29	United States
ORF1ab_2613_C	ORF1ab	2613	SRR13835799	21304	C	T	1	2021-01-29	United States
S_52_H	S	52	SRR13835799	21718	G	T	0,998038	2021-01-29	United States
S_614_G	S	614	SRR13835799	23403	A	G	1	2021-01-29	United States
ORF3a_57_H	ORF3a	57	SRR13835799	25563	G	T	1	2021-01-29	United States
ORF3a_172_V	ORF3a	172	SRR13835799	25907	G	T	0,99934	2021-01-29	United States
ORF8_24_L	ORF8	24	SRR13835799	27964	C	T	0,991215	2021-01-29	United States
N_67_S	N	67	SRR13835799	28472	C	T	0,998248	2021-01-29	United States
N_199_L	N	199	SRR13835799	28869	C	T	0,996273	2021-01-29	United States
ORF1ab_265_I	ORF1ab	265	SRR13835801	1059	C	T	0,999017	2020-12-24	United States
ORF1ab_1545_Y	ORF1ab	1545	SRR13835801	4898	C	T	0,999806	2020-12-24	United States
ORF1ab_3352_F	ORF1ab	3352	SRR13835801	10319	C	T	0,995897	2020-12-24	United States
ORF1ab_4233_R	ORF1ab	4233	SRR13835801	12962	G	A	0,992926	2020-12-24	United States
ORF1ab_314_L	ORF1ab	314	SRR13835801	14408	C	T	0,99902	2020-12-24	United States
ORF1ab_1653_D	ORF1ab	1653	SRR13835801	18424	A	G	0,999765	2020-12-24	United States
S_614_G	S	614	SRR13835801	23403	A	G	0,999937	2020-12-24	United States
S_704_L	S	704	SRR13835801	23673	C	T	0,999637	2020-12-24	United States
S_822_P	S	822	SRR13835801	24027	T	C	0,0627451	2020-12-24	United States
ORF3a_57_H	ORF3a	57	SRR13835801	25563	G	T	0,999775	2020-12-24	United States
ORF3a_134_H	ORF3a	134	SRR13835801	25793	G	A	1	2020-12-24	United States
ORF3a_172_V	ORF3a	172	SRR13835801	25907	G	T	0,995851	2020-12-24	United States
ORF8_24_L	ORF8	24	SRR13835801	27964	C	T	0,982332	2020-12-24	United States
N_67_S	N	67	SRR13835801	28472	C	T	0,996657	2020-12-24	United States
N_199_L	N	199	SRR13835801	28869	C	T	0,997487	2020-12-24	United States
ORF1ab_438_A	ORF1ab	438	SRR13835803	1578	T	C	0,496233	2021-01-29	United States
ORF1ab_2118_D	ORF1ab	2118	SRR13835803	6618	G	A	1	2021-01-29	United States
ORF1ab_2523_T	ORF1ab	2523	SRR13835803	7833	A	C	1	2021-01-29	United States
ORF1ab_4072_A	ORF1ab	4072	SRR13835803	12480	T	C	0,994234	2021-01-29	United States
ORF1ab_314_L	ORF1ab	314	SRR13835803	14408	C	T	0,999535	2021-01-29	United States
S_3_NA	S	3	SRR13835803	21569	G	+T	0,0611388	2021-01-29	United States
S_5_F	S	5	SRR13835803	21575	C	T	1	2021-01-29	United States
S_614_G	S	614	SRR13835803	23403	A	G	0,999877	2021-01-29	United States
S_681_H	S	681	SRR13835803	23604	C	A	0,999655	2021-01-29	United States
N_194_L	N	194	SRR13835803	28854	C	T	0,999419	2021-01-29	United States
ORF1ab_1049_V	ORF1ab	1049	SRR13835804	3411	C	T	0,999736	2021-01-29	United States
ORF1ab_1202_N	ORF1ab	1202	SRR13835804	3871	G	T	0,999531	2021-01-29	United States
ORF1ab_1592_R	ORF1ab	1592	SRR13835804	5040	A	G	1	2021-01-29	United States
ORF1ab_4085_G	ORF1ab	4085	SRR13835804	12519	A	G	0,999745	2021-01-29	United States
ORF1ab_302_S	ORF1ab	302	SRR13835804	14371	G	T	1	2021-01-29	United States
ORF1ab_314_L	ORF1ab	314	SRR13835804	14408	C	T	0,999259	2021-01-29	United States
S_614_G	S	614	SRR13835804	23403	A	G	0,999703	2021-01-29	United States
S_677_H	S	677	SRR13835804	23593	G	C	0,999495	2021-01-29	United States
S_732_S	S	732	SRR13835804	23756	A	T	1	2021-01-29	United States
S_1202_Q	S	1202	SRR13835804	25166	G	C	0,998689	2021-01-29	United States
N_203_K	N	203	SRR13835804	28881	G	A	0,999697	2021-01-29	United States
N_204_R	N	204	SRR13835804	28883	G	C	0,999703	2021-01-29	United States
ORF1ab_265_I	ORF1ab	265	SRR13835808	1059	C	T	0,997416	2021-01-28	United States
ORF1ab_814_I	ORF1ab	814	SRR13835808	2706	C	T	1	2021-01-28	United States
ORF1ab_943_S	ORF1ab	943	SRR13835808	3092	C	T	0,261259	2021-01-28	United States
ORF1ab_2076_T	ORF1ab	2076	SRR13835808	6492	T	C	0,997857	2021-01-28	United States
ORF1ab_2606_I	ORF1ab	2606	SRR13835808	8083	G	A	0,99777	2021-01-28	United States
ORF1ab_3352_F	ORF1ab	3352	SRR13835808	10319	C	T	0,997254	2021-01-28	United States
ORF1ab_3603_NA	ORF1ab	3603	SRR13835808	11074	C	-T	0,0515222	2021-01-28	United States
ORF1ab_314_L	ORF1ab	314	SRR13835808	14408	C	T	0,996197	2021-01-28	United States
ORF1ab_1365_Q	ORF1ab	1365	SRR13835808	17561	G	A	0,989012	2021-01-28	United States
ORF1ab_1572_N	ORF1ab	1572	SRR13835808	18181	G	A	0,999413	2021-01-28	United States
ORF1ab_1653_D	ORF1ab	1653	SRR13835808	18424	A	G	0,999958	2021-01-28	United States
ORF1ab_2073_L	ORF1ab	2073	SRR13835808	19684	G	T	0,999543	2021-01-28	United States
ORF1ab_2612_L	ORF1ab	2612	SRR13835808	21302	C	T	0,109903	2021-01-28	United States
ORF1ab_2613_C	ORF1ab	2613	SRR13835808	21304	C	T	0,890866	2021-01-28	United States
ORF1ab_2613_S	ORF1ab	2613	SRR13835808	21304	C	A	0,109134	2021-01-28	United States
ORF1ab_2613_H	ORF1ab	2613	SRR13835808	21305	G	A	0,108424	2021-01-28	United States
S_572_I	S	572	SRR13835808	23277	C	T	0,99904	2021-01-28	United States
S_614_G	S	614	SRR13835808	23403	A	G	0,999932	2021-01-28	United States
ORF3a_10_L	ORF3a	10	SRR13835808	25420	A	C	0,999931	2021-01-28	United States
ORF3a_57_H	ORF3a	57	SRR13835808	25563	G	T	0,999733	2021-01-28	United States
ORF3a_151_I	ORF3a	151	SRR13835808	25844	C	T	1	2021-01-28	United States
ORF3a_172_V	ORF3a	172	SRR13835808	25907	G	T	1	2021-01-28	United States
ORF8_24_L	ORF8	24	SRR13835808	27964	C	T	0,987051	2021-01-28	United States
N_67_S	N	67	SRR13835808	28472	C	T	0,999302	2021-01-28	United States
N_199_L	N	199	SRR13835808	28869	C	T	0,98766	2021-01-28	United States
N_413_I	N	413	SRR13835808	29511	G	T	0,999927	2021-01-28	United States
N_414_S	N	414	SRR13835808	29513	G	T	0,999786	2021-01-28	United States
ORF1ab_265_I	ORF1ab	265	SRR13835810	1059	C	T	0,997733	2021-01-27	United States
ORF1ab_1160_Y	ORF1ab	1160	SRR13835810	3743	C	T	0,996084	2021-01-27	United States
ORF1ab_2606_I	ORF1ab	2606	SRR13835810	8083	G	A	0,998815	2021-01-27	United States
ORF1ab_3352_F	ORF1ab	3352	SRR13835810	10319	C	T	0,997416	2021-01-27	United States
ORF1ab_314_L	ORF1ab	314	SRR13835810	14408	C	T	0,99683	2021-01-27	United States
ORF1ab_1653_D	ORF1ab	1653	SRR13835810	18424	A	G	0,999937	2021-01-27	United States
ORF1ab_2541_Y	ORF1ab	2541	SRR13835810	21088	G	T	0,999777	2021-01-27	United States
ORF1ab_2601_NA	ORF1ab	2601	SRR13835810	21270	A	+T	0,107143	2021-01-27	United States
S_614_G	S	614	SRR13835810	23403	A	G	0,999933	2021-01-27	United States
ORF3a_57_H	ORF3a	57	SRR13835810	25563	G	T	0,999892	2021-01-27	United States
ORF3a_172_V	ORF3a	172	SRR13835810	25907	G	T	0,995616	2021-01-27	United States
ORF8_24_L	ORF8	24	SRR13835810	27964	C	T	0,988852	2021-01-27	United States
N_7_L	N	7	SRR13835810	28293	A	T	0,99855	2021-01-27	United States
N_67_S	N	67	SRR13835810	28472	C	T	0,999354	2021-01-27	United States
N_199_L	N	199	SRR13835810	28869	C	T	0,994023	2021-01-27	United States
ORF1ab_265_I	ORF1ab	265	SRR13835811	1059	C	T	0,999574	2021-01-27	United States
ORF1ab_1597_I	ORF1ab	1597	SRR13835811	5055	C	T	0,0965208	2021-01-27	United States
ORF1ab_2193_F	ORF1ab	2193	SRR13835811	6843	C	T	1	2021-01-27	United States
ORF1ab_314_L	ORF1ab	314	SRR13835811	14408	C	T	0,9992	2021-01-27	United States
ORF1ab_1682_L	ORF1ab	1682	SRR13835811	18512	C	T	0,999626	2021-01-27	United States
S_614_G	S	614	SRR13835811	23403	A	G	0,999178	2021-01-27	United States
ORF3a_57_H	ORF3a	57	SRR13835811	25563	G	T	1	2021-01-27	United States
N_205_I	N	205	SRR13835811	28887	C	T	0,999072	2021-01-27	United States
N_377_Y	N	377	SRR13835811	29402	G	T	1	2021-01-27	United States
ORF1ab_1049_V	ORF1ab	1049	SRR13835813	3411	C	T	1	2021-01-27	United States
ORF1ab_1202_N	ORF1ab	1202	SRR13835813	3871	G	T	1	2021-01-27	United States
ORF1ab_1592_R	ORF1ab	1592	SRR13835813	5040	A	G	1	2021-01-27	United States
ORF1ab_3395_S	ORF1ab	3395	SRR13835813	10448	C	T	0,984032	2021-01-27	United States
ORF1ab_4085_G	ORF1ab	4085	SRR13835813	12519	A	G	1	2021-01-27	United States
ORF1ab_302_S	ORF1ab	302	SRR13835813	14371	G	T	0,99973	2021-01-27	United States
ORF1ab_314_L	ORF1ab	314	SRR13835813	14408	C	T	1	2021-01-27	United States
S_614_G	S	614	SRR13835813	23403	A	G	0,999596	2021-01-27	United States
S_677_H	S	677	SRR13835813	23593	G	C	0,999783	2021-01-27	United States
S_732_S	S	732	SRR13835813	23756	A	T	1	2021-01-27	United States
S_1202_Q	S	1202	SRR13835813	25166	G	C	0,999812	2021-01-27	United States
N_203_K	N	203	SRR13835813	28881	G	A	0,999757	2021-01-27	United States
N_204_R	N	204	SRR13835813	28883	G	C	0,999765	2021-01-27	United States
ORF1ab_482_V	ORF1ab	482	SRR13835814	1710	C	T	0,999439	2021-01-27	United States
ORF1ab_1088_N	ORF1ab	1088	SRR13835814	3527	G	A	0,995438	2021-01-27	United States
ORF1ab_1584_M	ORF1ab	1584	SRR13835814	5015	G	A	0,90632	2021-01-27	United States
ORF1ab_1871_S	ORF1ab	1871	SRR13835814	5877	A	G	0,998984	2021-01-27	United States
ORF1ab_2154_I	ORF1ab	2154	SRR13835814	6726	C	T	0,99978	2021-01-27	United States
ORF1ab_314_L	ORF1ab	314	SRR13835814	14408	C	T	0,999378	2021-01-27	United States
S_614_G	S	614	SRR13835814	23403	A	G	0,99931	2021-01-27	United States
ORF3a_108_F	ORF3a	108	SRR13835814	25714	C	T	1	2021-01-27	United States
ORF3a_155_Y	ORF3a	155	SRR13835814	25855	G	T	1	2021-01-27	United States
E_13_M	E	13	SRR13835814	26283	A	G	1	2021-01-27	United States
ORF7a_14_I	ORF7a	14	SRR13835814	27434	C	T	0,999356	2021-01-27	United States
N_194_L	N	194	SRR13835814	28854	C	T	0,999613	2021-01-27	United States
ORF1ab_265_I	ORF1ab	265	SRR13835816	1059	C	T	0,999772	2021-01-26	United States
ORF1ab_989_V	ORF1ab	989	SRR13835816	3231	G	T	1	2021-01-26	United States
ORF1ab_314_L	ORF1ab	314	SRR13835816	14408	C	T	0,9996	2021-01-26	United States
ORF1ab_2633_S	ORF1ab	2633	SRR13835816	21364	C	T	1	2021-01-26	United States
S_614_G	S	614	SRR13835816	23403	A	G	1	2021-01-26	United States
S_1133_A	S	1133	SRR13835816	24960	T	C	0,999848	2021-01-26	United States
ORF3a_57_H	ORF3a	57	SRR13835816	25563	G	T	0,999904	2021-01-26	United States
ORF3a_255_NA	ORF3a	255	SRR13835816	26157	T	-GTTAATCCAGTA	0,97	2021-01-26	United States
N_206_F	N	206	SRR13835816	28890	C	T	1	2021-01-26	United States
ORF1ab_265_I	ORF1ab	265	SRR13835823	1059	C	T	0,99888	2020-12-23	United States
ORF1ab_2269_D	ORF1ab	2269	SRR13835823	7071	G	A	0,112426	2020-12-23	United States
ORF1ab_2283_I	ORF1ab	2283	SRR13835823	7113	C	T	0,100671	2020-12-23	United States
ORF1ab_3352_F	ORF1ab	3352	SRR13835823	10319	C	T	0,996551	2020-12-23	United States
ORF1ab_4277_S	ORF1ab	4277	SRR13835823	13094	G	T	0,999646	2020-12-23	United States
ORF1ab_314_L	ORF1ab	314	SRR13835823	14408	C	T	0,999398	2020-12-23	United States
ORF1ab_1653_D	ORF1ab	1653	SRR13835823	18424	A	G	0,999744	2020-12-23	United States
ORF1ab_2172_NA	ORF1ab	2172	SRR13835823	19983	C	+T	0,0712074	2020-12-23	United States
S_30_H	S	30	SRR13835823	21650	A	C	0,0921053	2020-12-23	United States
S_614_G	S	614	SRR13835823	23403	A	G	0,999695	2020-12-23	United States
ORF3a_57_H	ORF3a	57	SRR13835823	25563	G	T	1	2020-12-23	United States
ORF3a_172_V	ORF3a	172	SRR13835823	25907	G	T	0,994475	2020-12-23	United States
ORF8_24_L	ORF8	24	SRR13835823	27964	C	T	0,996721	2020-12-23	United States
N_67_S	N	67	SRR13835823	28472	C	T	0,996635	2020-12-23	United States
N_199_L	N	199	SRR13835823	28869	C	T	0,996855	2020-12-23	United States
ORF1ab_388_Y	ORF1ab	388	SRR13835824	1427	C	T	1	2021-02-01	United States
ORF1ab_665_I	ORF1ab	665	SRR13835824	2258	G	A	0,99601	2021-02-01	United States
ORF1ab_2059_R	ORF1ab	2059	SRR13835824	6441	A	G	1	2021-02-01	United States
ORF1ab_3204_H	ORF1ab	3204	SRR13835824	9875	T	C	1	2021-02-01	United States
ORF1ab_3255_I	ORF1ab	3255	SRR13835824	10029	C	T	0,994615	2021-02-01	United States
ORF1ab_88_V	ORF1ab	88	SRR13835824	13730	C	T	1	2021-02-01	United States
ORF1ab_314_L	ORF1ab	314	SRR13835824	14408	C	T	0,999458	2021-02-01	United States
S_102_G	S	102	SRR13835824	21866	A	G	0,0649043	2021-02-01	United States
S_140_NA	S	140	SRR13835824	21980	T	-TTTTGGGTG	0,109023	2021-02-01	United States
S_143_NA	S	143	SRR13835824	21990	T	-TTA	0,300641	2021-02-01	United States
S_153_I	S	153	SRR13835824	22021	G	T	0,212121	2021-02-01	United States
S_572_A	S	572	SRR13835824	23276	A	G	0,999428	2021-02-01	United States
S_614_G	S	614	SRR13835824	23403	A	G	1	2021-02-01	United States
ORF3a_41_F	ORF3a	41	SRR13835824	25513	C	T	0,338388	2021-02-01	United States
N_194_L	N	194	SRR13835824	28854	C	T	1	2021-02-01	United States
N_383_L	N	383	SRR13835824	29421	C	T	1	2021-02-01	United States
ORF1ab_265_I	ORF1ab	265	SRR13835825	1059	C	T	0,999778	2021-01-20	United States
ORF1ab_989_V	ORF1ab	989	SRR13835825	3231	G	T	1	2021-01-20	United States
ORF1ab_1047_G	ORF1ab	1047	SRR13835825	3405	A	G	0,999741	2021-01-20	United States
ORF1ab_2232_C	ORF1ab	2232	SRR13835825	6961	G	T	1	2021-01-20	United States
ORF1ab_2497_N	ORF1ab	2497	SRR13835825	7756	G	T	0,997135	2021-01-20	United States
ORF1ab_3993_C	ORF1ab	3993	SRR13835825	12242	C	T	0,872	2021-01-20	United States
ORF1ab_314_L	ORF1ab	314	SRR13835825	14408	C	T	1	2021-01-20	United States
ORF1ab_2557_R	ORF1ab	2557	SRR13835825	21137	A	G	0,999652	2021-01-20	United States
ORF1ab_2633_S	ORF1ab	2633	SRR13835825	21364	C	T	0,996845	2021-01-20	United States
S_252_V	S	252	SRR13835825	22317	G	T	1	2021-01-20	United States
S_501_T	S	501	SRR13835825	23064	A	C	1	2021-01-20	United States
S_614_G	S	614	SRR13835825	23403	A	G	1	2021-01-20	United States
ORF3a_57_H	ORF3a	57	SRR13835825	25563	G	T	0,999667	2021-01-20	United States
N_206_F	N	206	SRR13835825	28890	C	T	0,997943	2021-01-20	United States
ORF1ab_265_I	ORF1ab	265	SRR13835826	1059	C	T	0,999793	2021-01-18	United States
ORF1ab_346_I	ORF1ab	346	SRR13835826	1302	C	T	0,999149	2021-01-18	United States
ORF1ab_989_V	ORF1ab	989	SRR13835826	3231	G	T	1	2021-01-18	United States
ORF1ab_2232_C	ORF1ab	2232	SRR13835826	6961	G	T	1	2021-01-18	United States
ORF1ab_3182_I	ORF1ab	3182	SRR13835826	9810	C	T	0,0916031	2021-01-18	United States
ORF1ab_314_L	ORF1ab	314	SRR13835826	14408	C	T	0,998956	2021-01-18	United States
ORF1ab_517_V	ORF1ab	517	SRR13835826	15017	C	T	1	2021-01-18	United States
ORF1ab_2633_S	ORF1ab	2633	SRR13835826	21364	C	T	0,99683	2021-01-18	United States
S_252_V	S	252	SRR13835826	22317	G	T	1	2021-01-18	United States
S_614_G	S	614	SRR13835826	23403	A	G	0,99984	2021-01-18	United States
ORF3a_57_H	ORF3a	57	SRR13835826	25563	G	T	1	2021-01-18	United States
N_187_T	N	187	SRR13835826	28832	T	A	0,12823	2021-01-18	United States
N_189_C	N	189	SRR13835826	28838	C	T	0,17289	2021-01-18	United States
N_206_F	N	206	SRR13835826	28890	C	T	1	2021-01-18	United States
ORF1ab_265_I	ORF1ab	265	SRR13835827	1059	C	T	0,999152	2021-02-02	United States
ORF1ab_1598_C	ORF1ab	1598	SRR13835827	5058	A	G	1	2021-02-02	United States
ORF1ab_2667_C	ORF1ab	2667	SRR13835827	8264	G	T	0,99808	2021-02-02	United States
ORF1ab_3352_F	ORF1ab	3352	SRR13835827	10319	C	T	0,999213	2021-02-02	United States
ORF1ab_314_L	ORF1ab	314	SRR13835827	14408	C	T	0,999769	2021-02-02	United States
ORF1ab_1653_D	ORF1ab	1653	SRR13835827	18424	A	G	0,999907	2021-02-02	United States
ORF1ab_2111_N	ORF1ab	2111	SRR13835827	19800	G	T	0,998639	2021-02-02	United States
ORF1ab_2613_C	ORF1ab	2613	SRR13835827	21304	C	T	1	2021-02-02	United States
S_614_G	S	614	SRR13835827	23403	A	G	0,99955	2021-02-02	United States
ORF3a_57_H	ORF3a	57	SRR13835827	25563	G	T	0,999905	2021-02-02	United States
ORF3a_172_V	ORF3a	172	SRR13835827	25907	G	T	1	2021-02-02	United States
ORF3a_223_I	ORF3a	223	SRR13835827	26060	C	T	0,980892	2021-02-02	United States
ORF3a_257_K	ORF3a	257	SRR13835827	26163	T	G	0,991266	2021-02-02	United States
ORF8_5_NA	ORF8	5	SRR13835827	27906	G	+TT	0,0832819	2021-02-02	United States
ORF8_5_NA	ORF8	5	SRR13835827	27906	G	+T	0,41641	2021-02-02	United States
ORF8_24_L	ORF8	24	SRR13835827	27964	C	T	0,998501	2021-02-02	United States
N_67_S	N	67	SRR13835827	28472	C	T	0,997205	2021-02-02	United States
N_199_L	N	199	SRR13835827	28869	C	T	0,997601	2021-02-02	United States
N_220_NA	N	220	SRR13835827	28932	C	+T	0,105774	2021-02-02	United States
ORF1ab_265_I	ORF1ab	265	SRR13835828	1059	C	T	0,999532	2021-01-26	United States
ORF1ab_2087_I	ORF1ab	2087	SRR13835828	6525	C	T	1	2021-01-26	United States
ORF1ab_2193_F	ORF1ab	2193	SRR13835828	6843	C	T	0,999863	2021-01-26	United States
ORF1ab_314_L	ORF1ab	314	SRR13835828	14408	C	T	0,999613	2021-01-26	United States
ORF1ab_716_R	ORF1ab	716	SRR13835828	15614	A	G	0,999384	2021-01-26	United States
S_614_G	S	614	SRR13835828	23403	A	G	1	2021-01-26	United States
ORF3a_57_H	ORF3a	57	SRR13835828	25563	G	T	0,999874	2021-01-26	United States
ORF3a_106_F	ORF3a	106	SRR13835828	25708	C	T	1	2021-01-26	United States
ORF7b_37_L	ORF7b	37	SRR13835828	27865	A	T	0,999548	2021-01-26	United States
ORF7b_37_Q	ORF7b	37	SRR13835828	27866	T	A	1	2021-01-26	United States
N_205_I	N	205	SRR13835828	28887	C	T	0,99786	2021-01-26	United States
N_377_Y	N	377	SRR13835828	29402	G	T	0,999763	2021-01-26	United States
ORF1ab_265_I	ORF1ab	265	SRR13835830	1059	C	T	0,998296	2021-01-04	United States
ORF1ab_2606_I	ORF1ab	2606	SRR13835830	8083	G	A	0,997567	2021-01-04	United States
ORF1ab_3352_F	ORF1ab	3352	SRR13835830	10319	C	T	0,995365	2021-01-04	United States
ORF1ab_4167_K	ORF1ab	4167	SRR13835830	12766	T	A	0,999833	2021-01-04	United States
ORF1ab_17_I	ORF1ab	17	SRR13835830	13517	C	T	0,977088	2021-01-04	United States
ORF1ab_314_L	ORF1ab	314	SRR13835830	14408	C	T	0,995345	2021-01-04	United States
ORF1ab_1653_D	ORF1ab	1653	SRR13835830	18424	A	G	0,999888	2021-01-04	United States
ORF1ab_2541_Y	ORF1ab	2541	SRR13835830	21088	G	T	0,999815	2021-01-04	United States
ORF1ab_2612_L	ORF1ab	2612	SRR13835830	21302	C	T	1	2021-01-04	United States
ORF1ab_2613_S	ORF1ab	2613	SRR13835830	21304	C	A	1	2021-01-04	United States
ORF1ab_2613_H	ORF1ab	2613	SRR13835830	21305	G	A	1	2021-01-04	United States
S_614_G	S	614	SRR13835830	23403	A	G	0,999959	2021-01-04	United States
ORF3a_57_H	ORF3a	57	SRR13835830	25563	G	T	1	2021-01-04	United States
ORF3a_172_V	ORF3a	172	SRR13835830	25907	G	T	0,981919	2021-01-04	United States
ORF8_24_L	ORF8	24	SRR13835830	27964	C	T	1	2021-01-04	United States
N_67_S	N	67	SRR13835830	28472	C	T	0,993978	2021-01-04	United States
N_199_L	N	199	SRR13835830	28869	C	T	0,990382	2021-01-04	United States
N_248_*	N	248	SRR13835830	29015	A	T	0,0604695	2021-01-04	United States
ORF1ab_265_I	ORF1ab	265	SRR13835831	1059	C	T	0,998021	2021-01-04	United States
ORF1ab_443_F	ORF1ab	443	SRR13835831	1593	C	T	0,912251	2021-01-04	United States
ORF1ab_2554_V	ORF1ab	2554	SRR13835831	7926	C	T	0,999319	2021-01-04	United States
ORF1ab_2606_I	ORF1ab	2606	SRR13835831	8083	G	A	0,997415	2021-01-04	United States
ORF1ab_3352_F	ORF1ab	3352	SRR13835831	10319	C	T	0,996549	2021-01-04	United States
ORF1ab_314_L	ORF1ab	314	SRR13835831	14408	C	T	0,993773	2021-01-04	United States
ORF1ab_1653_D	ORF1ab	1653	SRR13835831	18424	A	G	0,999938	2021-01-04	United States
S_614_G	S	614	SRR13835831	23403	A	G	0,999691	2021-01-04	United States
ORF3a_57_H	ORF3a	57	SRR13835831	25563	G	T	1	2021-01-04	United States
ORF3a_172_V	ORF3a	172	SRR13835831	25907	G	T	0,969166	2021-01-04	United States
ORF8_24_L	ORF8	24	SRR13835831	27964	C	T	0,980392	2021-01-04	United States
N_67_S	N	67	SRR13835831	28472	C	T	0,997508	2021-01-04	United States
N_199_L	N	199	SRR13835831	28869	C	T	0,991768	2021-01-04	United States
N_254_V	N	254	SRR13835831	29034	C	T	0,129706	2021-01-04	United States
ORF1ab_265_I	ORF1ab	265	SRR13835832	1059	C	T	0,996627	2021-01-04	United States
ORF1ab_814_I	ORF1ab	814	SRR13835832	2706	C	T	1	2021-01-04	United States
ORF1ab_2370_K	ORF1ab	2370	SRR13835832	7375	T	G	0,99963	2021-01-04	United States
ORF1ab_2900_L	ORF1ab	2900	SRR13835832	8964	C	T	0,995588	2021-01-04	United States
ORF1ab_3352_F	ORF1ab	3352	SRR13835832	10319	C	T	0,998132	2021-01-04	United States
ORF1ab_3993_C	ORF1ab	3993	SRR13835832	12242	C	T	0,981138	2021-01-04	United States
ORF1ab_314_L	ORF1ab	314	SRR13835832	14408	C	T	1	2021-01-04	United States
ORF1ab_1390_R	ORF1ab	1390	SRR13835832	17636	A	G	1	2021-01-04	United States
ORF1ab_1653_D	ORF1ab	1653	SRR13835832	18424	A	G	0,998519	2021-01-04	United States
ORF1ab_1898_F	ORF1ab	1898	SRR13835832	19160	C	T	0,998251	2021-01-04	United States
ORF1ab_2067_N	ORF1ab	2067	SRR13835832	19666	G	A	0,995763	2021-01-04	United States
S_614_G	S	614	SRR13835832	23403	A	G	1	2021-01-04	United States
ORF3a_57_H	ORF3a	57	SRR13835832	25563	G	T	0,999545	2021-01-04	United States
ORF3a_172_V	ORF3a	172	SRR13835832	25907	G	T	0,957207	2021-01-04	United States
N_67_S	N	67	SRR13835832	28472	C	T	0,997072	2021-01-04	United States
N_199_L	N	199	SRR13835832	28869	C	T	0,995745	2021-01-04	United States
N_201_NA	N	201	SRR13835832	28876	C	-AG	0,104042	2021-01-04	United States
ORF1ab_265_I	ORF1ab	265	SRR13835833	1059	C	T	0,996189	2021-01-04	United States
ORF1ab_989_V	ORF1ab	989	SRR13835833	3231	G	T	0,999856	2021-01-04	United States
ORF1ab_2062_F	ORF1ab	2062	SRR13835833	6449	C	T	0,999835	2021-01-04	United States
ORF1ab_2529_V	ORF1ab	2529	SRR13835833	7851	C	T	0,0511983	2021-01-04	United States
ORF1ab_314_L	ORF1ab	314	SRR13835833	14408	C	T	0,994198	2021-01-04	United States
S_252_V	S	252	SRR13835833	22317	G	T	0,999573	2021-01-04	United States
S_501_T	S	501	SRR13835833	23064	A	C	0,999247	2021-01-04	United States
S_614_G	S	614	SRR13835833	23403	A	G	0,999969	2021-01-04	United States
ORF3a_57_H	ORF3a	57	SRR13835833	25563	G	T	0,999825	2021-01-04	United States
N_206_F	N	206	SRR13835833	28890	C	T	0,998919	2021-01-04	United States
ORF1ab_265_I	ORF1ab	265	SRR13835834	1059	C	T	0,998539	2020-12-23	United States
ORF1ab_989_V	ORF1ab	989	SRR13835834	3231	G	T	1	2020-12-23	United States
ORF1ab_1283_V	ORF1ab	1283	SRR13835834	4113	C	T	0,999264	2020-12-23	United States
ORF1ab_314_L	ORF1ab	314	SRR13835834	14408	C	T	0,999198	2020-12-23	United States
ORF1ab_2172_NA	ORF1ab	2172	SRR13835834	19983	C	+T	0,0737251	2020-12-23	United States
S_501_T	S	501	SRR13835834	23064	A	C	0,999048	2020-12-23	United States
S_614_G	S	614	SRR13835834	23403	A	G	0,999892	2020-12-23	United States
S_1020_V	S	1020	SRR13835834	24621	C	T	0,998862	2020-12-23	United States
ORF3a_57_H	ORF3a	57	SRR13835834	25563	G	T	0,999829	2020-12-23	United States
N_206_F	N	206	SRR13835834	28890	C	T	1	2020-12-23	United States
ORF1ab_92_F	ORF1ab	92	SRR13835835	539	C	T	1	2021-01-04	United States
ORF1ab_321_V	ORF1ab	321	SRR13835835	1226	A	G	1	2021-01-04	United States
ORF1ab_1429_I	ORF1ab	1429	SRR13835835	4551	C	T	0,999879	2021-01-04	United States
ORF1ab_1862_S	ORF1ab	1862	SRR13835835	5849	C	T	0,99919	2021-01-04	United States
ORF1ab_2320_V	ORF1ab	2320	SRR13835835	7224	C	T	0,987473	2021-01-04	United States
ORF1ab_4189_H	ORF1ab	4189	SRR13835835	12832	G	T	0,996798	2021-01-04	United States
ORF1ab_314_L	ORF1ab	314	SRR13835835	14408	C	T	0,994902	2021-01-04	United States
S_614_G	S	614	SRR13835835	23403	A	G	0,999534	2021-01-04	United States
ORF3a_57_H	ORF3a	57	SRR13835835	25563	G	T	1	2021-01-04	United States
ORF3a_88_L	ORF3a	88	SRR13835835	25654	G	T	0,967062	2021-01-04	United States
ORF3a_183_N	ORF3a	183	SRR13835835	25939	G	A	0,999303	2021-01-04	United States
ORF8_8_R	ORF8	8	SRR13835835	27915	G	A	1	2021-01-04	United States
ORF8_120_NA	ORF8	120	SRR13835835	28253	C	-A	0,95453	2021-01-04	United States
N_202_C	N	202	SRR13835835	28877	A	T	0,999086	2021-01-04	United States
N_377_Y	N	377	SRR13835835	29402	G	T	0,998523	2021-01-04	United States
ORF1ab_1049_V	ORF1ab	1049	SRR13835836	3411	C	T	0,999417	2021-01-04	United States
ORF1ab_1202_N	ORF1ab	1202	SRR13835836	3871	G	T	0,999252	2021-01-04	United States
ORF1ab_1592_R	ORF1ab	1592	SRR13835836	5040	A	G	0,999445	2021-01-04	United States
ORF1ab_4085_G	ORF1ab	4085	SRR13835836	12519	A	G	1	2021-01-04	United States
ORF1ab_302_S	ORF1ab	302	SRR13835836	14371	G	T	0,999781	2021-01-04	United States
ORF1ab_314_L	ORF1ab	314	SRR13835836	14408	C	T	0,995062	2021-01-04	United States
S_614_G	S	614	SRR13835836	23403	A	G	0,99938	2021-01-04	United States
S_677_H	S	677	SRR13835836	23593	G	C	1	2021-01-04	United States
S_732_S	S	732	SRR13835836	23756	A	T	0,999213	2021-01-04	United States
S_1202_Q	S	1202	SRR13835836	25166	G	C	0,998782	2021-01-04	United States
N_203_K	N	203	SRR13835836	28881	G	A	0,999812	2021-01-04	United States
N_204_R	N	204	SRR13835836	28883	G	C	1	2021-01-04	United States
ORF1ab_265_I	ORF1ab	265	SRR13835837	1059	C	T	0,996499	2021-01-04	United States
ORF1ab_1000_I	ORF1ab	1000	SRR13835837	3264	C	T	0,998734	2021-01-04	United States
ORF1ab_1582_H	ORF1ab	1582	SRR13835837	5011	A	C	0,474021	2021-01-04	United States
ORF1ab_4087_I	ORF1ab	4087	SRR13835837	12525	C	T	0,999631	2021-01-04	United States
ORF1ab_4090_I	ORF1ab	4090	SRR13835837	12534	C	T	0,99984	2021-01-04	United States
ORF1ab_314_L	ORF1ab	314	SRR13835837	14408	C	T	0,994714	2021-01-04	United States
ORF1ab_1905_L	ORF1ab	1905	SRR13835837	19180	G	T	0,999816	2021-01-04	United States
S_12_F	S	12	SRR13835837	21597	C	T	0,997783	2021-01-04	United States
S_614_G	S	614	SRR13835837	23403	A	G	0,999695	2021-01-04	United States
ORF3a_57_H	ORF3a	57	SRR13835837	25563	G	T	0,999827	2021-01-04	United States
ORF8_67_F	ORF8	67	SRR13835837	28093	C	T	0,716016	2021-01-04	United States
N_9_H	N	9	SRR13835837	28300	G	T	0,998339	2021-01-04	United States
N_135_I	N	135	SRR13835837	28677	C	T	0,996735	2021-01-04	United States
N_207_L	N	207	SRR13835837	28893	C	T	0,991553	2021-01-04	United States
N_391_I	N	391	SRR13835837	29445	C	T	0,997895	2021-01-04	United States
ORF1ab_734_R	ORF1ab	734	SRR13835838	2466	A	G	0,456743	2021-01-04	United States
ORF1ab_1257_S	ORF1ab	1257	SRR13835838	4035	T	G	0,999941	2021-01-04	United States
ORF1ab_2880_A	ORF1ab	2880	SRR13835838	8904	A	C	0,985891	2021-01-04	United States
ORF1ab_314_L	ORF1ab	314	SRR13835838	14408	C	T	0,995382	2021-01-04	United States
S_30_H	S	30	SRR13835838	21650	A	C	0,0556969	2021-01-04	United States
S_614_G	S	614	SRR13835838	23403	A	G	0,99965	2021-01-04	United States
N_194_L	N	194	SRR13835838	28854	C	T	0,999565	2021-01-04	United States
N_270_L	N	270	SRR13835838	29081	G	T	0,366292	2021-01-04	United States
ORF1ab_265_I	ORF1ab	265	SRR13835839	1059	C	T	0,996378	2021-01-04	United States
ORF1ab_556_*	ORF1ab	556	SRR13835839	1931	C	T	1	2021-01-04	United States
ORF1ab_556_L	ORF1ab	556	SRR13835839	1932	A	T	0,998125	2021-01-04	United States
ORF1ab_730_F	ORF1ab	730	SRR13835839	2453	C	T	1	2021-01-04	United States
ORF1ab_1192_K	ORF1ab	1192	SRR13835839	3839	G	A	0,992579	2021-01-04	United States
ORF1ab_1242_I	ORF1ab	1242	SRR13835839	3990	C	T	1	2021-01-04	United States
ORF1ab_1276_T	ORF1ab	1276	SRR13835839	4092	T	C	0,998596	2021-01-04	United States
ORF1ab_1295_I	ORF1ab	1295	SRR13835839	4148	G	A	0,999542	2021-01-04	United States
ORF1ab_3353_R	ORF1ab	3353	SRR13835839	10323	A	G	0,999346	2021-01-04	United States
ORF1ab_3653_F	ORF1ab	3653	SRR13835839	11222	G	T	0,997871	2021-01-04	United States
ORF1ab_314_L	ORF1ab	314	SRR13835839	14408	C	T	0,993467	2021-01-04	United States
ORF1ab_999_R	ORF1ab	999	SRR13835839	16463	A	G	0,998905	2021-01-04	United States
ORF1ab_1447_R	ORF1ab	1447	SRR13835839	17807	A	G	0,999726	2021-01-04	United States
ORF1ab_2204_Q	ORF1ab	2204	SRR13835839	20078	C	A	0,999165	2021-01-04	United States
S_30_H	S	30	SRR13835839	21650	A	C	0,0930962	2021-01-04	United States
S_94_F	S	94	SRR13835839	21843	C	T	0,999425	2021-01-04	United States
S_257_S	S	257	SRR13835839	22331	G	A	1	2021-01-04	United States
S_614_G	S	614	SRR13835839	23403	A	G	0,999771	2021-01-04	United States
ORF3a_57_H	ORF3a	57	SRR13835839	25563	G	T	0,999538	2021-01-04	United States
ORF8_119_NA	ORF8	119	SRR13835839	28250	T	+CTG	0,806748	2021-01-04	United States
ORF8_120_NA	ORF8	120	SRR13835839	28253	C	-A	0,997716	2021-01-04	United States
N_203_K	N	203	SRR13835839	28881	G	A	0,999062	2021-01-04	United States
N_254_V	N	254	SRR13835839	29034	C	T	0,0895131	2021-01-04	United States
ORF1ab_265_I	ORF1ab	265	SRR13835840	1059	C	T	0,996211	2021-01-04	United States
ORF1ab_989_V	ORF1ab	989	SRR13835840	3231	G	T	0,999918	2021-01-04	United States
ORF1ab_2232_C	ORF1ab	2232	SRR13835840	6961	G	T	1	2021-01-04	United States
ORF1ab_3523_V	ORF1ab	3523	SRR13835840	10833	C	T	0,998975	2021-01-04	United States
ORF1ab_314_L	ORF1ab	314	SRR13835840	14408	C	T	0,994291	2021-01-04	United States
ORF1ab_709_N	ORF1ab	709	SRR13835840	15594	G	T	0,0513194	2021-01-04	United States
ORF1ab_1570_S	ORF1ab	1570	SRR13835840	18175	C	T	0,999563	2021-01-04	United States
ORF1ab_2633_S	ORF1ab	2633	SRR13835840	21364	C	T	1	2021-01-04	United States
S_30_H	S	30	SRR13835840	21650	A	C	0,0666667	2021-01-04	United States
S_252_V	S	252	SRR13835840	22317	G	T	1	2021-01-04	United States
S_501_T	S	501	SRR13835840	23064	A	C	0,999656	2021-01-04	United States
S_614_G	S	614	SRR13835840	23403	A	G	0,999747	2021-01-04	United States
ORF3a_57_H	ORF3a	57	SRR13835840	25563	G	T	0,999771	2021-01-04	United States
ORF3a_127_F	ORF3a	127	SRR13835840	25771	C	T	0,996438	2021-01-04	United States
N_206_F	N	206	SRR13835840	28890	C	T	0,998855	2021-01-04	United States
N_254_V	N	254	SRR13835840	29034	C	T	0,103281	2021-01-04	United States
ORF1ab_265_I	ORF1ab	265	SRR13835841	1059	C	T	0,995292	2021-01-04	United States
ORF1ab_346_I	ORF1ab	346	SRR13835841	1302	C	T	0,999303	2021-01-04	United States
ORF1ab_989_V	ORF1ab	989	SRR13835841	3231	G	T	0,99962	2021-01-04	United States
ORF1ab_2232_C	ORF1ab	2232	SRR13835841	6961	G	T	1	2021-01-04	United States
ORF1ab_170_S	ORF1ab	170	SRR13835841	13975	G	A	0,234527	2021-01-04	United States
ORF1ab_218_L	ORF1ab	218	SRR13835841	14120	C	T	0,0549124	2021-01-04	United States
ORF1ab_314_L	ORF1ab	314	SRR13835841	14408	C	T	0,994464	2021-01-04	United States
ORF1ab_1452_L	ORF1ab	1452	SRR13835841	17822	C	T	0,99967	2021-01-04	United States
ORF1ab_1555_I	ORF1ab	1555	SRR13835841	18131	C	T	1	2021-01-04	United States
S_252_V	S	252	SRR13835841	22317	G	T	0,999697	2021-01-04	United States
S_501_T	S	501	SRR13835841	23064	A	C	1	2021-01-04	United States
S_614_G	S	614	SRR13835841	23403	A	G	0,999577	2021-01-04	United States
S_1020_V	S	1020	SRR13835841	24621	C	T	0,196263	2021-01-04	United States
ORF3a_57_H	ORF3a	57	SRR13835841	25563	G	T	1	2021-01-04	United States
N_206_F	N	206	SRR13835841	28890	C	T	0,997768	2021-01-04	United States
N_254_G	N	254	SRR13835841	29034	C	G	0,0821968	2021-01-04	United States
ORF1ab_265_I	ORF1ab	265	SRR13835842	1059	C	T	0,997019	2021-01-04	United States
ORF1ab_1049_V	ORF1ab	1049	SRR13835842	3411	C	T	0,999107	2021-01-04	United States
ORF1ab_1141_Y	ORF1ab	1141	SRR13835842	3686	C	T	1	2021-01-04	United States
ORF1ab_1276_T	ORF1ab	1276	SRR13835842	4092	T	C	1	2021-01-04	United States
ORF1ab_2606_I	ORF1ab	2606	SRR13835842	8083	G	A	0,998094	2021-01-04	United States
ORF1ab_2787_L	ORF1ab	2787	SRR13835842	8626	C	A	1	2021-01-04	United States
ORF1ab_3352_F	ORF1ab	3352	SRR13835842	10319	C	T	0,996552	2021-01-04	United States
ORF1ab_314_L	ORF1ab	314	SRR13835842	14408	C	T	0,995357	2021-01-04	United States
ORF1ab_1027_I	ORF1ab	1027	SRR13835842	16547	C	T	0,999192	2021-01-04	United States
ORF1ab_1653_D	ORF1ab	1653	SRR13835842	18424	A	G	1	2021-01-04	United States
ORF1ab_2541_Y	ORF1ab	2541	SRR13835842	21088	G	T	0,999944	2021-01-04	United States
S_30_H	S	30	SRR13835842	21650	A	C	0,120221	2021-01-04	United States
S_614_G	S	614	SRR13835842	23403	A	G	0,999556	2021-01-04	United States
ORF3a_57_H	ORF3a	57	SRR13835842	25563	G	T	1	2021-01-04	United States
ORF3a_99_S	ORF3a	99	SRR13835842	25687	G	T	0,999679	2021-01-04	United States
ORF3a_172_V	ORF3a	172	SRR13835842	25907	G	T	0,972343	2021-01-04	United States
N_67_S	N	67	SRR13835842	28472	C	T	0,996014	2021-01-04	United States
N_199_L	N	199	SRR13835842	28869	C	T	0,992211	2021-01-04	United States
ORF1ab_265_I	ORF1ab	265	SRR13835843	1059	C	T	0,996182	2021-01-04	United States
ORF1ab_346_I	ORF1ab	346	SRR13835843	1302	C	T	1	2021-01-04	United States
ORF1ab_989_V	ORF1ab	989	SRR13835843	3231	G	T	0,999496	2021-01-04	United States
ORF1ab_2232_C	ORF1ab	2232	SRR13835843	6961	G	T	1	2021-01-04	United States
ORF1ab_314_L	ORF1ab	314	SRR13835843	14408	C	T	0,994946	2021-01-04	United States
ORF1ab_1452_L	ORF1ab	1452	SRR13835843	17822	C	T	0,999556	2021-01-04	United States
ORF1ab_1555_I	ORF1ab	1555	SRR13835843	18131	C	T	1	2021-01-04	United States
ORF1ab_2633_S	ORF1ab	2633	SRR13835843	21364	C	T	0,993421	2021-01-04	United States
S_30_H	S	30	SRR13835843	21650	A	C	0,0620285	2021-01-04	United States
S_252_V	S	252	SRR13835843	22317	G	T	1	2021-01-04	United States
S_501_T	S	501	SRR13835843	23064	A	C	0,997037	2021-01-04	United States
S_614_G	S	614	SRR13835843	23403	A	G	0,999538	2021-01-04	United States
ORF3a_57_H	ORF3a	57	SRR13835843	25563	G	T	1	2021-01-04	United States
N_206_F	N	206	SRR13835843	28890	C	T	0,999452	2021-01-04	United States
ORF1ab_265_I	ORF1ab	265	SRR13835844	1059	C	T	0,994675	2021-01-04	United States
ORF1ab_346_I	ORF1ab	346	SRR13835844	1302	C	T	1	2021-01-04	United States
ORF1ab_989_V	ORF1ab	989	SRR13835844	3231	G	T	0,999889	2021-01-04	United States
ORF1ab_2232_C	ORF1ab	2232	SRR13835844	6961	G	T	1	2021-01-04	United States
ORF1ab_314_L	ORF1ab	314	SRR13835844	14408	C	T	0,993126	2021-01-04	United States
ORF1ab_1452_L	ORF1ab	1452	SRR13835844	17822	C	T	0,999741	2021-01-04	United States
ORF1ab_1555_I	ORF1ab	1555	SRR13835844	18131	C	T	0,999301	2021-01-04	United States
ORF1ab_2633_S	ORF1ab	2633	SRR13835844	21364	C	T	0,975	2021-01-04	United States
S_252_V	S	252	SRR13835844	22317	G	T	0,999776	2021-01-04	United States
S_501_T	S	501	SRR13835844	23064	A	C	0,997456	2021-01-04	United States
S_614_G	S	614	SRR13835844	23403	A	G	0,999503	2021-01-04	United States
ORF3a_57_H	ORF3a	57	SRR13835844	25563	G	T	1	2021-01-04	United States
N_206_F	N	206	SRR13835844	28890	C	T	0,998543	2021-01-04	United States
ORF1ab_265_I	ORF1ab	265	SRR13835845	1059	C	T	0,998862	2020-12-23	United States
ORF1ab_2055_L	ORF1ab	2055	SRR13835845	6429	C	T	0,997167	2020-12-23	United States
ORF1ab_2606_I	ORF1ab	2606	SRR13835845	8083	G	A	0,999397	2020-12-23	United States
ORF1ab_3352_F	ORF1ab	3352	SRR13835845	10319	C	T	0,997891	2020-12-23	United States
ORF1ab_314_L	ORF1ab	314	SRR13835845	14408	C	T	0,99906	2020-12-23	United States
ORF1ab_345_L	ORF1ab	345	SRR13835845	14500	G	T	0,99982	2020-12-23	United States
ORF1ab_1383_R	ORF1ab	1383	SRR13835845	17615	A	G	0,999256	2020-12-23	United States
ORF1ab_1653_D	ORF1ab	1653	SRR13835845	18424	A	G	0,999835	2020-12-23	United States
ORF1ab_2172_NA	ORF1ab	2172	SRR13835845	19983	C	+T	0,0559096	2020-12-23	United States
S_30_H	S	30	SRR13835845	21650	A	C	0,0734463	2020-12-23	United States
S_614_G	S	614	SRR13835845	23403	A	G	0,999795	2020-12-23	United States
ORF3a_57_H	ORF3a	57	SRR13835845	25563	G	T	0,999645	2020-12-23	United States
ORF3a_172_V	ORF3a	172	SRR13835845	25907	G	T	0,985	2020-12-23	United States
ORF8_24_L	ORF8	24	SRR13835845	27964	C	T	0,991228	2020-12-23	United States
N_67_S	N	67	SRR13835845	28472	C	T	0,996919	2020-12-23	United States
N_199_L	N	199	SRR13835845	28869	C	T	0,995082	2020-12-23	United States
ORF1ab_265_I	ORF1ab	265	SRR13835846	1059	C	T	0,995668	2021-01-04	United States
ORF1ab_346_I	ORF1ab	346	SRR13835846	1302	C	T	0,998828	2021-01-04	United States
ORF1ab_989_V	ORF1ab	989	SRR13835846	3231	G	T	0,999615	2021-01-04	United States
ORF1ab_2232_C	ORF1ab	2232	SRR13835846	6961	G	T	1	2021-01-04	United States
ORF1ab_2450_G	ORF1ab	2450	SRR13835846	7613	T	G	0,0587834	2021-01-04	United States
ORF1ab_314_L	ORF1ab	314	SRR13835846	14408	C	T	0,995669	2021-01-04	United States
ORF1ab_1452_L	ORF1ab	1452	SRR13835846	17822	C	T	0,999649	2021-01-04	United States
ORF1ab_1555_I	ORF1ab	1555	SRR13835846	18131	C	T	0,999783	2021-01-04	United States
S_252_V	S	252	SRR13835846	22317	G	T	0,999392	2021-01-04	United States
S_501_T	S	501	SRR13835846	23064	A	C	0,997649	2021-01-04	United States
S_614_G	S	614	SRR13835846	23403	A	G	0,999879	2021-01-04	United States
ORF3a_57_H	ORF3a	57	SRR13835846	25563	G	T	0,999734	2021-01-04	United States
N_206_F	N	206	SRR13835846	28890	C	T	0,990454	2021-01-04	United States
N_296_I	N	296	SRR13835846	29160	C	T	0,998268	2021-01-04	United States
ORF1ab_140_NA	ORF1ab	140	SRR13835847	685	A	-AAGTCATTT	0,878184	2021-01-04	United States
ORF1ab_1049_V	ORF1ab	1049	SRR13835847	3411	C	T	0,999705	2021-01-04	United States
ORF1ab_1202_N	ORF1ab	1202	SRR13835847	3871	G	T	0,999214	2021-01-04	United States
ORF1ab_1592_R	ORF1ab	1592	SRR13835847	5040	A	G	1	2021-01-04	United States
ORF1ab_4085_G	ORF1ab	4085	SRR13835847	12519	A	G	1	2021-01-04	United States
ORF1ab_302_S	ORF1ab	302	SRR13835847	14371	G	T	1	2021-01-04	United States
ORF1ab_314_L	ORF1ab	314	SRR13835847	14408	C	T	0,993603	2021-01-04	United States
S_30_H	S	30	SRR13835847	21650	A	C	0,0908347	2021-01-04	United States
S_484_K	S	484	SRR13835847	23012	G	A	0,999877	2021-01-04	United States
S_614_G	S	614	SRR13835847	23403	A	G	0,999802	2021-01-04	United States
S_677_H	S	677	SRR13835847	23593	G	C	1	2021-01-04	United States
S_732_S	S	732	SRR13835847	23756	A	T	1	2021-01-04	United States
S_1202_Q	S	1202	SRR13835847	25166	G	C	0,999239	2021-01-04	United States
N_203_K	N	203	SRR13835847	28881	G	A	0,99944	2021-01-04	United States
N_204_R	N	204	SRR13835847	28883	G	C	1	2021-01-04	United States
ORF1ab_203_N	ORF1ab	203	SRR13835848	872	G	A	0,996916	2021-01-04	United States
ORF1ab_265_I	ORF1ab	265	SRR13835848	1059	C	T	0,996963	2021-01-04	United States
ORF1ab_2606_I	ORF1ab	2606	SRR13835848	8083	G	A	0,999193	2021-01-04	United States
ORF1ab_3352_F	ORF1ab	3352	SRR13835848	10319	C	T	0,99839	2021-01-04	United States
ORF1ab_3993_L	ORF1ab	3993	SRR13835848	12243	G	T	0,955625	2021-01-04	United States
ORF1ab_314_L	ORF1ab	314	SRR13835848	14408	C	T	0,998143	2021-01-04	United States
ORF1ab_1653_D	ORF1ab	1653	SRR13835848	18424	A	G	0,99991	2021-01-04	United States
ORF1ab_2163_I	ORF1ab	2163	SRR13835848	19955	C	T	0,999404	2021-01-04	United States
ORF1ab_2613_C	ORF1ab	2613	SRR13835848	21304	C	T	1	2021-01-04	United States
S_614_G	S	614	SRR13835848	23403	A	G	0,999376	2021-01-04	United States
S_939_F	S	939	SRR13835848	24378	C	T	0,999209	2021-01-04	United States
ORF3a_57_H	ORF3a	57	SRR13835848	25563	G	T	1	2021-01-04	United States
ORF3a_172_V	ORF3a	172	SRR13835848	25907	G	T	0,960571	2021-01-04	United States
ORF8_24_L	ORF8	24	SRR13835848	27964	C	T	0,987937	2021-01-04	United States
N_67_S	N	67	SRR13835848	28472	C	T	0,995392	2021-01-04	United States
N_199_L	N	199	SRR13835848	28869	C	T	0,990248	2021-01-04	United States
N_300_Y	N	300	SRR13835848	29171	C	T	0,996254	2021-01-04	United States
ORF1ab_92_F	ORF1ab	92	SRR13835849	539	C	T	0,999631	2021-01-04	United States
ORF1ab_321_V	ORF1ab	321	SRR13835849	1226	A	G	0,997963	2021-01-04	United States
ORF1ab_1429_I	ORF1ab	1429	SRR13835849	4551	C	T	0,999492	2021-01-04	United States
ORF1ab_1862_S	ORF1ab	1862	SRR13835849	5849	C	T	0,998995	2021-01-04	United States
ORF1ab_2106_I	ORF1ab	2106	SRR13835849	6582	C	T	0,999775	2021-01-04	United States
ORF1ab_2320_V	ORF1ab	2320	SRR13835849	7224	C	T	0,996774	2021-01-04	United States
ORF1ab_4189_H	ORF1ab	4189	SRR13835849	12832	G	T	0,996229	2021-01-04	United States
ORF1ab_314_L	ORF1ab	314	SRR13835849	14408	C	T	0,997507	2021-01-04	United States
S_30_H	S	30	SRR13835849	21650	A	C	0,0501428	2021-01-04	United States
S_614_G	S	614	SRR13835849	23403	A	G	0,999818	2021-01-04	United States
ORF3a_57_H	ORF3a	57	SRR13835849	25563	G	T	1	2021-01-04	United States
ORF3a_88_L	ORF3a	88	SRR13835849	25654	G	T	0,760781	2021-01-04	United States
ORF3a_183_N	ORF3a	183	SRR13835849	25939	G	A	0,998882	2021-01-04	United States
ORF8_8_R	ORF8	8	SRR13835849	27915	G	A	0,994878	2021-01-04	United States
ORF8_120_NA	ORF8	120	SRR13835849	28253	C	-A	0,925753	2021-01-04	United States
N_202_C	N	202	SRR13835849	28877	A	T	0,999504	2021-01-04	United States
N_254_V	N	254	SRR13835849	29034	C	T	0,0532251	2021-01-04	United States
N_377_Y	N	377	SRR13835849	29402	G	T	1	2021-01-04	United States
ORF1ab_265_I	ORF1ab	265	SRR13835850	1059	C	T	0,996707	2021-01-03	United States
ORF1ab_3221_I	ORF1ab	3221	SRR13835850	9928	G	T	0,99839	2021-01-03	United States
ORF1ab_3352_F	ORF1ab	3352	SRR13835850	10319	C	T	0,997654	2021-01-03	United States
ORF1ab_3603_NA	ORF1ab	3603	SRR13835850	11074	C	+T	0,0517685	2021-01-03	United States
ORF1ab_314_L	ORF1ab	314	SRR13835850	14408	C	T	0,997234	2021-01-03	United States
ORF1ab_1653_D	ORF1ab	1653	SRR13835850	18424	A	G	0,999908	2021-01-03	United States
ORF1ab_2172_NA	ORF1ab	2172	SRR13835850	19983	C	+T	0,0650932	2021-01-03	United States
S_30_H	S	30	SRR13835850	21650	A	C	0,0632458	2021-01-03	United States
S_614_G	S	614	SRR13835850	23403	A	G	1	2021-01-03	United States
ORF3a_57_H	ORF3a	57	SRR13835850	25563	G	T	0,999857	2021-01-03	United States
ORF3a_172_V	ORF3a	172	SRR13835850	25907	G	T	0,993112	2021-01-03	United States
ORF3a_223_I	ORF3a	223	SRR13835850	26060	C	T	0,990182	2021-01-03	United States
ORF8_24_L	ORF8	24	SRR13835850	27964	C	T	0,992248	2021-01-03	United States
N_67_S	N	67	SRR13835850	28472	C	T	0,996628	2021-01-03	United States
N_163_*	N	163	SRR13835850	28760	C	T	0,104358	2021-01-03	United States
N_199_L	N	199	SRR13835850	28869	C	T	0,989146	2021-01-03	United States
N_418_NA	N	418	SRR13835850	29526	A	+G	0,122568	2021-01-03	United States
ORF1ab_265_I	ORF1ab	265	SRR13835851	1059	C	T	0,996859	2021-01-03	United States
ORF1ab_2320_NA	ORF1ab	2320	SRR13835851	7224	C	+T	0,118012	2021-01-03	United States
ORF1ab_2348_NA	ORF1ab	2348	SRR13835851	7307	C	+A	0,102564	2021-01-03	United States
ORF1ab_2606_I	ORF1ab	2606	SRR13835851	8083	G	A	0,996754	2021-01-03	United States
ORF1ab_3352_F	ORF1ab	3352	SRR13835851	10319	C	T	0,99571	2021-01-03	United States
ORF1ab_314_L	ORF1ab	314	SRR13835851	14408	C	T	0,990838	2021-01-03	United States
ORF1ab_1653_D	ORF1ab	1653	SRR13835851	18424	A	G	0,999932	2021-01-03	United States
ORF1ab_2172_NA	ORF1ab	2172	SRR13835851	19983	C	+T	0,0511036	2021-01-03	United States
ORF1ab_2541_Y	ORF1ab	2541	SRR13835851	21088	G	T	0,999657	2021-01-03	United States
ORF1ab_2612_L	ORF1ab	2612	SRR13835851	21302	C	T	1	2021-01-03	United States
ORF1ab_2613_S	ORF1ab	2613	SRR13835851	21304	C	A	1	2021-01-03	United States
ORF1ab_2613_H	ORF1ab	2613	SRR13835851	21305	G	A	1	2021-01-03	United States
S_30_H	S	30	SRR13835851	21650	A	C	0,118697	2021-01-03	United States
S_614_G	S	614	SRR13835851	23403	A	G	0,999728	2021-01-03	United States
ORF3a_57_H	ORF3a	57	SRR13835851	25563	G	T	0,999857	2021-01-03	United States
ORF3a_172_V	ORF3a	172	SRR13835851	25907	G	T	0,992957	2021-01-03	United States
ORF8_24_L	ORF8	24	SRR13835851	27964	C	T	0,989914	2021-01-03	United States
N_67_S	N	67	SRR13835851	28472	C	T	0,997773	2021-01-03	United States
N_199_L	N	199	SRR13835851	28869	C	T	0,990627	2021-01-03	United States
ORF1ab_1049_V	ORF1ab	1049	SRR13835852	3411	C	T	0,999703	2021-01-03	United States
ORF1ab_1202_N	ORF1ab	1202	SRR13835852	3871	G	T	1	2021-01-03	United States
ORF1ab_1592_R	ORF1ab	1592	SRR13835852	5040	A	G	1	2021-01-03	United States
ORF1ab_2007_I	ORF1ab	2007	SRR13835852	6285	C	T	0,9999	2021-01-03	United States
ORF1ab_4085_G	ORF1ab	4085	SRR13835852	12519	A	G	1	2021-01-03	United States
ORF1ab_302_S	ORF1ab	302	SRR13835852	14371	G	T	1	2021-01-03	United States
ORF1ab_314_L	ORF1ab	314	SRR13835852	14408	C	T	1	2021-01-03	United States
ORF1ab_370_V	ORF1ab	370	SRR13835852	14576	C	T	0,999056	2021-01-03	United States
ORF1ab_2172_NA	ORF1ab	2172	SRR13835852	19983	C	+T	0,0607176	2021-01-03	United States
S_614_G	S	614	SRR13835852	23403	A	G	0,999383	2021-01-03	United States
S_677_H	S	677	SRR13835852	23593	G	C	1	2021-01-03	United States
S_732_S	S	732	SRR13835852	23756	A	T	1	2021-01-03	United States
S_1202_Q	S	1202	SRR13835852	25166	G	C	0,999878	2021-01-03	United States
S_1262_G	S	1262	SRR13835852	25347	A	G	0,0771229	2021-01-03	United States
N_203_K	N	203	SRR13835852	28881	G	A	1	2021-01-03	United States
N_204_R	N	204	SRR13835852	28883	G	C	0,999665	2021-01-03	United States
N_254_V	N	254	SRR13835852	29034	C	T	0,0559494	2021-01-03	United States
ORF1ab_265_I	ORF1ab	265	SRR13835853	1059	C	T	0,9942	2021-01-03	United States
ORF1ab_2279_NA	ORF1ab	2279	SRR13835853	7101	C	+A	0,125	2021-01-03	United States
ORF1ab_2606_I	ORF1ab	2606	SRR13835853	8083	G	A	0,9993	2021-01-03	United States
ORF1ab_3352_F	ORF1ab	3352	SRR13835853	10319	C	T	0,997019	2021-01-03	United States
ORF1ab_4094_T	ORF1ab	4094	SRR13835853	12545	G	A	0,998616	2021-01-03	United States
ORF1ab_314_L	ORF1ab	314	SRR13835853	14408	C	T	0,994454	2021-01-03	United States
ORF1ab_658_I	ORF1ab	658	SRR13835853	15439	G	A	0,999855	2021-01-03	United States
ORF1ab_729_Y	ORF1ab	729	SRR13835853	15652	G	T	0,999823	2021-01-03	United States
ORF1ab_1653_D	ORF1ab	1653	SRR13835853	18424	A	G	0,999746	2021-01-03	United States
ORF1ab_2613_C	ORF1ab	2613	SRR13835853	21304	C	T	1	2021-01-03	United States
S_614_G	S	614	SRR13835853	23403	A	G	0,999917	2021-01-03	United States
ORF3a_14_I	ORF3a	14	SRR13835853	25433	C	T	0,148901	2021-01-03	United States
ORF3a_57_H	ORF3a	57	SRR13835853	25563	G	T	1	2021-01-03	United States
ORF3a_171_L	ORF3a	171	SRR13835853	25904	C	T	0,998763	2021-01-03	United States
ORF3a_172_V	ORF3a	172	SRR13835853	25907	G	T	0,999675	2021-01-03	United States
ORF8_24_L	ORF8	24	SRR13835853	27964	C	T	0,993896	2021-01-03	United States
N_67_S	N	67	SRR13835853	28472	C	T	0,997363	2021-01-03	United States
N_199_L	N	199	SRR13835853	28869	C	T	0,990502	2021-01-03	United States
N_254_V	N	254	SRR13835853	29034	C	T	0,0651022	2021-01-03	United States
ORF1ab_1049_V	ORF1ab	1049	SRR13835854	3411	C	T	0,994405	2021-01-02	United States
ORF1ab_1202_N	ORF1ab	1202	SRR13835854	3871	G	T	0,992473	2021-01-02	United States
ORF1ab_1592_R	ORF1ab	1592	SRR13835854	5040	A	G	0,998403	2021-01-02	United States
ORF1ab_4085_G	ORF1ab	4085	SRR13835854	12519	A	G	0,992906	2021-01-02	United States
ORF1ab_302_S	ORF1ab	302	SRR13835854	14371	G	T	0,992797	2021-01-02	United States
ORF1ab_314_L	ORF1ab	314	SRR13835854	14408	C	T	0,996319	2021-01-02	United States
S_614_G	S	614	SRR13835854	23403	A	G	0,999672	2021-01-02	United States
S_677_H	S	677	SRR13835854	23593	G	C	0,989447	2021-01-02	United States
S_732_S	S	732	SRR13835854	23756	A	T	0,988241	2021-01-02	United States
S_1202_Q	S	1202	SRR13835854	25166	G	C	0,988273	2021-01-02	United States
N_203_K	N	203	SRR13835854	28881	G	A	0,958192	2021-01-02	United States
N_204_R	N	204	SRR13835854	28883	G	C	0,959195	2021-01-02	United States
ORF1ab_115_S	ORF1ab	115	SRR13835855	608	C	T	0,13863	2021-01-02	United States
ORF1ab_265_I	ORF1ab	265	SRR13835855	1059	C	T	0,996117	2021-01-02	United States
ORF1ab_2606_I	ORF1ab	2606	SRR13835855	8083	G	A	0,997541	2021-01-02	United States
ORF1ab_3352_F	ORF1ab	3352	SRR13835855	10319	C	T	0,998034	2021-01-02	United States
ORF1ab_314_L	ORF1ab	314	SRR13835855	14408	C	T	0,996242	2021-01-02	United States
ORF1ab_1653_D	ORF1ab	1653	SRR13835855	18424	A	G	0,999911	2021-01-02	United States
ORF1ab_2541_Y	ORF1ab	2541	SRR13835855	21088	G	T	0,999709	2021-01-02	United States
S_30_H	S	30	SRR13835855	21650	A	C	0,114939	2021-01-02	United States
S_614_G	S	614	SRR13835855	23403	A	G	0,999682	2021-01-02	United States
ORF3a_57_H	ORF3a	57	SRR13835855	25563	G	T	0,999603	2021-01-02	United States
ORF3a_172_V	ORF3a	172	SRR13835855	25907	G	T	0,983731	2021-01-02	United States
ORF8_24_L	ORF8	24	SRR13835855	27964	C	T	0,985891	2021-01-02	United States
N_67_S	N	67	SRR13835855	28472	C	T	0,997952	2021-01-02	United States
N_199_L	N	199	SRR13835855	28869	C	T	0,989696	2021-01-02	United States
N_253_V	N	253	SRR13835855	29031	A	T	0,0751995	2021-01-02	United States
ORF1ab_265_I	ORF1ab	265	SRR13835856	1059	C	T	0,999245	2020-12-23	United States
ORF1ab_406_Y	ORF1ab	406	SRR13835856	1482	T	A	1	2020-12-23	United States
ORF1ab_927_L	ORF1ab	927	SRR13835856	3045	C	T	1	2020-12-23	United States
ORF1ab_2268_V	ORF1ab	2268	SRR13835856	7068	A	T	0,0963855	2020-12-23	United States
ORF1ab_3352_F	ORF1ab	3352	SRR13835856	10319	C	T	0,998498	2020-12-23	United States
ORF1ab_314_L	ORF1ab	314	SRR13835856	14408	C	T	0,999137	2020-12-23	United States
ORF1ab_1076_I	ORF1ab	1076	SRR13835856	16694	C	T	0,989176	2020-12-23	United States
S_614_G	S	614	SRR13835856	23403	A	G	0,999692	2020-12-23	United States
ORF3a_57_H	ORF3a	57	SRR13835856	25563	G	T	0,999659	2020-12-23	United States
ORF8_24_L	ORF8	24	SRR13835856	27964	C	T	0,996364	2020-12-23	United States
N_207_S	N	207	SRR13835856	28892	C	T	1	2020-12-23	United States
ORF1ab_265_I	ORF1ab	265	SRR13835857	1059	C	T	0,995519	2021-01-02	United States
ORF1ab_519_S	ORF1ab	519	SRR13835857	1820	G	A	0,99705	2021-01-02	United States
ORF1ab_2667_C	ORF1ab	2667	SRR13835857	8264	G	T	0,998835	2021-01-02	United States
ORF1ab_3352_F	ORF1ab	3352	SRR13835857	10319	C	T	0,996907	2021-01-02	United States
ORF1ab_314_L	ORF1ab	314	SRR13835857	14408	C	T	0,995479	2021-01-02	United States
ORF1ab_1653_D	ORF1ab	1653	SRR13835857	18424	A	G	0,999889	2021-01-02	United States
ORF1ab_1720_R	ORF1ab	1720	SRR13835857	18626	A	G	0,99853	2021-01-02	United States
ORF1ab_2613_C	ORF1ab	2613	SRR13835857	21304	C	T	1	2021-01-02	United States
S_30_H	S	30	SRR13835857	21650	A	C	0,0906183	2021-01-02	United States
S_274_NA	S	274	SRR13835857	22383	C	+T	0,05625	2021-01-02	United States
S_614_G	S	614	SRR13835857	23403	A	G	0,999631	2021-01-02	United States
S_1229_I	S	1229	SRR13835857	25249	G	T	0,999118	2021-01-02	United States
ORF3a_57_H	ORF3a	57	SRR13835857	25563	G	T	0,999814	2021-01-02	United States
ORF3a_172_V	ORF3a	172	SRR13835857	25907	G	T	0,989696	2021-01-02	United States
ORF3a_223_I	ORF3a	223	SRR13835857	26060	C	T	0,980189	2021-01-02	United States
ORF3a_257_K	ORF3a	257	SRR13835857	26163	T	G	0,998735	2021-01-02	United States
ORF8_24_L	ORF8	24	SRR13835857	27964	C	T	0,990458	2021-01-02	United States
N_67_S	N	67	SRR13835857	28472	C	T	0,996588	2021-01-02	United States
N_199_L	N	199	SRR13835857	28869	C	T	0,990241	2021-01-02	United States
ORF1ab_265_I	ORF1ab	265	SRR13835858	1059	C	T	0,9945	2021-01-04	United States
ORF1ab_2062_F	ORF1ab	2062	SRR13835858	6449	C	T	0,0633862	2021-01-04	United States
ORF1ab_2079_S	ORF1ab	2079	SRR13835858	6500	C	T	0,996968	2021-01-04	United States
ORF1ab_2606_I	ORF1ab	2606	SRR13835858	8083	G	A	0,999142	2021-01-04	United States
ORF1ab_3352_F	ORF1ab	3352	SRR13835858	10319	C	T	0,997044	2021-01-04	United States
ORF1ab_314_L	ORF1ab	314	SRR13835858	14408	C	T	0,995489	2021-01-04	United States
ORF1ab_1427_S	ORF1ab	1427	SRR13835858	17746	C	T	0,940938	2021-01-04	United States
ORF1ab_1653_D	ORF1ab	1653	SRR13835858	18424	A	G	0,999852	2021-01-04	United States
ORF1ab_2589_V	ORF1ab	2589	SRR13835858	21233	C	T	0,999094	2021-01-04	United States
ORF1ab_2613_C	ORF1ab	2613	SRR13835858	21304	C	T	0,999075	2021-01-04	United States
S_614_G	S	614	SRR13835858	23403	A	G	0,999793	2021-01-04	United States
S_747_I	S	747	SRR13835858	23802	C	T	0,940432	2021-01-04	United States
ORF3a_57_H	ORF3a	57	SRR13835858	25563	G	T	0,999824	2021-01-04	United States
ORF3a_172_V	ORF3a	172	SRR13835858	25907	G	T	0,950074	2021-01-04	United States
ORF6_57_L	ORF6	57	SRR13835858	27371	C	T	0,998967	2021-01-04	United States
ORF8_24_L	ORF8	24	SRR13835858	27964	C	T	0,990702	2021-01-04	United States
N_67_S	N	67	SRR13835858	28472	C	T	0,995312	2021-01-04	United States
N_199_L	N	199	SRR13835858	28869	C	T	0,990746	2021-01-04	United States
ORF1ab_27_F	ORF1ab	27	SRR13835859	344	C	T	0,999146	2021-01-04	United States
ORF1ab_92_F	ORF1ab	92	SRR13835859	539	C	T	0,999064	2021-01-04	United States
ORF1ab_321_V	ORF1ab	321	SRR13835859	1226	A	G	0,998465	2021-01-04	United States
ORF1ab_1429_I	ORF1ab	1429	SRR13835859	4551	C	T	0,998754	2021-01-04	United States
ORF1ab_1862_S	ORF1ab	1862	SRR13835859	5849	C	T	0,998219	2021-01-04	United States
ORF1ab_2320_V	ORF1ab	2320	SRR13835859	7224	C	T	1	2021-01-04	United States
ORF1ab_4189_H	ORF1ab	4189	SRR13835859	12832	G	T	0,996004	2021-01-04	United States
ORF1ab_314_L	ORF1ab	314	SRR13835859	14408	C	T	0,99642	2021-01-04	United States
S_614_G	S	614	SRR13835859	23403	A	G	0,999881	2021-01-04	United States
ORF3a_57_H	ORF3a	57	SRR13835859	25563	G	T	0,999167	2021-01-04	United States
ORF3a_88_L	ORF3a	88	SRR13835859	25654	G	T	0,877522	2021-01-04	United States
ORF3a_183_N	ORF3a	183	SRR13835859	25939	G	A	0,998246	2021-01-04	United States
ORF8_8_R	ORF8	8	SRR13835859	27915	G	A	0,993473	2021-01-04	United States
ORF8_120_NA	ORF8	120	SRR13835859	28253	C	-A	0,951879	2021-01-04	United States
N_202_C	N	202	SRR13835859	28877	A	T	0,997489	2021-01-04	United States
N_377_Y	N	377	SRR13835859	29402	G	T	0,998283	2021-01-04	United States
ORF1ab_265_I	ORF1ab	265	SRR13835860	1059	C	T	0,99395	2021-01-04	United States
ORF1ab_580_F	ORF1ab	580	SRR13835860	2003	C	T	0,999047	2021-01-04	United States
ORF1ab_2606_I	ORF1ab	2606	SRR13835860	8083	G	A	0,997465	2021-01-04	United States
ORF1ab_3352_F	ORF1ab	3352	SRR13835860	10319	C	T	0,997711	2021-01-04	United States
ORF1ab_314_L	ORF1ab	314	SRR13835860	14408	C	T	0,994476	2021-01-04	United States
ORF1ab_1567_L	ORF1ab	1567	SRR13835860	18167	C	T	0,994967	2021-01-04	United States
ORF1ab_1653_D	ORF1ab	1653	SRR13835860	18424	A	G	0,99915	2021-01-04	United States
ORF1ab_2541_Y	ORF1ab	2541	SRR13835860	21088	G	T	0,999268	2021-01-04	United States
ORF1ab_2612_L	ORF1ab	2612	SRR13835860	21302	C	T	0,999119	2021-01-04	United States
ORF1ab_2613_S	ORF1ab	2613	SRR13835860	21304	C	A	0,999549	2021-01-04	United States
ORF1ab_2613_H	ORF1ab	2613	SRR13835860	21305	G	A	0,998196	2021-01-04	United States
S_614_G	S	614	SRR13835860	23403	A	G	0,999671	2021-01-04	United States
ORF3a_57_H	ORF3a	57	SRR13835860	25563	G	T	0,999583	2021-01-04	United States
ORF3a_172_V	ORF3a	172	SRR13835860	25907	G	T	0,968638	2021-01-04	United States
ORF8_24_L	ORF8	24	SRR13835860	27964	C	T	0,987529	2021-01-04	United States
N_67_S	N	67	SRR13835860	28472	C	T	0,996624	2021-01-04	United States
N_199_L	N	199	SRR13835860	28869	C	T	0,990442	2021-01-04	United States
ORF1ab_265_I	ORF1ab	265	SRR13835861	1059	C	T	0,942818	2021-01-03	United States
ORF1ab_354_V	ORF1ab	354	SRR13835861	1326	C	T	0,0653789	2021-01-03	United States
ORF1ab_403_I	ORF1ab	403	SRR13835861	1473	C	T	0,0873362	2021-01-03	United States
ORF1ab_926_S	ORF1ab	926	SRR13835861	3041	C	T	0,0523509	2021-01-03	United States
ORF1ab_989_V	ORF1ab	989	SRR13835861	3231	G	T	0,965564	2021-01-03	United States
ORF1ab_2232_C	ORF1ab	2232	SRR13835861	6961	G	T	0,95572	2021-01-03	United States
ORF1ab_2269_V	ORF1ab	2269	SRR13835861	7071	G	T	0,100257	2021-01-03	United States
ORF1ab_2981_F	ORF1ab	2981	SRR13835861	9207	C	T	0,0710383	2021-01-03	United States
ORF1ab_314_L	ORF1ab	314	SRR13835861	14408	C	T	0,99524	2021-01-03	United States
ORF1ab_2633_S	ORF1ab	2633	SRR13835861	21364	C	T	0,923445	2021-01-03	United States
S_252_V	S	252	SRR13835861	22317	G	T	0,889729	2021-01-03	United States
S_501_T	S	501	SRR13835861	23064	A	C	0,951234	2021-01-03	United States
S_614_G	S	614	SRR13835861	23403	A	G	0,999392	2021-01-03	United States
ORF3a_57_H	ORF3a	57	SRR13835861	25563	G	T	0,95762	2021-01-03	United States
ORF7a_28_I	ORF7a	28	SRR13835861	27476	C	T	0,0701985	2021-01-03	United States
N_206_F	N	206	SRR13835861	28890	C	T	0,887555	2021-01-03	United States
ORF1ab_265_I	ORF1ab	265	SRR13835862	1059	C	T	0,136734	2021-01-03	United States
ORF1ab_1049_V	ORF1ab	1049	SRR13835862	3411	C	T	0,853005	2021-01-03	United States
ORF1ab_1202_N	ORF1ab	1202	SRR13835862	3871	G	T	0,855189	2021-01-03	United States
ORF1ab_1592_R	ORF1ab	1592	SRR13835862	5040	A	G	0,956862	2021-01-03	United States
ORF1ab_2087_I	ORF1ab	2087	SRR13835862	6525	C	T	0,117533	2021-01-03	United States
ORF1ab_2200_N	ORF1ab	2200	SRR13835862	6865	G	T	0,140063	2021-01-03	United States
ORF1ab_2606_I	ORF1ab	2606	SRR13835862	8083	G	A	0,123964	2021-01-03	United States
ORF1ab_3352_F	ORF1ab	3352	SRR13835862	10319	C	T	0,125713	2021-01-03	United States
ORF1ab_4066_I	ORF1ab	4066	SRR13835862	12462	C	T	0,0671059	2021-01-03	United States
ORF1ab_4085_G	ORF1ab	4085	SRR13835862	12519	A	G	0,856548	2021-01-03	United States
ORF1ab_189_K	ORF1ab	189	SRR13835862	14034	T	A	0,140417	2021-01-03	United States
ORF1ab_302_S	ORF1ab	302	SRR13835862	14371	G	T	0,852873	2021-01-03	United States
ORF1ab_314_L	ORF1ab	314	SRR13835862	14408	C	T	0,993434	2021-01-03	United States
ORF1ab_1653_D	ORF1ab	1653	SRR13835862	18424	A	G	0,153731	2021-01-03	United States
ORF1ab_2117_L	ORF1ab	2117	SRR13835862	19816	G	T	0,820883	2021-01-03	United States
ORF1ab_2613_C	ORF1ab	2613	SRR13835862	21304	C	T	0,106952	2021-01-03	United States
S_614_G	S	614	SRR13835862	23403	A	G	0,99945	2021-01-03	United States
S_677_H	S	677	SRR13835862	23593	G	C	0,859283	2021-01-03	United States
S_732_S	S	732	SRR13835862	23756	A	T	0,873977	2021-01-03	United States
S_1202_Q	S	1202	SRR13835862	25166	G	C	0,844944	2021-01-03	United States
ORF3a_57_H	ORF3a	57	SRR13835862	25563	G	T	0,128028	2021-01-03	United States
ORF3a_172_V	ORF3a	172	SRR13835862	25907	G	T	0,123296	2021-01-03	United States
ORF8_24_L	ORF8	24	SRR13835862	27964	C	T	0,164007	2021-01-03	United States
N_67_S	N	67	SRR13835862	28472	C	T	0,122664	2021-01-03	United States
N_199_L	N	199	SRR13835862	28869	C	T	0,331447	2021-01-03	United States
N_203_K	N	203	SRR13835862	28881	G	A	0,396609	2021-01-03	United States
N_204_R	N	204	SRR13835862	28883	G	C	0,402668	2021-01-03	United States
N_319_H	N	319	SRR13835862	29229	G	A	0,836143	2021-01-03	United States
ORF1ab_265_I	ORF1ab	265	SRR13835863	1059	C	T	0,997989	2021-01-03	United States
ORF1ab_1863_V	ORF1ab	1863	SRR13835863	5852	A	G	0,999936	2021-01-03	United States
ORF1ab_3352_F	ORF1ab	3352	SRR13835863	10319	C	T	0,995868	2021-01-03	United States
ORF1ab_4148_V	ORF1ab	4148	SRR13835863	12708	C	T	0,999674	2021-01-03	United States
ORF1ab_314_L	ORF1ab	314	SRR13835863	14408	C	T	0,995567	2021-01-03	United States
ORF1ab_1653_D	ORF1ab	1653	SRR13835863	18424	A	G	0,999974	2021-01-03	United States
S_614_G	S	614	SRR13835863	23403	A	G	0,999661	2021-01-03	United States
S_1228_L	S	1228	SRR13835863	25244	G	T	0,999875	2021-01-03	United States
ORF3a_57_H	ORF3a	57	SRR13835863	25563	G	T	0,999738	2021-01-03	United States
ORF3a_172_V	ORF3a	172	SRR13835863	25907	G	T	0,966953	2021-01-03	United States
ORF8_24_L	ORF8	24	SRR13835863	27964	C	T	0,991058	2021-01-03	United States
N_67_S	N	67	SRR13835863	28472	C	T	0,995056	2021-01-03	United States
N_199_L	N	199	SRR13835863	28869	C	T	0,990631	2021-01-03	United States
ORF1ab_82_NA	ORF1ab	82	SRR13835864	509	G	-GTCATGTTA	0,869481	2021-01-02	United States
ORF1ab_265_I	ORF1ab	265	SRR13835864	1059	C	T	0,996835	2021-01-02	United States
ORF1ab_591_V	ORF1ab	591	SRR13835864	2037	C	T	0,0937105	2021-01-02	United States
ORF1ab_1025_L	ORF1ab	1025	SRR13835864	3338	G	T	0,999894	2021-01-02	United States
ORF1ab_1828_A	ORF1ab	1828	SRR13835864	5747	A	G	0,998579	2021-01-02	United States
ORF1ab_314_L	ORF1ab	314	SRR13835864	14408	C	T	0,992388	2021-01-02	United States
ORF1ab_1137_I	ORF1ab	1137	SRR13835864	16877	C	T	0,062372	2021-01-02	United States
ORF1ab_1264_D	ORF1ab	1264	SRR13835864	17259	G	T	0,999682	2021-01-02	United States
ORF1ab_2655_V	ORF1ab	2655	SRR13835864	21431	C	T	1	2021-01-02	United States
S_9_L	S	9	SRR13835864	21588	C	T	0,660239	2021-01-02	United States
S_30_H	S	30	SRR13835864	21650	A	C	0,131376	2021-01-02	United States
S_68_NA	S	68	SRR13835864	21764	A	-TACATG	0,96045	2021-01-02	United States
S_140_NA	S	140	SRR13835864	21981	T	-TTTGGGTGTTTA	0,0960452	2021-01-02	United States
S_243_V	S	243	SRR13835864	22290	C	T	0,950409	2021-01-02	United States
S_614_G	S	614	SRR13835864	23403	A	G	0,99604	2021-01-02	United States
ORF3a_57_H	ORF3a	57	SRR13835864	25563	G	T	1	2021-01-02	United States
ORF3a_151_I	ORF3a	151	SRR13835864	25844	C	T	0,999599	2021-01-02	United States
M_48_V	M	48	SRR13835864	26664	A	G	0,999574	2021-01-02	United States
ORF7b_40_I	ORF7b	40	SRR13835864	27874	C	T	1	2021-01-02	United States
N_205_I	N	205	SRR13835864	28887	C	T	0,994786	2021-01-02	United States
ORF1ab_265_I	ORF1ab	265	SRR13835865	1059	C	T	0,997704	2021-01-03	United States
ORF1ab_2306_I	ORF1ab	2306	SRR13835865	7182	C	T	0,160714	2021-01-03	United States
ORF1ab_2606_I	ORF1ab	2606	SRR13835865	8083	G	A	0,997584	2021-01-03	United States
ORF1ab_3352_F	ORF1ab	3352	SRR13835865	10319	C	T	0,997173	2021-01-03	United States
ORF1ab_4167_K	ORF1ab	4167	SRR13835865	12766	T	A	0,998531	2021-01-03	United States
ORF1ab_17_I	ORF1ab	17	SRR13835865	13517	C	T	0,974628	2021-01-03	United States
ORF1ab_314_L	ORF1ab	314	SRR13835865	14408	C	T	0,995159	2021-01-03	United States
ORF1ab_1653_D	ORF1ab	1653	SRR13835865	18424	A	G	0,999855	2021-01-03	United States
ORF1ab_2541_Y	ORF1ab	2541	SRR13835865	21088	G	T	0,999741	2021-01-03	United States
ORF1ab_2612_L	ORF1ab	2612	SRR13835865	21302	C	T	1	2021-01-03	United States
ORF1ab_2613_S	ORF1ab	2613	SRR13835865	21304	C	A	1	2021-01-03	United States
ORF1ab_2613_H	ORF1ab	2613	SRR13835865	21305	G	A	1	2021-01-03	United States
S_30_H	S	30	SRR13835865	21650	A	C	0,110159	2021-01-03	United States
S_614_G	S	614	SRR13835865	23403	A	G	0,999835	2021-01-03	United States
S_716_I	S	716	SRR13835865	23709	C	T	0,155482	2021-01-03	United States
ORF3a_27_Y	ORF3a	27	SRR13835865	25471	G	T	0,99918	2021-01-03	United States
ORF3a_57_H	ORF3a	57	SRR13835865	25563	G	T	1	2021-01-03	United States
ORF3a_172_V	ORF3a	172	SRR13835865	25907	G	T	0,974122	2021-01-03	United States
ORF8_24_L	ORF8	24	SRR13835865	27964	C	T	0,984127	2021-01-03	United States
N_67_S	N	67	SRR13835865	28472	C	T	0,99716	2021-01-03	United States
N_199_L	N	199	SRR13835865	28869	C	T	0,990523	2021-01-03	United States
ORF10_12_NA	ORF10	12	SRR13835865	29593	G	+AT	0,093224	2021-01-03	United States
ORF1ab_265_I	ORF1ab	265	SRR13835866	1059	C	T	0,997589	2021-01-02	United States
ORF1ab_1113_Y	ORF1ab	1113	SRR13835866	3602	C	T	0,999848	2021-01-02	United States
ORF1ab_3352_F	ORF1ab	3352	SRR13835866	10319	C	T	0,99734	2021-01-02	United States
ORF1ab_3858_I	ORF1ab	3858	SRR13835866	11837	G	A	0,281374	2021-01-02	United States
ORF1ab_314_L	ORF1ab	314	SRR13835866	14408	C	T	0,995003	2021-01-02	United States
ORF1ab_1653_D	ORF1ab	1653	SRR13835866	18424	A	G	0,999969	2021-01-02	United States
ORF1ab_2613_C	ORF1ab	2613	SRR13835866	21304	C	T	0,997838	2021-01-02	United States
S_614_G	S	614	SRR13835866	23403	A	G	0,999369	2021-01-02	United States
ORF3a_57_H	ORF3a	57	SRR13835866	25563	G	T	1	2021-01-02	United States
ORF3a_172_V	ORF3a	172	SRR13835866	25907	G	T	0,955373	2021-01-02	United States
ORF8_24_L	ORF8	24	SRR13835866	27964	C	T	0,99187	2021-01-02	United States
N_67_S	N	67	SRR13835866	28472	C	T	0,995977	2021-01-02	United States
N_199_L	N	199	SRR13835866	28869	C	T	0,992485	2021-01-02	United States
N_383_S	N	383	SRR13835866	29420	C	T	1	2021-01-02	United States
ORF1ab_224_I	ORF1ab	224	SRR13835867	936	C	T	0,999589	2020-12-23	United States
ORF1ab_998_H	ORF1ab	998	SRR13835867	3259	G	T	0,993571	2020-12-23	United States
ORF1ab_2501_T	ORF1ab	2501	SRR13835867	7767	T	C	1	2020-12-23	United States
ORF1ab_3143_V	ORF1ab	3143	SRR13835867	9693	C	T	0,999863	2020-12-23	United States
ORF1ab_314_L	ORF1ab	314	SRR13835867	14408	C	T	0,997873	2020-12-23	United States
ORF1ab_2172_NA	ORF1ab	2172	SRR13835867	19983	C	+T	0,0546713	2020-12-23	United States
S_30_H	S	30	SRR13835867	21650	A	C	0,0540146	2020-12-23	United States
S_614_G	S	614	SRR13835867	23403	A	G	0,999491	2020-12-23	United States
ORF3a_175_I	ORF3a	175	SRR13835867	25916	C	T	0,960825	2020-12-23	United States
N_203_K	N	203	SRR13835867	28881	G	A	1	2020-12-23	United States
N_204_R	N	204	SRR13835867	28883	G	C	1	2020-12-23	United States
N_205_I	N	205	SRR13835867	28887	C	T	0,994983	2020-12-23	United States
ORF1ab_265_I	ORF1ab	265	SRR13835868	1059	C	T	0,995994	2021-01-02	United States
ORF1ab_989_V	ORF1ab	989	SRR13835868	3231	G	T	0,999754	2021-01-02	United States
ORF1ab_1465_C	ORF1ab	1465	SRR13835868	4659	A	G	1	2021-01-02	United States
ORF1ab_1659_S	ORF1ab	1659	SRR13835868	5240	C	T	0,982609	2021-01-02	United States
ORF1ab_2120_E	ORF1ab	2120	SRR13835868	6623	A	G	0,998882	2021-01-02	United States
ORF1ab_314_L	ORF1ab	314	SRR13835868	14408	C	T	0,996812	2021-01-02	United States
ORF1ab_1290_A	ORF1ab	1290	SRR13835868	17335	A	G	0,999233	2021-01-02	United States
ORF1ab_2633_S	ORF1ab	2633	SRR13835868	21364	C	T	0,923285	2021-01-02	United States
S_501_T	S	501	SRR13835868	23064	A	C	1	2021-01-02	United States
S_614_G	S	614	SRR13835868	23403	A	G	0,999448	2021-01-02	United States
ORF3a_57_H	ORF3a	57	SRR13835868	25563	G	T	0,99978	2021-01-02	United States
N_206_F	N	206	SRR13835868	28890	C	T	0,998974	2021-01-02	United States
N_240_L	N	240	SRR13835868	28992	A	T	0,875374	2021-01-02	United States
ORF1ab_354_V	ORF1ab	354	SRR13835869	1326	C	T	0,868041	2021-01-02	United States
ORF1ab_403_I	ORF1ab	403	SRR13835869	1473	C	T	0,997371	2021-01-02	United States
ORF1ab_926_S	ORF1ab	926	SRR13835869	3041	C	T	0,999495	2021-01-02	United States
ORF1ab_2981_F	ORF1ab	2981	SRR13835869	9207	C	T	0,997908	2021-01-02	United States
ORF1ab_314_L	ORF1ab	314	SRR13835869	14408	C	T	0,999082	2021-01-02	United States
S_614_G	S	614	SRR13835869	23403	A	G	0,999868	2021-01-02	United States
S_1176_F	S	1176	SRR13835869	25088	G	T	0,999676	2021-01-02	United States
ORF7a_28_I	ORF7a	28	SRR13835869	27476	C	T	1	2021-01-02	United States
N_203_K	N	203	SRR13835869	28881	G	A	0,99939	2021-01-02	United States
N_204_R	N	204	SRR13835869	28883	G	C	0,999851	2021-01-02	United States
ORF1ab_354_V	ORF1ab	354	SRR13835870	1326	C	T	0,872229	2021-01-02	United States
ORF1ab_403_I	ORF1ab	403	SRR13835870	1473	C	T	0,998323	2021-01-02	United States
ORF1ab_926_S	ORF1ab	926	SRR13835870	3041	C	T	1	2021-01-02	United States
ORF1ab_2981_F	ORF1ab	2981	SRR13835870	9207	C	T	0,996962	2021-01-02	United States
ORF1ab_241_V	ORF1ab	241	SRR13835870	14189	C	T	0,0666614	2021-01-02	United States
ORF1ab_314_L	ORF1ab	314	SRR13835870	14408	C	T	0,999123	2021-01-02	United States
S_614_G	S	614	SRR13835870	23403	A	G	0,999756	2021-01-02	United States
S_1176_F	S	1176	SRR13835870	25088	G	T	0,999663	2021-01-02	United States
ORF7a_28_I	ORF7a	28	SRR13835870	27476	C	T	0,999036	2021-01-02	United States
N_203_K	N	203	SRR13835870	28881	G	A	0,998969	2021-01-02	United States
N_204_R	N	204	SRR13835870	28883	G	C	0,99933	2021-01-02	United States
ORF1ab_265_I	ORF1ab	265	SRR13835871	1059	C	T	0,998135	2021-01-02	United States
ORF1ab_2087_I	ORF1ab	2087	SRR13835871	6525	C	T	0,999192	2021-01-02	United States
ORF1ab_2200_N	ORF1ab	2200	SRR13835871	6865	G	T	0,978701	2021-01-02	United States
ORF1ab_2606_I	ORF1ab	2606	SRR13835871	8083	G	A	0,999116	2021-01-02	United States
ORF1ab_3352_F	ORF1ab	3352	SRR13835871	10319	C	T	0,997627	2021-01-02	United States
ORF1ab_189_K	ORF1ab	189	SRR13835871	14034	T	A	0,999101	2021-01-02	United States
ORF1ab_314_L	ORF1ab	314	SRR13835871	14408	C	T	0,99525	2021-01-02	United States
ORF1ab_1653_D	ORF1ab	1653	SRR13835871	18424	A	G	0,999701	2021-01-02	United States
ORF1ab_2613_C	ORF1ab	2613	SRR13835871	21304	C	T	0,999714	2021-01-02	United States
S_614_G	S	614	SRR13835871	23403	A	G	0,999733	2021-01-02	United States
ORF3a_57_H	ORF3a	57	SRR13835871	25563	G	T	0,999667	2021-01-02	United States
ORF3a_172_V	ORF3a	172	SRR13835871	25907	G	T	0,97654	2021-01-02	United States
ORF8_24_L	ORF8	24	SRR13835871	27964	C	T	0,99434	2021-01-02	United States
N_67_S	N	67	SRR13835871	28472	C	T	0,995836	2021-01-02	United States
N_199_L	N	199	SRR13835871	28869	C	T	0,989926	2021-01-02	United States
ORF1ab_265_I	ORF1ab	265	SRR13835872	1059	C	T	1	2021-01-02	United States
ORF1ab_2606_I	ORF1ab	2606	SRR13835872	8083	G	A	0,999272	2021-01-02	United States
ORF1ab_3352_F	ORF1ab	3352	SRR13835872	10319	C	T	0,998079	2021-01-02	United States
ORF1ab_314_L	ORF1ab	314	SRR13835872	14408	C	T	0,999585	2021-01-02	United States
ORF1ab_1653_D	ORF1ab	1653	SRR13835872	18424	A	G	1	2021-01-02	United States
ORF1ab_2541_Y	ORF1ab	2541	SRR13835872	21088	G	T	0,99925	2021-01-02	United States
ORF1ab_2612_L	ORF1ab	2612	SRR13835872	21302	C	T	1	2021-01-02	United States
ORF1ab_2613_S	ORF1ab	2613	SRR13835872	21304	C	A	0,998805	2021-01-02	United States
ORF1ab_2613_H	ORF1ab	2613	SRR13835872	21305	G	A	0,998798	2021-01-02	United States
S_614_G	S	614	SRR13835872	23403	A	G	0,999346	2021-01-02	United States
ORF3a_57_H	ORF3a	57	SRR13835872	25563	G	T	1	2021-01-02	United States
ORF3a_172_V	ORF3a	172	SRR13835872	25907	G	T	0,943546	2021-01-02	United States
ORF8_24_L	ORF8	24	SRR13835872	27964	C	T	0,998745	2021-01-02	United States
N_67_S	N	67	SRR13835872	28472	C	T	0,996456	2021-01-02	United States
N_199_L	N	199	SRR13835872	28869	C	T	0,99897	2021-01-02	United States
ORF1ab_265_I	ORF1ab	265	SRR13835873	1059	C	T	0,998077	2021-01-02	United States
ORF1ab_3352_F	ORF1ab	3352	SRR13835873	10319	C	T	0,997523	2021-01-02	United States
ORF1ab_3729_R	ORF1ab	3729	SRR13835873	11451	A	G	0,999794	2021-01-02	United States
ORF1ab_314_L	ORF1ab	314	SRR13835873	14408	C	T	0,995947	2021-01-02	United States
ORF1ab_1653_D	ORF1ab	1653	SRR13835873	18424	A	G	0,999933	2021-01-02	United States
ORF1ab_2613_C	ORF1ab	2613	SRR13835873	21304	C	T	0,998896	2021-01-02	United States
S_177_I	S	177	SRR13835873	22093	G	C	0,999768	2021-01-02	United States
S_614_G	S	614	SRR13835873	23403	A	G	0,999559	2021-01-02	United States
S_677_P	S	677	SRR13835873	23592	A	C	0,999873	2021-01-02	United States
ORF3a_57_H	ORF3a	57	SRR13835873	25563	G	T	0,999767	2021-01-02	United States
ORF3a_172_V	ORF3a	172	SRR13835873	25907	G	T	0,953869	2021-01-02	United States
ORF8_24_L	ORF8	24	SRR13835873	27964	C	T	0,987941	2021-01-02	United States
N_67_S	N	67	SRR13835873	28472	C	T	0,996697	2021-01-02	United States
N_199_L	N	199	SRR13835873	28869	C	T	0,990678	2021-01-02	United States
ORF1ab_438_A	ORF1ab	438	SRR13835874	1578	T	C	0,772431	2021-01-03	United States
ORF1ab_2118_D	ORF1ab	2118	SRR13835874	6618	G	A	0,999073	2021-01-03	United States
ORF1ab_2523_T	ORF1ab	2523	SRR13835874	7833	A	C	1	2021-01-03	United States
ORF1ab_314_L	ORF1ab	314	SRR13835874	14408	C	T	0,996342	2021-01-03	United States
S_614_G	S	614	SRR13835874	23403	A	G	0,999782	2021-01-03	United States
S_681_H	S	681	SRR13835874	23604	C	A	0,999391	2021-01-03	United States
N_194_L	N	194	SRR13835874	28854	C	T	0,998768	2021-01-03	United States
ORF1ab_702_T	ORF1ab	702	SRR13835875	2369	G	A	0,244164	2021-01-03	United States
ORF1ab_2637_V	ORF1ab	2637	SRR13835875	8175	C	T	0,999798	2021-01-03	United States
ORF1ab_3750_I	ORF1ab	3750	SRR13835875	11514	C	T	0,998465	2021-01-03	United States
ORF1ab_314_L	ORF1ab	314	SRR13835875	14408	C	T	0,995009	2021-01-03	United States
ORF1ab_809_I	ORF1ab	809	SRR13835875	15894	G	T	0,998999	2021-01-03	United States
ORF1ab_1184_D	ORF1ab	1184	SRR13835875	17019	G	T	0,999706	2021-01-03	United States
ORF1ab_2361_N	ORF1ab	2361	SRR13835875	20548	G	A	0,999555	2021-01-03	United States
S_49_Y	S	49	SRR13835875	21707	C	T	0,999723	2021-01-03	United States
S_163_S	S	163	SRR13835875	22049	G	T	0,999643	2021-01-03	United States
S_614_G	S	614	SRR13835875	23403	A	G	0,999855	2021-01-03	United States
ORF3a_44_E	ORF3a	44	SRR13835875	25523	G	A	1	2021-01-03	United States
N_203_K	N	203	SRR13835875	28881	G	A	0,999733	2021-01-03	United States
N_204_R	N	204	SRR13835875	28883	G	C	1	2021-01-03	United States
N_244_H	N	244	SRR13835875	29005	A	T	0,74946	2021-01-03	United States
ORF1ab_376_L	ORF1ab	376	SRR13835876	1392	C	T	0,999268	2021-01-02	United States
ORF1ab_665_I	ORF1ab	665	SRR13835876	2258	G	A	0,527445	2021-01-02	United States
ORF1ab_1049_V	ORF1ab	1049	SRR13835876	3411	C	T	0,999799	2021-01-02	United States
ORF1ab_2059_R	ORF1ab	2059	SRR13835876	6441	A	G	1	2021-01-02	United States
ORF1ab_2625_F	ORF1ab	2625	SRR13835876	8139	C	T	0,999884	2021-01-02	United States
ORF1ab_3204_H	ORF1ab	3204	SRR13835876	9875	T	C	0,999877	2021-01-02	United States
ORF1ab_3255_I	ORF1ab	3255	SRR13835876	10029	C	T	0,998968	2021-01-02	United States
ORF1ab_3524_I	ORF1ab	3524	SRR13835876	10835	G	A	0,996622	2021-01-02	United States
ORF1ab_314_L	ORF1ab	314	SRR13835876	14408	C	T	0,995828	2021-01-02	United States
S_614_G	S	614	SRR13835876	23403	A	G	1	2021-01-02	United States
N_194_L	N	194	SRR13835876	28854	C	T	0,999492	2021-01-02	United States
ORF1ab_265_I	ORF1ab	265	SRR13835877	1059	C	T	0,995452	2021-01-02	United States
ORF1ab_2606_I	ORF1ab	2606	SRR13835877	8083	G	A	0,99739	2021-01-02	United States
ORF1ab_2796_I	ORF1ab	2796	SRR13835877	8653	G	C	0,997984	2021-01-02	United States
ORF1ab_3352_F	ORF1ab	3352	SRR13835877	10319	C	T	0,994861	2021-01-02	United States
ORF1ab_314_L	ORF1ab	314	SRR13835877	14408	C	T	0,995772	2021-01-02	United States
ORF1ab_1653_D	ORF1ab	1653	SRR13835877	18424	A	G	0,999936	2021-01-02	United States
ORF1ab_2541_Y	ORF1ab	2541	SRR13835877	21088	G	T	0,999887	2021-01-02	United States
ORF1ab_2612_L	ORF1ab	2612	SRR13835877	21302	C	T	1	2021-01-02	United States
ORF1ab_2613_S	ORF1ab	2613	SRR13835877	21304	C	A	1	2021-01-02	United States
ORF1ab_2613_H	ORF1ab	2613	SRR13835877	21305	G	A	0,998379	2021-01-02	United States
S_30_H	S	30	SRR13835877	21650	A	C	0,0506478	2021-01-02	United States
S_614_G	S	614	SRR13835877	23403	A	G	0,999667	2021-01-02	United States
ORF3a_57_H	ORF3a	57	SRR13835877	25563	G	T	1	2021-01-02	United States
ORF3a_172_V	ORF3a	172	SRR13835877	25907	G	T	0,957968	2021-01-02	United States
ORF8_24_L	ORF8	24	SRR13835877	27964	C	T	0,991747	2021-01-02	United States
N_67_S	N	67	SRR13835877	28472	C	T	0,99696	2021-01-02	United States
N_199_L	N	199	SRR13835877	28869	C	T	0,991079	2021-01-02	United States
ORF1ab_265_I	ORF1ab	265	SRR13835879	1059	C	T	0,993641	2021-01-02	United States
ORF1ab_1335_S	ORF1ab	1335	SRR13835879	4269	A	G	1	2021-01-02	United States
ORF1ab_1863_V	ORF1ab	1863	SRR13835879	5852	A	G	0,999909	2021-01-02	United States
ORF1ab_3352_F	ORF1ab	3352	SRR13835879	10319	C	T	0,997704	2021-01-02	United States
ORF1ab_4148_V	ORF1ab	4148	SRR13835879	12708	C	T	0,9995	2021-01-02	United States
ORF1ab_314_L	ORF1ab	314	SRR13835879	14408	C	T	0,997412	2021-01-02	United States
ORF1ab_1653_D	ORF1ab	1653	SRR13835879	18424	A	G	0,999809	2021-01-02	United States
S_614_G	S	614	SRR13835879	23403	A	G	0,999594	2021-01-02	United States
S_1228_L	S	1228	SRR13835879	25244	G	T	1	2021-01-02	United States
ORF3a_57_*	ORF3a	57	SRR13835879	25561	C	T	0,0578035	2021-01-02	United States
ORF3a_57_H	ORF3a	57	SRR13835879	25563	G	T	0,999673	2021-01-02	United States
ORF3a_172_V	ORF3a	172	SRR13835879	25907	G	T	0,940041	2021-01-02	United States
ORF8_24_L	ORF8	24	SRR13835879	27964	C	T	0,991615	2021-01-02	United States
N_67_S	N	67	SRR13835879	28472	C	T	0,997329	2021-01-02	United States
N_199_L	N	199	SRR13835879	28869	C	T	0,988363	2021-01-02	United States
ORF1ab_354_V	ORF1ab	354	SRR13835880	1326	C	T	0,833784	2021-01-03	United States
ORF1ab_403_I	ORF1ab	403	SRR13835880	1473	C	T	0,998664	2021-01-03	United States
ORF1ab_926_S	ORF1ab	926	SRR13835880	3041	C	T	0,999337	2021-01-03	United States
ORF1ab_2981_F	ORF1ab	2981	SRR13835880	9207	C	T	0,995105	2021-01-03	United States
ORF1ab_3497_V	ORF1ab	3497	SRR13835880	10755	C	T	0,638166	2021-01-03	United States
ORF1ab_314_L	ORF1ab	314	SRR13835880	14408	C	T	0,997977	2021-01-03	United States
S_614_G	S	614	SRR13835880	23403	A	G	0,999673	2021-01-03	United States
S_1176_F	S	1176	SRR13835880	25088	G	T	1	2021-01-03	United States
ORF7a_28_I	ORF7a	28	SRR13835880	27476	C	T	0,99958	2021-01-03	United States
N_203_K	N	203	SRR13835880	28881	G	A	0,999467	2021-01-03	United States
N_204_R	N	204	SRR13835880	28883	G	C	0,999652	2021-01-03	United States
ORF1ab_265_I	ORF1ab	265	SRR13835881	1059	C	T	0,995425	2021-01-03	United States
ORF1ab_1049_V	ORF1ab	1049	SRR13835881	3411	C	T	0,999005	2021-01-03	United States
ORF1ab_2087_I	ORF1ab	2087	SRR13835881	6525	C	T	0,998942	2021-01-03	United States
ORF1ab_2200_N	ORF1ab	2200	SRR13835881	6865	G	T	0,987403	2021-01-03	United States
ORF1ab_2606_I	ORF1ab	2606	SRR13835881	8083	G	A	0,997373	2021-01-03	United States
ORF1ab_2931_S	ORF1ab	2931	SRR13835881	9056	C	T	1	2021-01-03	United States
ORF1ab_3352_F	ORF1ab	3352	SRR13835881	10319	C	T	0,996142	2021-01-03	United States
ORF1ab_189_K	ORF1ab	189	SRR13835881	14034	T	A	0,999142	2021-01-03	United States
ORF1ab_314_L	ORF1ab	314	SRR13835881	14408	C	T	0,992966	2021-01-03	United States
ORF1ab_1653_D	ORF1ab	1653	SRR13835881	18424	A	G	0,999887	2021-01-03	United States
ORF1ab_2613_C	ORF1ab	2613	SRR13835881	21304	C	T	0,99505	2021-01-03	United States
S_30_H	S	30	SRR13835881	21650	A	C	0,113062	2021-01-03	United States
S_614_G	S	614	SRR13835881	23403	A	G	0,999252	2021-01-03	United States
ORF3a_57_H	ORF3a	57	SRR13835881	25563	G	T	1	2021-01-03	United States
ORF3a_172_V	ORF3a	172	SRR13835881	25907	G	T	0,987928	2021-01-03	United States
ORF8_24_L	ORF8	24	SRR13835881	27964	C	T	0,973684	2021-01-03	United States
N_67_S	N	67	SRR13835881	28472	C	T	0,997411	2021-01-03	United States
N_199_L	N	199	SRR13835881	28869	C	T	0,991105	2021-01-03	United States
N_253_V	N	253	SRR13835881	29031	A	T	0,0576546	2021-01-03	United States
N_254_P	N	254	SRR13835881	29033	G	C	0,128109	2021-01-03	United States
ORF1ab_265_I	ORF1ab	265	SRR13835885	1059	C	T	0,996368	2021-01-03	United States
ORF1ab_3352_F	ORF1ab	3352	SRR13835885	10319	C	T	0,998548	2021-01-03	United States
ORF1ab_314_L	ORF1ab	314	SRR13835885	14408	C	T	0,99925	2021-01-03	United States
ORF1ab_1653_D	ORF1ab	1653	SRR13835885	18424	A	G	0,999936	2021-01-03	United States
ORF1ab_1878_H	ORF1ab	1878	SRR13835885	19101	G	T	0,999717	2021-01-03	United States
ORF1ab_2116_S	ORF1ab	2116	SRR13835885	19813	C	T	0,999773	2021-01-03	United States
ORF1ab_2613_C	ORF1ab	2613	SRR13835885	21304	C	T	1	2021-01-03	United States
S_614_G	S	614	SRR13835885	23403	A	G	1	2021-01-03	United States
S_676_I	S	676	SRR13835885	23589	C	T	0,999672	2021-01-03	United States
ORF3a_57_H	ORF3a	57	SRR13835885	25563	G	T	0,99876	2021-01-03	United States
ORF3a_172_V	ORF3a	172	SRR13835885	25907	G	T	0,950448	2021-01-03	United States
ORF8_24_L	ORF8	24	SRR13835885	27964	C	T	0,995979	2021-01-03	United States
N_67_S	N	67	SRR13835885	28472	C	T	0,997645	2021-01-03	United States
N_199_L	N	199	SRR13835885	28869	C	T	0,988178	2021-01-03	United States
ORF1ab_1049_V	ORF1ab	1049	SRR13835886	3411	C	T	0,999752	2021-01-03	United States
ORF1ab_1202_N	ORF1ab	1202	SRR13835886	3871	G	T	0,999492	2021-01-03	United States
ORF1ab_1592_R	ORF1ab	1592	SRR13835886	5040	A	G	1	2021-01-03	United States
ORF1ab_4085_G	ORF1ab	4085	SRR13835886	12519	A	G	1	2021-01-03	United States
ORF1ab_302_S	ORF1ab	302	SRR13835886	14371	G	T	0,999636	2021-01-03	United States
ORF1ab_314_L	ORF1ab	314	SRR13835886	14408	C	T	0,995292	2021-01-03	United States
S_614_G	S	614	SRR13835886	23403	A	G	0,999263	2021-01-03	United States
S_677_H	S	677	SRR13835886	23593	G	C	0,99966	2021-01-03	United States
S_732_S	S	732	SRR13835886	23756	A	T	1	2021-01-03	United States
S_1202_Q	S	1202	SRR13835886	25166	G	C	0,999075	2021-01-03	United States
ORF7a_62_NA	ORF7a	62	SRR13835886	27579	A	-TT	0,961526	2021-01-03	United States
N_203_K	N	203	SRR13835886	28881	G	A	0,99989	2021-01-03	United States
N_204_R	N	204	SRR13835886	28883	G	C	0,999676	2021-01-03	United States
N_336_T	N	336	SRR13835886	29279	G	A	1	2021-01-03	United States
ORF1ab_1049_V	ORF1ab	1049	SRR13835887	3411	C	T	1	2021-01-03	United States
ORF1ab_1202_N	ORF1ab	1202	SRR13835887	3871	G	T	0,99948	2021-01-03	United States
ORF1ab_1592_R	ORF1ab	1592	SRR13835887	5040	A	G	1	2021-01-03	United States
ORF1ab_4085_G	ORF1ab	4085	SRR13835887	12519	A	G	1	2021-01-03	United States
ORF1ab_302_S	ORF1ab	302	SRR13835887	14371	G	T	0,999678	2021-01-03	United States
ORF1ab_314_L	ORF1ab	314	SRR13835887	14408	C	T	0,996603	2021-01-03	United States
S_614_G	S	614	SRR13835887	23403	A	G	1	2021-01-03	United States
S_677_H	S	677	SRR13835887	23593	G	C	0,999361	2021-01-03	United States
S_732_S	S	732	SRR13835887	23756	A	T	1	2021-01-03	United States
S_1202_Q	S	1202	SRR13835887	25166	G	C	0,998615	2021-01-03	United States
N_203_K	N	203	SRR13835887	28881	G	A	0,999683	2021-01-03	United States
N_204_R	N	204	SRR13835887	28883	G	C	0,999687	2021-01-03	United States
ORF1ab_591_V	ORF1ab	591	SRR13835888	2037	C	T	0,999695	2021-01-04	United States
ORF1ab_944_L	ORF1ab	944	SRR13835888	3096	C	T	1	2021-01-04	United States
ORF1ab_3506_I	ORF1ab	3506	SRR13835888	10782	C	T	0,999865	2021-01-04	United States
ORF1ab_3571_V	ORF1ab	3571	SRR13835888	10977	C	T	0,999574	2021-01-04	United States
ORF1ab_314_L	ORF1ab	314	SRR13835888	14408	C	T	0,998987	2021-01-04	United States
ORF1ab_2234_G	ORF1ab	2234	SRR13835888	20168	A	G	0,999634	2021-01-04	United States
S_19_R	S	19	SRR13835888	21618	C	G	1	2021-01-04	United States
S_30_H	S	30	SRR13835888	21650	A	C	0,062352	2021-01-04	United States
S_614_G	S	614	SRR13835888	23403	A	G	0,999232	2021-01-04	United States
ORF3a_193_R	ORF3a	193	SRR13835888	25969	T	C	0,999814	2021-01-04	United States
ORF7b_32_F	ORF7b	32	SRR13835888	27849	C	T	0,997778	2021-01-04	United States
N_203_K	N	203	SRR13835888	28881	G	A	1	2021-01-04	United States
N_204_R	N	204	SRR13835888	28883	G	C	1	2021-01-04	United States
ORF1ab_1049_V	ORF1ab	1049	SRR13835889	3411	C	T	1	2021-01-03	United States
ORF1ab_1202_N	ORF1ab	1202	SRR13835889	3871	G	T	0,999659	2021-01-03	United States
ORF1ab_1592_R	ORF1ab	1592	SRR13835889	5040	A	G	1	2021-01-03	United States
ORF1ab_4085_G	ORF1ab	4085	SRR13835889	12519	A	G	0,999691	2021-01-03	United States
ORF1ab_302_S	ORF1ab	302	SRR13835889	14371	G	T	0,999475	2021-01-03	United States
ORF1ab_314_L	ORF1ab	314	SRR13835889	14408	C	T	0,998787	2021-01-03	United States
ORF1ab_2117_L	ORF1ab	2117	SRR13835889	19816	G	T	0,99451	2021-01-03	United States
S_614_G	S	614	SRR13835889	23403	A	G	0,999768	2021-01-03	United States
S_677_H	S	677	SRR13835889	23593	G	C	1	2021-01-03	United States
S_732_S	S	732	SRR13835889	23756	A	T	0,999474	2021-01-03	United States
S_1202_Q	S	1202	SRR13835889	25166	G	C	0,999591	2021-01-03	United States
N_203_K	N	203	SRR13835889	28881	G	A	0,999864	2021-01-03	United States
N_204_R	N	204	SRR13835889	28883	G	C	1	2021-01-03	United States
ORF1ab_354_V	ORF1ab	354	SRR13835890	1326	C	T	0,895609	2021-01-03	United States
ORF1ab_403_I	ORF1ab	403	SRR13835890	1473	C	T	0,999379	2021-01-03	United States
ORF1ab_926_S	ORF1ab	926	SRR13835890	3041	C	T	1	2021-01-03	United States
ORF1ab_2981_F	ORF1ab	2981	SRR13835890	9207	C	T	0,997971	2021-01-03	United States
ORF1ab_314_L	ORF1ab	314	SRR13835890	14408	C	T	0,996274	2021-01-03	United States
S_614_G	S	614	SRR13835890	23403	A	G	0,999926	2021-01-03	United States
S_1176_F	S	1176	SRR13835890	25088	G	T	0,999694	2021-01-03	United States
ORF7a_28_I	ORF7a	28	SRR13835890	27476	C	T	0,997656	2021-01-03	United States
N_203_K	N	203	SRR13835890	28881	G	A	0,999374	2021-01-03	United States
N_204_R	N	204	SRR13835890	28883	G	C	1	2021-01-03	United States
ORF1ab_265_I	ORF1ab	265	SRR13835891	1059	C	T	0,995199	2021-01-03	United States
ORF1ab_519_S	ORF1ab	519	SRR13835891	1820	G	A	0,998237	2021-01-03	United States
ORF1ab_2667_C	ORF1ab	2667	SRR13835891	8264	G	T	0,998074	2021-01-03	United States
ORF1ab_3352_F	ORF1ab	3352	SRR13835891	10319	C	T	0,996076	2021-01-03	United States
ORF1ab_314_L	ORF1ab	314	SRR13835891	14408	C	T	0,996177	2021-01-03	United States
ORF1ab_904_L	ORF1ab	904	SRR13835891	16178	C	T	0,999359	2021-01-03	United States
ORF1ab_1653_D	ORF1ab	1653	SRR13835891	18424	A	G	0,99978	2021-01-03	United States
ORF1ab_1720_R	ORF1ab	1720	SRR13835891	18626	A	G	0,99929	2021-01-03	United States
ORF1ab_2613_C	ORF1ab	2613	SRR13835891	21304	C	T	0,997932	2021-01-03	United States
S_30_H	S	30	SRR13835891	21650	A	C	0,0594034	2021-01-03	United States
S_614_G	S	614	SRR13835891	23403	A	G	0,999723	2021-01-03	United States
S_1229_I	S	1229	SRR13835891	25249	G	T	0,999381	2021-01-03	United States
ORF3a_57_H	ORF3a	57	SRR13835891	25563	G	T	0,999755	2021-01-03	United States
ORF3a_172_V	ORF3a	172	SRR13835891	25907	G	T	0,948976	2021-01-03	United States
ORF3a_223_I	ORF3a	223	SRR13835891	26060	C	T	0,989873	2021-01-03	United States
ORF3a_257_K	ORF3a	257	SRR13835891	26163	T	G	0,9998	2021-01-03	United States
ORF8_24_L	ORF8	24	SRR13835891	27964	C	T	0,989736	2021-01-03	United States
N_67_S	N	67	SRR13835891	28472	C	T	0,998403	2021-01-03	United States
N_199_L	N	199	SRR13835891	28869	C	T	0,992293	2021-01-03	United States
N_390_NA	N	390	SRR13835891	29442	A	-AACTGTGACTCTTCTTCCTGCTG	0,135705	2021-01-03	United States
ORF1ab_374_Y	ORF1ab	374	SRR13835893	1385	C	T	0,999898	2021-01-03	United States
ORF1ab_314_L	ORF1ab	314	SRR13835893	14408	C	T	0,995637	2021-01-03	United States
S_29_I	S	29	SRR13835893	21648	C	T	0,998758	2021-01-03	United States
S_572_I	S	572	SRR13835893	23277	C	T	0,99921	2021-01-03	United States
S_614_G	S	614	SRR13835893	23403	A	G	0,999713	2021-01-03	United States
S_677_H	S	677	SRR13835893	23593	G	T	0,999753	2021-01-03	United States
S_936_N	S	936	SRR13835893	24368	G	A	0,998427	2021-01-03	United States
ORF3a_58_N	ORF3a	58	SRR13835893	25565	G	A	0,999696	2021-01-03	United States
ORF3a_78_Y	ORF3a	78	SRR13835893	25624	C	T	0,999742	2021-01-03	United States
ORF6_14_T	ORF6	14	SRR13835893	27242	T	C	0,999418	2021-01-03	United States
N_203_K	N	203	SRR13835893	28881	G	A	0,999655	2021-01-03	United States
N_204_R	N	204	SRR13835893	28883	G	C	1	2021-01-03	United States
N_234_I	N	234	SRR13835893	28975	G	T	0,999703	2021-01-03	United States
ORF1ab_1049_V	ORF1ab	1049	SRR13835894	3411	C	T	0,999366	2021-01-03	United States
ORF1ab_1202_N	ORF1ab	1202	SRR13835894	3871	G	T	0,999589	2021-01-03	United States
ORF1ab_1592_R	ORF1ab	1592	SRR13835894	5040	A	G	1	2021-01-03	United States
ORF1ab_4085_G	ORF1ab	4085	SRR13835894	12519	A	G	0,999687	2021-01-03	United States
ORF1ab_302_S	ORF1ab	302	SRR13835894	14371	G	T	1	2021-01-03	United States
ORF1ab_314_L	ORF1ab	314	SRR13835894	14408	C	T	1	2021-01-03	United States
S_614_G	S	614	SRR13835894	23403	A	G	1	2021-01-03	United States
S_677_H	S	677	SRR13835894	23593	G	C	1	2021-01-03	United States
S_732_S	S	732	SRR13835894	23756	A	T	1	2021-01-03	United States
S_1202_Q	S	1202	SRR13835894	25166	G	C	1	2021-01-03	United States
ORF7a_62_NA	ORF7a	62	SRR13835894	27579	A	-TT	0,954545	2021-01-03	United States
N_203_K	N	203	SRR13835894	28881	G	A	0,997368	2021-01-03	United States
N_204_R	N	204	SRR13835894	28883	G	C	1	2021-01-03	United States
N_336_T	N	336	SRR13835894	29279	G	A	1	2021-01-03	United States
ORF1ab_265_I	ORF1ab	265	SRR13835895	1059	C	T	0,996377	2021-01-03	United States
ORF1ab_426_L	ORF1ab	426	SRR13835895	1542	G	T	0,0560166	2021-01-03	United States
ORF1ab_444_G	ORF1ab	444	SRR13835895	1596	A	G	0,118432	2021-01-03	United States
ORF1ab_2606_I	ORF1ab	2606	SRR13835895	8083	G	A	0,997551	2021-01-03	United States
ORF1ab_3352_F	ORF1ab	3352	SRR13835895	10319	C	T	0,99677	2021-01-03	United States
ORF1ab_3829_F	ORF1ab	3829	SRR13835895	11750	C	T	0,998038	2021-01-03	United States
ORF1ab_314_L	ORF1ab	314	SRR13835895	14408	C	T	0,99373	2021-01-03	United States
ORF1ab_1137_I	ORF1ab	1137	SRR13835895	16877	C	T	0,629954	2021-01-03	United States
ORF1ab_1653_D	ORF1ab	1653	SRR13835895	18424	A	G	0,999972	2021-01-03	United States
ORF1ab_2541_Y	ORF1ab	2541	SRR13835895	21088	G	T	0,999771	2021-01-03	United States
S_29_I	S	29	SRR13835895	21648	C	T	0,998286	2021-01-03	United States
S_614_G	S	614	SRR13835895	23403	A	G	0,999828	2021-01-03	United States
ORF3a_57_H	ORF3a	57	SRR13835895	25563	G	T	0,999858	2021-01-03	United States
ORF3a_172_V	ORF3a	172	SRR13835895	25907	G	T	0,989679	2021-01-03	United States
ORF8_24_L	ORF8	24	SRR13835895	27964	C	T	0,995951	2021-01-03	United States
N_67_S	N	67	SRR13835895	28472	C	T	0,998259	2021-01-03	United States
N_185_C	N	185	SRR13835895	28826	C	T	0,0554435	2021-01-03	United States
N_199_L	N	199	SRR13835895	28869	C	T	0,990519	2021-01-03	United States
ORF1ab_265_I	ORF1ab	265	SRR13835896	1059	C	T	0,995839	2021-01-04	United States
ORF1ab_2606_I	ORF1ab	2606	SRR13835896	8083	G	A	0,999367	2021-01-04	United States
ORF1ab_3352_F	ORF1ab	3352	SRR13835896	10319	C	T	0,997961	2021-01-04	United States
ORF1ab_4159_I	ORF1ab	4159	SRR13835896	12741	C	T	0,999782	2021-01-04	United States
ORF1ab_314_L	ORF1ab	314	SRR13835896	14408	C	T	0,994706	2021-01-04	United States
ORF1ab_814_C	ORF1ab	814	SRR13835896	15907	G	T	0,999524	2021-01-04	United States
ORF1ab_1653_D	ORF1ab	1653	SRR13835896	18424	A	G	0,999554	2021-01-04	United States
ORF1ab_2613_C	ORF1ab	2613	SRR13835896	21304	C	T	1	2021-01-04	United States
S_3_NA	S	3	SRR13835896	21569	G	+T	0,0501393	2021-01-04	United States
S_5_F	S	5	SRR13835896	21575	C	T	1	2021-01-04	United States
S_30_H	S	30	SRR13835896	21650	A	C	0,0536685	2021-01-04	United States
S_614_G	S	614	SRR13835896	23403	A	G	1	2021-01-04	United States
S_677_H	S	677	SRR13835896	23593	G	T	0,999514	2021-01-04	United States
ORF3a_57_H	ORF3a	57	SRR13835896	25563	G	T	0,999697	2021-01-04	United States
ORF3a_172_V	ORF3a	172	SRR13835896	25907	G	T	0,966262	2021-01-04	United States
ORF8_24_L	ORF8	24	SRR13835896	27964	C	T	0,990291	2021-01-04	United States
ORF8_120_V	ORF8	120	SRR13835896	28251	T	G	0,996109	2021-01-04	United States
ORF8_121_L	ORF8	121	SRR13835896	28254	A	C	0,999554	2021-01-04	United States
N_67_S	N	67	SRR13835896	28472	C	T	0,996885	2021-01-04	United States
N_199_L	N	199	SRR13835896	28869	C	T	0,992004	2021-01-04	United States
N_377_Y	N	377	SRR13835896	29402	G	T	1	2021-01-04	United States
ORF1ab_265_I	ORF1ab	265	SRR13835897	1059	C	T	0,998414	2021-01-04	United States
ORF1ab_804_L	ORF1ab	804	SRR13835897	2676	C	T	0,999033	2021-01-04	United States
ORF1ab_1828_A	ORF1ab	1828	SRR13835897	5747	A	G	0,996929	2021-01-04	United States
ORF1ab_314_L	ORF1ab	314	SRR13835897	14408	C	T	0,994843	2021-01-04	United States
ORF1ab_1264_D	ORF1ab	1264	SRR13835897	17259	G	T	0,999837	2021-01-04	United States
ORF1ab_2312_L	ORF1ab	2312	SRR13835897	20402	C	T	0,211335	2021-01-04	United States
S_68_NA	S	68	SRR13835897	21764	A	-TACATG	0,952256	2021-01-04	United States
S_614_G	S	614	SRR13835897	23403	A	G	0,999913	2021-01-04	United States
S_1236_S	S	1236	SRR13835897	25268	T	A	0,999545	2021-01-04	United States
ORF3a_57_H	ORF3a	57	SRR13835897	25563	G	T	0,999863	2021-01-04	United States
ORF3a_151_I	ORF3a	151	SRR13835897	25844	C	T	0,999945	2021-01-04	United States
M_48_V	M	48	SRR13835897	26664	A	G	1	2021-01-04	United States
N_205_I	N	205	SRR13835897	28887	C	T	0,991716	2021-01-04	United States
ORF1ab_265_I	ORF1ab	265	SRR13835898	1059	C	T	0,995281	2021-01-03	United States
ORF1ab_580_F	ORF1ab	580	SRR13835898	2003	C	T	0,999508	2021-01-03	United States
ORF1ab_3352_F	ORF1ab	3352	SRR13835898	10319	C	T	0,99838	2021-01-03	United States
ORF1ab_314_L	ORF1ab	314	SRR13835898	14408	C	T	0,995362	2021-01-03	United States
ORF1ab_1653_D	ORF1ab	1653	SRR13835898	18424	A	G	0,99992	2021-01-03	United States
ORF1ab_2613_C	ORF1ab	2613	SRR13835898	21304	C	T	0,997537	2021-01-03	United States
S_614_G	S	614	SRR13835898	23403	A	G	0,999821	2021-01-03	United States
S_1078_S	S	1078	SRR13835898	24794	G	T	0,997413	2021-01-03	United States
ORF3a_57_H	ORF3a	57	SRR13835898	25563	G	T	0,999614	2021-01-03	United States
ORF3a_172_V	ORF3a	172	SRR13835898	25907	G	T	0,957831	2021-01-03	United States
ORF8_9_N	ORF8	9	SRR13835898	27919	T	A	0,999268	2021-01-03	United States
ORF8_24_L	ORF8	24	SRR13835898	27964	C	T	0,988399	2021-01-03	United States
N_67_S	N	67	SRR13835898	28472	C	T	0,997225	2021-01-03	United States
N_199_L	N	199	SRR13835898	28869	C	T	0,992166	2021-01-03	United States
N_383_S	N	383	SRR13835898	29420	C	T	1	2021-01-03	United States
ORF1ab_265_I	ORF1ab	265	SRR13835899	1059	C	T	0,996035	2021-01-02	United States
ORF1ab_1733_G	ORF1ab	1733	SRR13835899	5462	A	G	0,0616828	2021-01-02	United States
ORF1ab_2606_I	ORF1ab	2606	SRR13835899	8083	G	A	0,999733	2021-01-02	United States
ORF1ab_3352_F	ORF1ab	3352	SRR13835899	10319	C	T	0,996344	2021-01-02	United States
ORF1ab_4094_T	ORF1ab	4094	SRR13835899	12545	G	A	0,997517	2021-01-02	United States
ORF1ab_314_L	ORF1ab	314	SRR13835899	14408	C	T	0,993789	2021-01-02	United States
ORF1ab_658_I	ORF1ab	658	SRR13835899	15439	G	A	0,999952	2021-01-02	United States
ORF1ab_729_Y	ORF1ab	729	SRR13835899	15652	G	T	0,9999	2021-01-02	United States
ORF1ab_1653_D	ORF1ab	1653	SRR13835899	18424	A	G	0,999952	2021-01-02	United States
S_30_H	S	30	SRR13835899	21650	A	C	0,0634184	2021-01-02	United States
S_143_NA	S	143	SRR13835899	21991	T	-TA	0,0932343	2021-01-02	United States
S_614_G	S	614	SRR13835899	23403	A	G	0,999877	2021-01-02	United States
ORF3a_57_H	ORF3a	57	SRR13835899	25563	G	T	0,999647	2021-01-02	United States
ORF3a_171_L	ORF3a	171	SRR13835899	25904	C	T	0,990088	2021-01-02	United States
ORF3a_172_V	ORF3a	172	SRR13835899	25907	G	T	0,999826	2021-01-02	United States
ORF8_24_L	ORF8	24	SRR13835899	27964	C	T	0,992823	2021-01-02	United States
N_67_S	N	67	SRR13835899	28472	C	T	0,99744	2021-01-02	United States
N_199_L	N	199	SRR13835899	28869	C	T	0,994774	2021-01-02	United States
ORF1ab_265_I	ORF1ab	265	SRR13835900	1059	C	T	0,99418	2021-01-02	United States
ORF1ab_1977_NA	ORF1ab	1977	SRR13835900	6196	C	+T	0,161327	2021-01-02	United States
ORF1ab_1978_F	ORF1ab	1978	SRR13835900	6198	C	T	0,997576	2021-01-02	United States
ORF1ab_2193_F	ORF1ab	2193	SRR13835900	6843	C	T	1	2021-01-02	United States
ORF1ab_314_L	ORF1ab	314	SRR13835900	14408	C	T	0,99506	2021-01-02	United States
S_614_G	S	614	SRR13835900	23403	A	G	0,999774	2021-01-02	United States
ORF3a_57_H	ORF3a	57	SRR13835900	25563	G	T	0,999835	2021-01-02	United States
N_205_I	N	205	SRR13835900	28887	C	T	0,992868	2021-01-02	United States
N_377_Y	N	377	SRR13835900	29402	G	T	0,998024	2021-01-02	United States
ORF1ab_265_I	ORF1ab	265	SRR13835901	1059	C	T	0,993939	2021-01-02	United States
ORF1ab_1977_NA	ORF1ab	1977	SRR13835901	6196	C	+T	0,19351	2021-01-02	United States
ORF1ab_1978_F	ORF1ab	1978	SRR13835901	6198	C	T	0,995357	2021-01-02	United States
ORF1ab_2193_F	ORF1ab	2193	SRR13835901	6843	C	T	1	2021-01-02	United States
ORF1ab_314_L	ORF1ab	314	SRR13835901	14408	C	T	0,994488	2021-01-02	United States
S_614_G	S	614	SRR13835901	23403	A	G	0,999639	2021-01-02	United States
ORF3a_57_H	ORF3a	57	SRR13835901	25563	G	T	0,999695	2021-01-02	United States
N_205_I	N	205	SRR13835901	28887	C	T	0,994385	2021-01-02	United States
N_377_Y	N	377	SRR13835901	29402	G	T	0,998058	2021-01-02	United States
ORF1ab_265_I	ORF1ab	265	SRR13835902	1059	C	T	0,996823	2021-01-02	United States
ORF1ab_2606_I	ORF1ab	2606	SRR13835902	8083	G	A	0,999824	2021-01-02	United States
ORF1ab_3352_F	ORF1ab	3352	SRR13835902	10319	C	T	0,997763	2021-01-02	United States
ORF1ab_3603_NA	ORF1ab	3603	SRR13835902	11074	C	+T	0,0598352	2021-01-02	United States
ORF1ab_3606_F	ORF1ab	3606	SRR13835902	11083	G	T	0,999748	2021-01-02	United States
ORF1ab_4094_T	ORF1ab	4094	SRR13835902	12545	G	A	0,998583	2021-01-02	United States
ORF1ab_314_L	ORF1ab	314	SRR13835902	14408	C	T	0,997836	2021-01-02	United States
ORF1ab_658_I	ORF1ab	658	SRR13835902	15439	G	A	0,999709	2021-01-02	United States
ORF1ab_729_Y	ORF1ab	729	SRR13835902	15652	G	T	1	2021-01-02	United States
ORF1ab_1653_D	ORF1ab	1653	SRR13835902	18424	A	G	0,999653	2021-01-02	United States
ORF1ab_2613_C	ORF1ab	2613	SRR13835902	21304	C	T	0,998039	2021-01-02	United States
S_614_G	S	614	SRR13835902	23403	A	G	0,999822	2021-01-02	United States
ORF3a_57_H	ORF3a	57	SRR13835902	25563	G	T	0,999583	2021-01-02	United States
ORF3a_171_L	ORF3a	171	SRR13835902	25904	C	T	0,999748	2021-01-02	United States
ORF3a_172_V	ORF3a	172	SRR13835902	25907	G	T	0,999649	2021-01-02	United States
ORF8_24_L	ORF8	24	SRR13835902	27964	C	T	0,987034	2021-01-02	United States
N_67_S	N	67	SRR13835902	28472	C	T	0,99799	2021-01-02	United States
N_199_L	N	199	SRR13835902	28869	C	T	0,99397	2021-01-02	United States
ORF1ab_1160_Y	ORF1ab	1160	SRR13835904	3743	C	T	0,999058	2021-01-02	United States
ORF1ab_3343_Y	ORF1ab	3343	SRR13835904	10292	C	T	0,999462	2021-01-02	United States
ORF1ab_4189_H	ORF1ab	4189	SRR13835904	12832	G	T	0,996306	2021-01-02	United States
ORF1ab_314_L	ORF1ab	314	SRR13835904	14408	C	T	0,996413	2021-01-02	United States
S_30_H	S	30	SRR13835904	21650	A	C	0,0585205	2021-01-02	United States
S_484_K	S	484	SRR13835904	23012	G	A	0,999821	2021-01-02	United States
S_614_G	S	614	SRR13835904	23403	A	G	0,998844	2021-01-02	United States
ORF3a_57_H	ORF3a	57	SRR13835904	25563	G	T	0,999866	2021-01-02	United States
ORF8_8_R	ORF8	8	SRR13835904	27915	G	A	0,996914	2021-01-02	United States
ORF8_120_NA	ORF8	120	SRR13835904	28253	C	-A	0,950223	2021-01-02	United States
N_202_C	N	202	SRR13835904	28877	A	T	0,999254	2021-01-02	United States
ORF1ab_1322_I	ORF1ab	1322	SRR13835905	4230	C	T	0,99932	2021-01-02	United States
ORF1ab_1792_H	ORF1ab	1792	SRR13835905	5641	A	C	0,999663	2021-01-02	United States
ORF1ab_1945_I	ORF1ab	1945	SRR13835905	6099	C	T	0,999519	2021-01-02	United States
ORF1ab_2070_K	ORF1ab	2070	SRR13835905	6473	G	A	0,999517	2021-01-02	United States
ORF1ab_2361_K	ORF1ab	2361	SRR13835905	7348	T	A	1	2021-01-02	United States
ORF1ab_3571_V	ORF1ab	3571	SRR13835905	10977	C	T	0,999833	2021-01-02	United States
ORF1ab_314_L	ORF1ab	314	SRR13835905	14408	C	T	0,994021	2021-01-02	United States
ORF1ab_1160_S	ORF1ab	1160	SRR13835905	16945	G	T	0,999331	2021-01-02	United States
S_30_H	S	30	SRR13835905	21650	A	C	0,11264	2021-01-02	United States
S_614_G	S	614	SRR13835905	23403	A	G	0,999966	2021-01-02	United States
S_681_H	S	681	SRR13835905	23604	C	A	0,999494	2021-01-02	United States
ORF3a_166_L	ORF3a	166	SRR13835905	25889	C	T	1	2021-01-02	United States
M_70_F	M	70	SRR13835905	26730	G	T	0,999693	2021-01-02	United States
N_203_K	N	203	SRR13835905	28881	G	A	1	2021-01-02	United States
N_204_R	N	204	SRR13835905	28883	G	C	0,999703	2021-01-02	United States
N_253_NA	N	253	SRR13835905	29031	A	-G	0,0948896	2021-01-02	United States
ORF1ab_261_E	ORF1ab	261	SRR13835906	1046	A	G	0,0636132	2021-01-02	United States
ORF1ab_1049_V	ORF1ab	1049	SRR13835906	3411	C	T	0,999713	2021-01-02	United States
ORF1ab_1202_N	ORF1ab	1202	SRR13835906	3871	G	T	0,999672	2021-01-02	United States
ORF1ab_1592_R	ORF1ab	1592	SRR13835906	5040	A	G	0,998873	2021-01-02	United States
ORF1ab_1921_NA	ORF1ab	1921	SRR13835906	6027	C	+A	0,0712551	2021-01-02	United States
ORF1ab_4085_G	ORF1ab	4085	SRR13835906	12519	A	G	0,999713	2021-01-02	United States
ORF1ab_302_S	ORF1ab	302	SRR13835906	14371	G	T	1	2021-01-02	United States
ORF1ab_314_L	ORF1ab	314	SRR13835906	14408	C	T	0,998219	2021-01-02	United States
ORF1ab_2117_L	ORF1ab	2117	SRR13835906	19816	G	T	0,995057	2021-01-02	United States
S_30_H	S	30	SRR13835906	21650	A	C	0,0731584	2021-01-02	United States
S_614_G	S	614	SRR13835906	23403	A	G	0,999892	2021-01-02	United States
S_677_H	S	677	SRR13835906	23593	G	C	1	2021-01-02	United States
S_732_S	S	732	SRR13835906	23756	A	T	0,997736	2021-01-02	United States
S_1202_Q	S	1202	SRR13835906	25166	G	C	0,998323	2021-01-02	United States
N_168_NA	N	168	SRR13835906	28776	C	-A	0,0786126	2021-01-02	United States
N_203_K	N	203	SRR13835906	28881	G	A	0,999835	2021-01-02	United States
N_204_R	N	204	SRR13835906	28883	G	C	1	2021-01-02	United States
ORF1ab_265_I	ORF1ab	265	SRR13835907	1059	C	T	0,996399	2021-01-02	United States
ORF1ab_342_NA	ORF1ab	342	SRR13835907	1290	A	-ATT	0,060134	2021-01-02	United States
ORF1ab_2606_I	ORF1ab	2606	SRR13835907	8083	G	A	0,99936	2021-01-02	United States
ORF1ab_3352_F	ORF1ab	3352	SRR13835907	10319	C	T	0,995519	2021-01-02	United States
ORF1ab_4094_T	ORF1ab	4094	SRR13835907	12545	G	A	0,99929	2021-01-02	United States
ORF1ab_314_L	ORF1ab	314	SRR13835907	14408	C	T	0,995654	2021-01-02	United States
ORF1ab_658_I	ORF1ab	658	SRR13835907	15439	G	A	0,999853	2021-01-02	United States
ORF1ab_729_Y	ORF1ab	729	SRR13835907	15652	G	T	0,999578	2021-01-02	United States
ORF1ab_1653_D	ORF1ab	1653	SRR13835907	18424	A	G	0,999962	2021-01-02	United States
ORF1ab_2613_C	ORF1ab	2613	SRR13835907	21304	C	T	1	2021-01-02	United States
S_30_H	S	30	SRR13835907	21650	A	C	0,0655221	2021-01-02	United States
S_614_G	S	614	SRR13835907	23403	A	G	0,999892	2021-01-02	United States
ORF3a_57_H	ORF3a	57	SRR13835907	25563	G	T	0,999814	2021-01-02	United States
ORF3a_171_L	ORF3a	171	SRR13835907	25904	C	T	0,999319	2021-01-02	United States
ORF3a_172_V	ORF3a	172	SRR13835907	25907	G	T	0,999602	2021-01-02	United States
ORF8_24_L	ORF8	24	SRR13835907	27964	C	T	0,985959	2021-01-02	United States
N_67_S	N	67	SRR13835907	28472	C	T	0,996734	2021-01-02	United States
N_199_L	N	199	SRR13835907	28869	C	T	0,992041	2021-01-02	United States
ORF1ab_665_I	ORF1ab	665	SRR13835908	2258	G	A	0,514957	2021-01-02	United States
ORF1ab_1881_I	ORF1ab	1881	SRR13835908	5907	C	T	0,391927	2021-01-02	United States
ORF1ab_2059_R	ORF1ab	2059	SRR13835908	6441	A	G	0,999931	2021-01-02	United States
ORF1ab_2980_G	ORF1ab	2980	SRR13835908	9204	A	G	1	2021-01-02	United States
ORF1ab_3459_M	ORF1ab	3459	SRR13835908	10641	C	T	0,995415	2021-01-02	United States
ORF1ab_314_L	ORF1ab	314	SRR13835908	14408	C	T	0,993857	2021-01-02	United States
S_3_NA	S	3	SRR13835908	21569	G	+T	0,055612	2021-01-02	United States
S_5_F	S	5	SRR13835908	21575	C	T	0,999587	2021-01-02	United States
S_614_G	S	614	SRR13835908	23403	A	G	0,999948	2021-01-02	United States
N_194_L	N	194	SRR13835908	28854	C	T	0,999754	2021-01-02	United States
N_371_Y	N	371	SRR13835908	29384	G	T	0,999429	2021-01-02	United States
N_391_I	N	391	SRR13835908	29445	C	T	1	2021-01-02	United States
ORF1ab_265_I	ORF1ab	265	SRR13835909	1059	C	T	0,998079	2021-01-02	United States
ORF1ab_2606_I	ORF1ab	2606	SRR13835909	8083	G	A	0,996864	2021-01-02	United States
ORF1ab_3352_F	ORF1ab	3352	SRR13835909	10319	C	T	0,997278	2021-01-02	United States
ORF1ab_314_L	ORF1ab	314	SRR13835909	14408	C	T	0,994045	2021-01-02	United States
ORF1ab_1653_D	ORF1ab	1653	SRR13835909	18424	A	G	0,999968	2021-01-02	United States
ORF1ab_2541_Y	ORF1ab	2541	SRR13835909	21088	G	T	0,999755	2021-01-02	United States
ORF1ab_2612_L	ORF1ab	2612	SRR13835909	21302	C	T	1	2021-01-02	United States
ORF1ab_2613_S	ORF1ab	2613	SRR13835909	21304	C	A	1	2021-01-02	United States
ORF1ab_2613_H	ORF1ab	2613	SRR13835909	21305	G	A	0,998592	2021-01-02	United States
S_30_H	S	30	SRR13835909	21650	A	C	0,0551884	2021-01-02	United States
S_614_G	S	614	SRR13835909	23403	A	G	0,999431	2021-01-02	United States
ORF3a_57_H	ORF3a	57	SRR13835909	25563	G	T	0,999681	2021-01-02	United States
ORF3a_172_V	ORF3a	172	SRR13835909	25907	G	T	0,950536	2021-01-02	United States
ORF8_24_L	ORF8	24	SRR13835909	27964	C	T	0,989071	2021-01-02	United States
N_67_S	N	67	SRR13835909	28472	C	T	0,996187	2021-01-02	United States
N_199_L	N	199	SRR13835909	28869	C	T	0,990006	2021-01-02	United States
ORF1ab_265_I	ORF1ab	265	SRR13835910	1059	C	T	0,99622	2021-01-02	United States
ORF1ab_1547_Y	ORF1ab	1547	SRR13835910	4904	G	T	0,994707	2021-01-02	United States
ORF1ab_1863_V	ORF1ab	1863	SRR13835910	5852	A	G	0,999794	2021-01-02	United States
ORF1ab_3352_F	ORF1ab	3352	SRR13835910	10319	C	T	0,996695	2021-01-02	United States
ORF1ab_4148_V	ORF1ab	4148	SRR13835910	12708	C	T	0,99957	2021-01-02	United States
ORF1ab_314_L	ORF1ab	314	SRR13835910	14408	C	T	0,996237	2021-01-02	United States
ORF1ab_1653_D	ORF1ab	1653	SRR13835910	18424	A	G	0,999958	2021-01-02	United States
S_614_G	S	614	SRR13835910	23403	A	G	0,999643	2021-01-02	United States
S_1228_L	S	1228	SRR13835910	25244	G	T	0,999813	2021-01-02	United States
ORF3a_57_H	ORF3a	57	SRR13835910	25563	G	T	0,999842	2021-01-02	United States
ORF3a_172_V	ORF3a	172	SRR13835910	25907	G	T	0,940924	2021-01-02	United States
ORF8_8_*	ORF8	8	SRR13835910	27915	G	T	0,998852	2021-01-02	United States
ORF8_24_L	ORF8	24	SRR13835910	27964	C	T	0,993485	2021-01-02	United States
N_67_S	N	67	SRR13835910	28472	C	T	0,997532	2021-01-02	United States
N_199_L	N	199	SRR13835910	28869	C	T	0,991046	2021-01-02	United States
ORF1ab_140_NA	ORF1ab	140	SRR13835911	685	A	-AAGTCATTT	0,749645	2021-01-02	United States
ORF1ab_265_I	ORF1ab	265	SRR13835911	1059	C	T	1	2021-01-02	United States
ORF1ab_498_S	ORF1ab	498	SRR13835911	1757	G	T	0,999236	2021-01-02	United States
ORF1ab_2071_F	ORF1ab	2071	SRR13835911	6476	G	T	0,998447	2021-01-02	United States
ORF1ab_2166_A	ORF1ab	2166	SRR13835911	6761	A	G	1	2021-01-02	United States
ORF1ab_3244_L	ORF1ab	3244	SRR13835911	9996	C	T	0,999451	2021-01-02	United States
ORF1ab_314_L	ORF1ab	314	SRR13835911	14408	C	T	1	2021-01-02	United States
ORF1ab_864_T	ORF1ab	864	SRR13835911	16057	C	A	0,999671	2021-01-02	United States
ORF1ab_864_H	ORF1ab	864	SRR13835911	16058	C	A	0,999831	2021-01-02	United States
S_49_Y	S	49	SRR13835911	21707	C	T	1	2021-01-02	United States
S_256_L	S	256	SRR13835911	22329	C	T	0,393365	2021-01-02	United States
S_523_I	S	523	SRR13835911	23130	C	T	0,593969	2021-01-02	United States
S_614_G	S	614	SRR13835911	23403	A	G	0,999872	2021-01-02	United States
S_1176_F	S	1176	SRR13835911	25088	G	T	0,999891	2021-01-02	United States
ORF3a_55_F	ORF3a	55	SRR13835911	25555	G	T	0,999442	2021-01-02	United States
ORF3a_57_H	ORF3a	57	SRR13835911	25563	G	T	1	2021-01-02	United States
M_2_S	M	2	SRR13835911	26526	G	T	0,873056	2021-01-02	United States
N_183_Y	N	183	SRR13835911	28821	C	A	0,983763	2021-01-02	United States
ORF1ab_265_I	ORF1ab	265	SRR13835912	1059	C	T	0,998379	2021-01-02	United States
ORF1ab_631_F	ORF1ab	631	SRR13835912	2156	C	T	0,117546	2021-01-02	United States
ORF1ab_989_V	ORF1ab	989	SRR13835912	3231	G	T	0,99965	2021-01-02	United States
ORF1ab_314_L	ORF1ab	314	SRR13835912	14408	C	T	0,997628	2021-01-02	United States
ORF1ab_2633_S	ORF1ab	2633	SRR13835912	21364	C	T	0,946565	2021-01-02	United States
S_501_T	S	501	SRR13835912	23064	A	C	0,999716	2021-01-02	United States
S_614_G	S	614	SRR13835912	23403	A	G	1	2021-01-02	United States
ORF3a_57_H	ORF3a	57	SRR13835912	25563	G	T	1	2021-01-02	United States
M_7_I	M	7	SRR13835912	26542	C	T	0,119838	2021-01-02	United States
ORF7a_81_L	ORF7a	81	SRR13835912	27635	C	T	0,998339	2021-01-02	United States
N_206_F	N	206	SRR13835912	28890	C	T	0,998042	2021-01-02	United States
N_409_L	N	409	SRR13835912	29499	A	T	0,993902	2021-01-02	United States
ORF1ab_224_I	ORF1ab	224	SRR13835915	936	C	T	1	2021-01-02	United States
ORF1ab_998_H	ORF1ab	998	SRR13835915	3259	G	T	0,99039	2021-01-02	United States
ORF1ab_2501_T	ORF1ab	2501	SRR13835915	7767	T	C	0,999822	2021-01-02	United States
ORF1ab_3143_V	ORF1ab	3143	SRR13835915	9693	C	T	0,999893	2021-01-02	United States
ORF1ab_314_L	ORF1ab	314	SRR13835915	14408	C	T	0,995878	2021-01-02	United States
S_614_G	S	614	SRR13835915	23403	A	G	0,999737	2021-01-02	United States
ORF3a_175_I	ORF3a	175	SRR13835915	25916	C	T	0,937814	2021-01-02	United States
N_203_K	N	203	SRR13835915	28881	G	A	0,999856	2021-01-02	United States
N_204_R	N	204	SRR13835915	28883	G	C	0,999858	2021-01-02	United States
N_236_V	N	236	SRR13835915	28980	G	T	0,99965	2021-01-02	United States
ORF1ab_354_V	ORF1ab	354	SRR13835916	1326	C	T	0,847302	2021-01-02	United States
ORF1ab_403_I	ORF1ab	403	SRR13835916	1473	C	T	0,998045	2021-01-02	United States
ORF1ab_926_S	ORF1ab	926	SRR13835916	3041	C	T	1	2021-01-02	United States
ORF1ab_1761_A	ORF1ab	1761	SRR13835916	5546	A	G	0,0550871	2021-01-02	United States
ORF1ab_2981_F	ORF1ab	2981	SRR13835916	9207	C	T	0,996286	2021-01-02	United States
ORF1ab_314_L	ORF1ab	314	SRR13835916	14408	C	T	0,999128	2021-01-02	United States
S_614_G	S	614	SRR13835916	23403	A	G	0,999649	2021-01-02	United States
S_1176_F	S	1176	SRR13835916	25088	G	T	0,999492	2021-01-02	United States
ORF7a_28_I	ORF7a	28	SRR13835916	27476	C	T	0,99975	2021-01-02	United States
N_203_K	N	203	SRR13835916	28881	G	A	0,99985	2021-01-02	United States
N_204_R	N	204	SRR13835916	28883	G	C	0,999852	2021-01-02	United States
ORF1ab_314_L	ORF1ab	314	SRR13835917	14408	C	T	0,999321	2021-01-02	United States
S_29_I	S	29	SRR13835917	21648	C	T	0,999527	2021-01-02	United States
S_572_I	S	572	SRR13835917	23277	C	T	0,999608	2021-01-02	United States
S_614_G	S	614	SRR13835917	23403	A	G	0,999881	2021-01-02	United States
S_677_H	S	677	SRR13835917	23593	G	T	0,999889	2021-01-02	United States
S_936_N	S	936	SRR13835917	24368	G	A	0,99697	2021-01-02	United States
ORF3a_29_F	ORF3a	29	SRR13835917	25477	G	T	0,999715	2021-01-02	United States
ORF3a_58_N	ORF3a	58	SRR13835917	25565	G	A	0,999855	2021-01-02	United States
ORF3a_78_Y	ORF3a	78	SRR13835917	25624	C	T	0,999859	2021-01-02	United States
ORF6_14_T	ORF6	14	SRR13835917	27242	T	C	1	2021-01-02	United States
N_203_K	N	203	SRR13835917	28881	G	A	0,999466	2021-01-02	United States
N_204_R	N	204	SRR13835917	28883	G	C	1	2021-01-02	United States
N_234_I	N	234	SRR13835917	28975	G	T	0,9994	2021-01-02	United States
ORF1ab_265_I	ORF1ab	265	SRR13835918	1059	C	T	0,995602	2021-01-02	United States
ORF1ab_2269_V	ORF1ab	2269	SRR13835918	7071	G	T	0,101449	2021-01-02	United States
ORF1ab_2606_I	ORF1ab	2606	SRR13835918	8083	G	A	0,999145	2021-01-02	United States
ORF1ab_3352_F	ORF1ab	3352	SRR13835918	10319	C	T	0,994733	2021-01-02	United States
ORF1ab_4094_T	ORF1ab	4094	SRR13835918	12545	G	A	0,999519	2021-01-02	United States
ORF1ab_314_L	ORF1ab	314	SRR13835918	14408	C	T	0,994724	2021-01-02	United States
ORF1ab_658_I	ORF1ab	658	SRR13835918	15439	G	A	0,999836	2021-01-02	United States
ORF1ab_729_Y	ORF1ab	729	SRR13835918	15652	G	T	0,999742	2021-01-02	United States
ORF1ab_1296_L	ORF1ab	1296	SRR13835918	17353	T	C	0,98442	2021-01-02	United States
ORF1ab_1653_D	ORF1ab	1653	SRR13835918	18424	A	G	0,99988	2021-01-02	United States
ORF1ab_2613_C	ORF1ab	2613	SRR13835918	21304	C	T	1	2021-01-02	United States
S_30_H	S	30	SRR13835918	21650	A	C	0,0564474	2021-01-02	United States
S_614_G	S	614	SRR13835918	23403	A	G	0,999732	2021-01-02	United States
ORF3a_57_H	ORF3a	57	SRR13835918	25563	G	T	0,99972	2021-01-02	United States
ORF3a_171_L	ORF3a	171	SRR13835918	25904	C	T	0,999667	2021-01-02	United States
ORF3a_172_V	ORF3a	172	SRR13835918	25907	G	T	0,99951	2021-01-02	United States
ORF8_24_L	ORF8	24	SRR13835918	27964	C	T	0,988235	2021-01-02	United States
N_67_S	N	67	SRR13835918	28472	C	T	0,995602	2021-01-02	United States
N_175_W	N	175	SRR13835918	28796	G	T	0,0554624	2021-01-02	United States
N_199_L	N	199	SRR13835918	28869	C	T	0,990471	2021-01-02	United States
ORF1ab_92_F	ORF1ab	92	SRR13835919	539	C	T	0,999705	2021-01-02	United States
ORF1ab_321_V	ORF1ab	321	SRR13835919	1226	A	G	0,998613	2021-01-02	United States
ORF1ab_996_G	ORF1ab	996	SRR13835919	3252	A	G	0,999665	2021-01-02	United States
ORF1ab_1429_I	ORF1ab	1429	SRR13835919	4551	C	T	0,999807	2021-01-02	United States
ORF1ab_1862_S	ORF1ab	1862	SRR13835919	5849	C	T	0,999342	2021-01-02	United States
ORF1ab_2320_V	ORF1ab	2320	SRR13835919	7224	C	T	0,982558	2021-01-02	United States
ORF1ab_4189_H	ORF1ab	4189	SRR13835919	12832	G	T	0,996269	2021-01-02	United States
ORF1ab_314_L	ORF1ab	314	SRR13835919	14408	C	T	0,994962	2021-01-02	United States
S_30_H	S	30	SRR13835919	21650	A	C	0,089532	2021-01-02	United States
S_614_G	S	614	SRR13835919	23403	A	G	0,999508	2021-01-02	United States
ORF3a_57_H	ORF3a	57	SRR13835919	25563	G	T	0,999701	2021-01-02	United States
ORF3a_88_L	ORF3a	88	SRR13835919	25654	G	T	0,962526	2021-01-02	United States
ORF3a_183_N	ORF3a	183	SRR13835919	25939	G	A	0,999462	2021-01-02	United States
ORF8_8_R	ORF8	8	SRR13835919	27915	G	A	0,998418	2021-01-02	United States
ORF8_120_NA	ORF8	120	SRR13835919	28253	C	-A	0,953526	2021-01-02	United States
N_202_C	N	202	SRR13835919	28877	A	T	0,999429	2021-01-02	United States
N_377_Y	N	377	SRR13835919	29402	G	T	0,999513	2021-01-02	United States
ORF1ab_265_I	ORF1ab	265	SRR13835920	1059	C	T	0,993771	2021-01-02	United States
ORF1ab_989_V	ORF1ab	989	SRR13835920	3231	G	T	0,999797	2021-01-02	United States
ORF1ab_2232_C	ORF1ab	2232	SRR13835920	6961	G	T	0,999514	2021-01-02	United States
ORF1ab_3606_F	ORF1ab	3606	SRR13835920	11083	G	T	0,999714	2021-01-02	United States
ORF1ab_314_L	ORF1ab	314	SRR13835920	14408	C	T	0,995488	2021-01-02	United States
ORF1ab_2633_S	ORF1ab	2633	SRR13835920	21364	C	T	0,980114	2021-01-02	United States
S_30_H	S	30	SRR13835920	21650	A	C	0,0598504	2021-01-02	United States
S_53_N	S	53	SRR13835920	21719	G	A	1	2021-01-02	United States
S_252_V	S	252	SRR13835920	22317	G	T	0,999721	2021-01-02	United States
S_501_T	S	501	SRR13835920	23064	A	C	0,999226	2021-01-02	United States
S_614_G	S	614	SRR13835920	23403	A	G	0,999688	2021-01-02	United States
ORF3a_57_H	ORF3a	57	SRR13835920	25563	G	T	0,999688	2021-01-02	United States
N_206_F	N	206	SRR13835920	28890	C	T	0,99934	2021-01-02	United States
ORF1ab_265_I	ORF1ab	265	SRR13835921	1059	C	T	0,998741	2021-01-02	United States
ORF1ab_1113_Y	ORF1ab	1113	SRR13835921	3602	C	T	0,151989	2021-01-02	United States
ORF1ab_2606_I	ORF1ab	2606	SRR13835921	8083	G	A	0,999849	2021-01-02	United States
ORF1ab_3352_F	ORF1ab	3352	SRR13835921	10319	C	T	0,999268	2021-01-02	United States
ORF1ab_314_L	ORF1ab	314	SRR13835921	14408	C	T	0,999438	2021-01-02	United States
ORF1ab_1653_D	ORF1ab	1653	SRR13835921	18424	A	G	0,999935	2021-01-02	United States
ORF1ab_2613_C	ORF1ab	2613	SRR13835921	21304	C	T	0,999336	2021-01-02	United States
S_614_G	S	614	SRR13835921	23403	A	G	0,999382	2021-01-02	United States
S_796_Y	S	796	SRR13835921	23948	G	T	0,999626	2021-01-02	United States
ORF3a_57_H	ORF3a	57	SRR13835921	25563	G	T	1	2021-01-02	United States
ORF3a_172_V	ORF3a	172	SRR13835921	25907	G	T	0,955616	2021-01-02	United States
ORF8_24_L	ORF8	24	SRR13835921	27964	C	T	1	2021-01-02	United States
N_67_S	N	67	SRR13835921	28472	C	T	0,995767	2021-01-02	United States
N_199_L	N	199	SRR13835921	28869	C	T	0,997701	2021-01-02	United States
ORF1ab_1160_Y	ORF1ab	1160	SRR13835922	3743	C	T	1	2021-01-02	United States
ORF1ab_3343_Y	ORF1ab	3343	SRR13835922	10292	C	T	0,999317	2021-01-02	United States
ORF1ab_4189_H	ORF1ab	4189	SRR13835922	12832	G	T	0,99898	2021-01-02	United States
ORF1ab_314_L	ORF1ab	314	SRR13835922	14408	C	T	0,998708	2021-01-02	United States
S_484_K	S	484	SRR13835922	23012	G	A	1	2021-01-02	United States
S_614_G	S	614	SRR13835922	23403	A	G	0,999719	2021-01-02	United States
ORF3a_57_H	ORF3a	57	SRR13835922	25563	G	T	1	2021-01-02	United States
M_67_F	M	67	SRR13835922	26721	C	T	0,973739	2021-01-02	United States
ORF8_8_R	ORF8	8	SRR13835922	27915	G	A	1	2021-01-02	United States
ORF8_120_NA	ORF8	120	SRR13835922	28253	C	-A	0,931164	2021-01-02	United States
N_202_C	N	202	SRR13835922	28877	A	T	0,999398	2021-01-02	United States
ORF1ab_1049_V	ORF1ab	1049	SRR13835923	3411	C	T	1	2021-01-02	United States
ORF1ab_1202_N	ORF1ab	1202	SRR13835923	3871	G	T	0,999878	2021-01-02	United States
ORF1ab_1592_R	ORF1ab	1592	SRR13835923	5040	A	G	1	2021-01-02	United States
ORF1ab_4085_G	ORF1ab	4085	SRR13835923	12519	A	G	0,999775	2021-01-02	United States
ORF1ab_302_S	ORF1ab	302	SRR13835923	14371	G	T	1	2021-01-02	United States
ORF1ab_314_L	ORF1ab	314	SRR13835923	14408	C	T	0,999596	2021-01-02	United States
ORF1ab_2117_L	ORF1ab	2117	SRR13835923	19816	G	T	0,993241	2021-01-02	United States
S_614_G	S	614	SRR13835923	23403	A	G	0,999881	2021-01-02	United States
S_677_H	S	677	SRR13835923	23593	G	C	0,999843	2021-01-02	United States
S_732_S	S	732	SRR13835923	23756	A	T	0,999813	2021-01-02	United States
S_1202_Q	S	1202	SRR13835923	25166	G	C	0,999744	2021-01-02	United States
N_203_K	N	203	SRR13835923	28881	G	A	0,999386	2021-01-02	United States
N_204_R	N	204	SRR13835923	28883	G	C	0,999849	2021-01-02	United States
ORF1ab_314_L	ORF1ab	314	SRR13835924	14408	C	T	0,998317	2021-01-02	United States
S_29_I	S	29	SRR13835924	21648	C	T	0,998804	2021-01-02	United States
S_572_I	S	572	SRR13835924	23277	C	T	0,999856	2021-01-02	United States
S_614_G	S	614	SRR13835924	23403	A	G	0,99971	2021-01-02	United States
S_677_H	S	677	SRR13835924	23593	G	T	0,99974	2021-01-02	United States
S_936_N	S	936	SRR13835924	24368	G	A	0,995974	2021-01-02	United States
ORF3a_58_N	ORF3a	58	SRR13835924	25565	G	A	0,999709	2021-01-02	United States
ORF3a_78_Y	ORF3a	78	SRR13835924	25624	C	T	0,999908	2021-01-02	United States
ORF6_14_T	ORF6	14	SRR13835924	27242	T	C	1	2021-01-02	United States
N_203_K	N	203	SRR13835924	28881	G	A	0,999553	2021-01-02	United States
N_204_R	N	204	SRR13835924	28883	G	C	0,999854	2021-01-02	United States
N_234_I	N	234	SRR13835924	28975	G	T	0,999075	2021-01-02	United States
ORF1ab_265_I	ORF1ab	265	SRR13835926	1059	C	T	0,996795	2021-01-02	United States
ORF1ab_3352_F	ORF1ab	3352	SRR13835926	10319	C	T	0,998578	2021-01-02	United States
ORF1ab_4277_S	ORF1ab	4277	SRR13835926	13094	G	T	0,999481	2021-01-02	United States
ORF1ab_314_L	ORF1ab	314	SRR13835926	14408	C	T	0,994592	2021-01-02	United States
ORF1ab_1653_D	ORF1ab	1653	SRR13835926	18424	A	G	0,999794	2021-01-02	United States
ORF1ab_2613_C	ORF1ab	2613	SRR13835926	21304	C	T	0,999138	2021-01-02	United States
S_614_G	S	614	SRR13835926	23403	A	G	0,999743	2021-01-02	United States
ORF3a_57_H	ORF3a	57	SRR13835926	25563	G	T	0,999586	2021-01-02	United States
ORF3a_172_V	ORF3a	172	SRR13835926	25907	G	T	0,975689	2021-01-02	United States
ORF8_24_L	ORF8	24	SRR13835926	27964	C	T	0,988263	2021-01-02	United States
N_67_S	N	67	SRR13835926	28472	C	T	0,997174	2021-01-02	United States
N_199_L	N	199	SRR13835926	28869	C	T	0,991807	2021-01-02	United States
N_364_S	N	364	SRR13835926	29363	C	T	0,975904	2021-01-02	United States
ORF1ab_319_I	ORF1ab	319	SRR13835927	1221	C	T	0,999575	2021-01-02	United States
ORF1ab_1520_F	ORF1ab	1520	SRR13835927	4824	C	T	0,999685	2021-01-02	United States
ORF1ab_3571_V	ORF1ab	3571	SRR13835927	10977	C	T	0,999904	2021-01-02	United States
ORF1ab_314_L	ORF1ab	314	SRR13835927	14408	C	T	0,995663	2021-01-02	United States
S_21_T	S	21	SRR13835927	21624	G	C	0,99974	2021-01-02	United States
S_614_G	S	614	SRR13835927	23403	A	G	0,999617	2021-01-02	United States
S_681_H	S	681	SRR13835927	23604	C	A	0,999605	2021-01-02	United States
ORF3a_41_F	ORF3a	41	SRR13835927	25513	C	T	0,99883	2021-01-02	United States
M_70_F	M	70	SRR13835927	26730	G	T	0,99981	2021-01-02	United States
ORF6_31_H	ORF6	31	SRR13835927	27292	T	C	0,055794	2021-01-02	United States
N_203_K	N	203	SRR13835927	28881	G	A	1	2021-01-02	United States
N_204_R	N	204	SRR13835927	28883	G	C	0,999924	2021-01-02	United States
N_345_S	N	345	SRR13835927	29307	A	G	0,950627	2021-01-02	United States
ORF1ab_265_I	ORF1ab	265	SRR13835928	1059	C	T	0,999209	2021-01-02	United States
ORF1ab_335_N	ORF1ab	335	SRR13835928	1268	G	A	1	2021-01-02	United States
ORF1ab_1761_A	ORF1ab	1761	SRR13835928	5546	A	G	0,0617284	2021-01-02	United States
ORF1ab_2606_I	ORF1ab	2606	SRR13835928	8083	G	A	0,999713	2021-01-02	United States
ORF1ab_3261_NA	ORF1ab	3261	SRR13835928	10046	G	-T	0,0793061	2021-01-02	United States
ORF1ab_3352_F	ORF1ab	3352	SRR13835928	10319	C	T	0,999279	2021-01-02	United States
ORF1ab_88_V	ORF1ab	88	SRR13835928	13730	C	T	0,85923	2021-01-02	United States
ORF1ab_314_L	ORF1ab	314	SRR13835928	14408	C	T	0,998246	2021-01-02	United States
ORF1ab_1653_D	ORF1ab	1653	SRR13835928	18424	A	G	1	2021-01-02	United States
S_30_H	S	30	SRR13835928	21650	A	C	0,0898204	2021-01-02	United States
S_173_K	S	173	SRR13835928	22079	C	A	1	2021-01-02	United States
S_614_G	S	614	SRR13835928	23403	A	G	0,999725	2021-01-02	United States
ORF3a_57_H	ORF3a	57	SRR13835928	25563	G	T	0,999796	2021-01-02	United States
ORF3a_155_H	ORF3a	155	SRR13835928	25855	G	C	0,999727	2021-01-02	United States
ORF3a_172_V	ORF3a	172	SRR13835928	25907	G	T	0,981089	2021-01-02	United States
ORF8_24_L	ORF8	24	SRR13835928	27964	C	T	0,987952	2021-01-02	United States
ORF8_62_L	ORF8	62	SRR13835928	28077	G	T	1	2021-01-02	United States
N_67_S	N	67	SRR13835928	28472	C	T	0,997647	2021-01-02	United States
N_194_P	N	194	SRR13835928	28853	T	C	0,0680689	2021-01-02	United States
N_199_L	N	199	SRR13835928	28869	C	T	0,988358	2021-01-02	United States
N_253_NA	N	253	SRR13835928	29030	G	+A	0,055006	2021-01-02	United States
ORF1ab_265_I	ORF1ab	265	SRR13835929	1059	C	T	0,99562	2021-01-02	United States
ORF1ab_989_V	ORF1ab	989	SRR13835929	3231	G	T	0,999637	2021-01-02	United States
ORF1ab_314_L	ORF1ab	314	SRR13835929	14408	C	T	0,995306	2021-01-02	United States
ORF1ab_1992_P	ORF1ab	1992	SRR13835929	19442	T	C	0,0620155	2021-01-02	United States
ORF1ab_2633_S	ORF1ab	2633	SRR13835929	21364	C	T	0,977465	2021-01-02	United States
S_501_T	S	501	SRR13835929	23064	A	C	0,998735	2021-01-02	United States
S_614_G	S	614	SRR13835929	23403	A	G	0,999681	2021-01-02	United States
ORF3a_57_H	ORF3a	57	SRR13835929	25563	G	T	1	2021-01-02	United States
N_206_F	N	206	SRR13835929	28890	C	T	0,998759	2021-01-02	United States
ORF1ab_265_I	ORF1ab	265	SRR13835930	1059	C	T	0,998879	2021-01-02	United States
ORF1ab_3352_F	ORF1ab	3352	SRR13835930	10319	C	T	0,998902	2021-01-02	United States
ORF1ab_314_L	ORF1ab	314	SRR13835930	14408	C	T	1	2021-01-02	United States
ORF1ab_2172_NA	ORF1ab	2172	SRR13835930	19983	C	+T	0,06914	2021-01-02	United States
S_20_I	S	20	SRR13835930	21621	C	T	1	2021-01-02	United States
S_614_G	S	614	SRR13835930	23403	A	G	0,999708	2021-01-02	United States
ORF3a_57_H	ORF3a	57	SRR13835930	25563	G	T	0,999643	2021-01-02	United States
ORF3a_155_Y	ORF3a	155	SRR13835930	25855	G	T	0,999322	2021-01-02	United States
ORF8_24_L	ORF8	24	SRR13835930	27964	C	T	1	2021-01-02	United States
N_234_I	N	234	SRR13835930	28975	G	T	0,999627	2021-01-02	United States
N_401_Y	N	401	SRR13835930	29474	G	T	1	2021-01-02	United States
ORF1ab_265_I	ORF1ab	265	SRR13835931	1059	C	T	0,993669	2021-01-02	United States
ORF1ab_346_I	ORF1ab	346	SRR13835931	1302	C	T	0,999392	2021-01-02	United States
ORF1ab_989_V	ORF1ab	989	SRR13835931	3231	G	T	0,999883	2021-01-02	United States
ORF1ab_2232_C	ORF1ab	2232	SRR13835931	6961	G	T	1	2021-01-02	United States
ORF1ab_314_L	ORF1ab	314	SRR13835931	14408	C	T	0,990174	2021-01-02	United States
ORF1ab_1452_L	ORF1ab	1452	SRR13835931	17822	C	T	0,999774	2021-01-02	United States
ORF1ab_1555_I	ORF1ab	1555	SRR13835931	18131	C	T	0,999554	2021-01-02	United States
ORF1ab_2633_S	ORF1ab	2633	SRR13835931	21364	C	T	0,961165	2021-01-02	United States
S_252_V	S	252	SRR13835931	22317	G	T	1	2021-01-02	United States
S_501_T	S	501	SRR13835931	23064	A	C	1	2021-01-02	United States
S_614_G	S	614	SRR13835931	23403	A	G	1	2021-01-02	United States
ORF3a_57_H	ORF3a	57	SRR13835931	25563	G	T	0,999794	2021-01-02	United States
N_206_F	N	206	SRR13835931	28890	C	T	0,997745	2021-01-02	United States
N_254_V	N	254	SRR13835931	29034	C	T	0,11587	2021-01-02	United States
N_296_I	N	296	SRR13835931	29160	C	T	0,996471	2021-01-02	United States
ORF1ab_265_I	ORF1ab	265	SRR13835933	1059	C	T	0,992776	2021-02-10	United States
ORF1ab_989_V	ORF1ab	989	SRR13835933	3231	G	T	0,999534	2021-02-10	United States
ORF1ab_1625_Y	ORF1ab	1625	SRR13835933	5138	G	T	0,999604	2021-02-10	United States
ORF1ab_2120_E	ORF1ab	2120	SRR13835933	6623	A	G	0,992828	2021-02-10	United States
ORF1ab_3267_K	ORF1ab	3267	SRR13835933	10065	G	A	0,140438	2021-02-10	United States
ORF1ab_3497_V	ORF1ab	3497	SRR13835933	10755	C	T	0,56933	2021-02-10	United States
ORF1ab_314_L	ORF1ab	314	SRR13835933	14408	C	T	0,997691	2021-02-10	United States
S_3_NA	S	3	SRR13835933	21569	G	+T	0,0664894	2021-02-10	United States
S_501_T	S	501	SRR13835933	23064	A	C	1	2021-02-10	United States
S_614_G	S	614	SRR13835933	23403	A	G	0,999857	2021-02-10	United States
ORF3a_57_H	ORF3a	57	SRR13835933	25563	G	T	0,99982	2021-02-10	United States
N_206_F	N	206	SRR13835933	28890	C	T	0,998798	2021-02-10	United States
N_254_V	N	254	SRR13835933	29034	C	T	0,337301	2021-02-10	United States
ORF1ab_224_I	ORF1ab	224	SRR13835934	936	C	T	0,999831	2021-02-10	United States
ORF1ab_519_S	ORF1ab	519	SRR13835934	1820	G	A	0,996871	2021-02-10	United States
ORF1ab_693_V	ORF1ab	693	SRR13835934	2342	A	G	0,999145	2021-02-10	United States
ORF1ab_998_H	ORF1ab	998	SRR13835934	3259	G	T	0,992369	2021-02-10	United States
ORF1ab_3776_F	ORF1ab	3776	SRR13835934	11591	C	T	0,99982	2021-02-10	United States
ORF1ab_314_L	ORF1ab	314	SRR13835934	14408	C	T	0,997731	2021-02-10	United States
ORF1ab_1219_S	ORF1ab	1219	SRR13835934	17122	G	T	0,999424	2021-02-10	United States
ORF1ab_1895_V	ORF1ab	1895	SRR13835934	19151	C	T	0,993094	2021-02-10	United States
S_614_G	S	614	SRR13835934	23403	A	G	0,999923	2021-02-10	United States
S_1168_G	S	1168	SRR13835934	25065	A	G	0,980634	2021-02-10	United States
ORF3a_226_G	ORF3a	226	SRR13835934	26069	A	G	0,999261	2021-02-10	United States
M_2_V	M	2	SRR13835934	26527	C	T	0,113873	2021-02-10	United States
N_203_K	N	203	SRR13835934	28881	G	A	0,99947	2021-02-10	United States
N_204_R	N	204	SRR13835934	28883	G	C	0,999739	2021-02-10	United States
ORF1ab_81_NA	ORF1ab	81	SRR13835936	507	A	-TGGTCATGTTATGGT	0,053778	2020-12-23	United States
ORF1ab_265_I	ORF1ab	265	SRR13835936	1059	C	T	0,998359	2020-12-23	United States
ORF1ab_2268_Q	ORF1ab	2268	SRR13835936	7067	G	C	0,396226	2020-12-23	United States
ORF1ab_2269_D	ORF1ab	2269	SRR13835936	7071	G	A	0,0538462	2020-12-23	United States
ORF1ab_2606_I	ORF1ab	2606	SRR13835936	8083	G	A	0,999306	2020-12-23	United States
ORF1ab_3352_F	ORF1ab	3352	SRR13835936	10319	C	T	0,997598	2020-12-23	United States
ORF1ab_4075_S	ORF1ab	4075	SRR13835936	12488	C	T	0,9988	2020-12-23	United States
ORF1ab_314_L	ORF1ab	314	SRR13835936	14408	C	T	0,99859	2020-12-23	United States
ORF1ab_1653_D	ORF1ab	1653	SRR13835936	18424	A	G	1	2020-12-23	United States
ORF1ab_2172_NA	ORF1ab	2172	SRR13835936	19983	C	+T	0,0589496	2020-12-23	United States
ORF1ab_2545_NA	ORF1ab	2545	SRR13835936	21101	G	+T	0,0595369	2020-12-23	United States
S_30_H	S	30	SRR13835936	21650	A	C	0,0852018	2020-12-23	United States
S_614_G	S	614	SRR13835936	23403	A	G	0,99935	2020-12-23	United States
ORF3a_57_H	ORF3a	57	SRR13835936	25563	G	T	0,999517	2020-12-23	United States
ORF3a_172_V	ORF3a	172	SRR13835936	25907	G	T	0,988402	2020-12-23	United States
ORF8_24_L	ORF8	24	SRR13835936	27964	C	T	1	2020-12-23	United States
N_67_S	N	67	SRR13835936	28472	C	T	0,996902	2020-12-23	United States
N_90_S	N	90	SRR13835936	28541	G	T	1	2020-12-23	United States
N_139_F	N	139	SRR13835936	28690	G	T	0,999729	2020-12-23	United States
N_199_L	N	199	SRR13835936	28869	C	T	1	2020-12-23	United States
ORF10_37_F	ORF10	37	SRR13835936	29666	C	T	1	2020-12-23	United States
ORF1ab_265_I	ORF1ab	265	SRR13835937	1059	C	T	1	2021-02-10	United States
ORF1ab_1679_S	ORF1ab	1679	SRR13835937	5300	G	T	0,990358	2021-02-10	United States
ORF1ab_3162_E	ORF1ab	3162	SRR13835937	9749	A	G	0,9998	2021-02-10	United States
ORF1ab_3201_P	ORF1ab	3201	SRR13835937	9867	T	C	0,999875	2021-02-10	United States
ORF1ab_3209_V	ORF1ab	3209	SRR13835937	9891	C	T	0,999744	2021-02-10	United States
ORF1ab_3674_NA	ORF1ab	3674	SRR13835937	11287	G	-TCTGGTTTT	0,93742	2021-02-10	United States
ORF1ab_3677_L	ORF1ab	3677	SRR13835937	11296	T	G	1	2021-02-10	United States
ORF1ab_3847_I	ORF1ab	3847	SRR13835937	11804	G	A	0,999787	2021-02-10	United States
ORF1ab_314_L	ORF1ab	314	SRR13835937	14408	C	T	0,995353	2021-02-10	United States
S_80_G	S	80	SRR13835937	21801	A	G	0,997519	2021-02-10	United States
S_143_NA	S	143	SRR13835937	21990	T	-TTA	0,929577	2021-02-10	United States
S_155_R	S	155	SRR13835937	22025	A	C	0,999001	2021-02-10	United States
S_157_S	S	157	SRR13835937	22032	T	C	0,99969	2021-02-10	United States
S_452_R	S	452	SRR13835937	22917	T	G	0,998217	2021-02-10	United States
S_614_G	S	614	SRR13835937	23403	A	G	1	2021-02-10	United States
S_859_N	S	859	SRR13835937	24138	C	A	0,998576	2021-02-10	United States
S_950_H	S	950	SRR13835937	24410	G	C	0,360988	2021-02-10	United States
ORF3a_42_L	ORF3a	42	SRR13835937	25517	C	T	0,998433	2021-02-10	United States
ORF3a_57_H	ORF3a	57	SRR13835937	25563	G	T	1	2021-02-10	United States
ORF3a_104_L	ORF3a	104	SRR13835937	25703	C	T	0,992344	2021-02-10	United States
ORF8_11_I	ORF8	11	SRR13835937	27925	C	T	1	2021-02-10	United States
ORF8_51_S	ORF8	51	SRR13835937	28044	G	T	1	2021-02-10	United States
N_205_I	N	205	SRR13835937	28887	C	T	0,992328	2021-02-10	United States
N_234_I	N	234	SRR13835937	28975	G	A	0,999621	2021-02-10	United States
ORF1ab_265_I	ORF1ab	265	SRR13835938	1059	C	T	0,99665	2021-02-11	United States
ORF1ab_2193_F	ORF1ab	2193	SRR13835938	6843	C	T	1	2021-02-11	United States
ORF1ab_314_L	ORF1ab	314	SRR13835938	14408	C	T	0,997921	2021-02-11	United States
S_614_G	S	614	SRR13835938	23403	A	G	1	2021-02-11	United States
ORF3a_57_H	ORF3a	57	SRR13835938	25563	G	T	0,999611	2021-02-11	United States
N_205_I	N	205	SRR13835938	28887	C	T	0,98886	2021-02-11	United States
N_377_Y	N	377	SRR13835938	29402	G	T	0,999434	2021-02-11	United States
ORF1ab_265_I	ORF1ab	265	SRR13835939	1059	C	T	1	2021-02-11	United States
ORF1ab_2193_F	ORF1ab	2193	SRR13835939	6843	C	T	0,998771	2021-02-11	United States
ORF1ab_314_L	ORF1ab	314	SRR13835939	14408	C	T	0,99515	2021-02-11	United States
ORF1ab_2172_NA	ORF1ab	2172	SRR13835939	19983	C	+T	0,0525201	2021-02-11	United States
ORF1ab_2310_NA	ORF1ab	2310	SRR13835939	20397	G	+C	0,0730487	2021-02-11	United States
S_614_G	S	614	SRR13835939	23403	A	G	0,995517	2021-02-11	United States
ORF3a_57_H	ORF3a	57	SRR13835939	25563	G	T	1	2021-02-11	United States
N_205_I	N	205	SRR13835939	28887	C	T	0,982331	2021-02-11	United States
N_377_Y	N	377	SRR13835939	29402	G	T	1	2021-02-11	United States
ORF1ab_265_I	ORF1ab	265	SRR13835941	1059	C	T	0,999101	2021-02-11	United States
ORF1ab_1108_Y	ORF1ab	1108	SRR13835941	3587	C	T	1	2021-02-11	United States
ORF1ab_3221_I	ORF1ab	3221	SRR13835941	9928	G	T	0,999429	2021-02-11	United States
ORF1ab_3352_F	ORF1ab	3352	SRR13835941	10319	C	T	0,999601	2021-02-11	United States
ORF1ab_3615_V	ORF1ab	3615	SRR13835941	11109	C	T	0,999878	2021-02-11	United States
ORF1ab_314_L	ORF1ab	314	SRR13835941	14408	C	T	0,998544	2021-02-11	United States
ORF1ab_1653_D	ORF1ab	1653	SRR13835941	18424	A	G	0,999863	2021-02-11	United States
S_3_NA	S	3	SRR13835941	21569	G	+T	0,0843958	2021-02-11	United States
S_5_F	S	5	SRR13835941	21575	C	T	1	2021-02-11	United States
S_614_G	S	614	SRR13835941	23403	A	G	0,999915	2021-02-11	United States
S_677_H	S	677	SRR13835941	23593	G	C	1	2021-02-11	United States
S_747_I	S	747	SRR13835941	23802	C	T	0,976337	2021-02-11	United States
ORF3a_57_H	ORF3a	57	SRR13835941	25563	G	T	0,99964	2021-02-11	United States
ORF3a_172_V	ORF3a	172	SRR13835941	25907	G	T	0,971237	2021-02-11	United States
E_72_G	E	72	SRR13835941	26459	A	G	0,999858	2021-02-11	United States
ORF8_24_L	ORF8	24	SRR13835941	27964	C	T	0,982285	2021-02-11	United States
N_67_S	N	67	SRR13835941	28472	C	T	0,994749	2021-02-11	United States
N_199_L	N	199	SRR13835941	28869	C	T	0,991259	2021-02-11	United States
N_376_V	N	376	SRR13835941	29400	C	T	1	2021-02-11	United States
N_378_Q	N	378	SRR13835941	29405	G	C	1	2021-02-11	United States
ORF1ab_265_I	ORF1ab	265	SRR13835942	1059	C	T	0,998379	2021-02-10	United States
ORF1ab_1543_K	ORF1ab	1543	SRR13835942	4893	C	A	0,999573	2021-02-10	United States
ORF1ab_3255_I	ORF1ab	3255	SRR13835942	10029	C	T	0,999682	2021-02-10	United States
ORF1ab_314_L	ORF1ab	314	SRR13835942	14408	C	T	1	2021-02-10	United States
ORF1ab_370_V	ORF1ab	370	SRR13835942	14576	C	T	0,999607	2021-02-10	United States
ORF1ab_1000_L	ORF1ab	1000	SRR13835942	16466	C	T	0,999175	2021-02-10	United States
ORF1ab_1077_L	ORF1ab	1077	SRR13835942	16696	G	T	0,997048	2021-02-10	United States
ORF1ab_1273_L	ORF1ab	1273	SRR13835942	17285	C	T	0,999816	2021-02-10	United States
ORF1ab_1428_S	ORF1ab	1428	SRR13835942	17749	G	T	0,989505	2021-02-10	United States
ORF1ab_1884_T	ORF1ab	1884	SRR13835942	19117	G	A	0,99955	2021-02-10	United States
S_370_S	S	370	SRR13835942	22671	A	G	0,999511	2021-02-10	United States
S_614_G	S	614	SRR13835942	23403	A	G	0,999874	2021-02-10	United States
ORF3a_57_H	ORF3a	57	SRR13835942	25563	G	T	0,999585	2021-02-10	United States
ORF3a_99_T	ORF3a	99	SRR13835942	25687	G	A	0,999459	2021-02-10	United States
ORF3a_175_I	ORF3a	175	SRR13835942	25916	C	T	0,922048	2021-02-10	United States
ORF7b_12_Y	ORF7b	12	SRR13835942	27790	G	A	0,945746	2021-02-10	United States
N_383_L	N	383	SRR13835942	29421	C	T	1	2021-02-10	United States
ORF1ab_131_V	ORF1ab	131	SRR13835944	657	C	T	0,0591837	2021-02-11	United States
ORF1ab_265_I	ORF1ab	265	SRR13835944	1059	C	T	0,999486	2021-02-11	United States
ORF1ab_647_K	ORF1ab	647	SRR13835944	2204	G	A	0,0518135	2021-02-11	United States
ORF1ab_753_I	ORF1ab	753	SRR13835944	2523	C	T	0,979933	2021-02-11	United States
ORF1ab_2144_NA	ORF1ab	2144	SRR13835944	6696	C	+T	0,0590678	2021-02-11	United States
ORF1ab_2267_NA	ORF1ab	2267	SRR13835944	7066	A	-G	0,448354	2021-02-11	United States
ORF1ab_3352_F	ORF1ab	3352	SRR13835944	10319	C	T	0,976157	2021-02-11	United States
ORF1ab_3556_NA	ORF1ab	3556	SRR13835944	10932	C	+T	0,0594958	2021-02-11	United States
ORF1ab_3729_R	ORF1ab	3729	SRR13835944	11451	A	G	0,999602	2021-02-11	United States
ORF1ab_4087_I	ORF1ab	4087	SRR13835944	12525	C	T	0,0619359	2021-02-11	United States
ORF1ab_314_L	ORF1ab	314	SRR13835944	14408	C	T	1	2021-02-11	United States
ORF1ab_1653_D	ORF1ab	1653	SRR13835944	18424	A	G	0,999905	2021-02-11	United States
S_177_I	S	177	SRR13835944	22093	G	C	0,975462	2021-02-11	United States
S_614_G	S	614	SRR13835944	23403	A	G	0,999945	2021-02-11	United States
S_677_P	S	677	SRR13835944	23592	A	C	0,981807	2021-02-11	United States
ORF3a_57_H	ORF3a	57	SRR13835944	25563	G	T	0,999642	2021-02-11	United States
ORF3a_172_V	ORF3a	172	SRR13835944	25907	G	T	0,95183	2021-02-11	United States
ORF8_24_L	ORF8	24	SRR13835944	27964	C	T	0,995346	2021-02-11	United States
N_67_S	N	67	SRR13835944	28472	C	T	0,985404	2021-02-11	United States
N_199_L	N	199	SRR13835944	28869	C	T	0,991764	2021-02-11	United States
ORF1ab_265_I	ORF1ab	265	SRR13835945	1059	C	T	1	2021-02-11	United States
ORF1ab_1287_E	ORF1ab	1287	SRR13835945	4125	T	A	0,105419	2021-02-11	United States
ORF1ab_1421_NA	ORF1ab	1421	SRR13835945	4528	A	-TTTTAC	0,0519481	2021-02-11	United States
ORF1ab_2193_F	ORF1ab	2193	SRR13835945	6843	C	T	1	2021-02-11	United States
ORF1ab_314_L	ORF1ab	314	SRR13835945	14408	C	T	1	2021-02-11	United States
S_614_G	S	614	SRR13835945	23403	A	G	1	2021-02-11	United States
ORF3a_57_H	ORF3a	57	SRR13835945	25563	G	T	1	2021-02-11	United States
N_205_I	N	205	SRR13835945	28887	C	T	0,98454	2021-02-11	United States
N_254_V	N	254	SRR13835945	29034	C	T	0,0811928	2021-02-11	United States
N_377_Y	N	377	SRR13835945	29402	G	T	0,999058	2021-02-11	United States
ORF1ab_160_D	ORF1ab	160	SRR13835948	743	A	G	0,0889436	2021-02-10	United States
ORF1ab_265_I	ORF1ab	265	SRR13835948	1059	C	T	1	2021-02-10	United States
ORF1ab_842_NA	ORF1ab	842	SRR13835948	2790	C	+T	0,0586081	2021-02-10	United States
ORF1ab_3244_L	ORF1ab	3244	SRR13835948	9996	C	T	0,999738	2021-02-10	United States
ORF1ab_3352_F	ORF1ab	3352	SRR13835948	10319	C	T	0,998179	2021-02-10	United States
ORF1ab_3523_V	ORF1ab	3523	SRR13835948	10833	C	T	0,997743	2021-02-10	United States
ORF1ab_314_L	ORF1ab	314	SRR13835948	14408	C	T	0,998106	2021-02-10	United States
ORF1ab_1653_D	ORF1ab	1653	SRR13835948	18424	A	G	1	2021-02-10	United States
ORF1ab_2172_NA	ORF1ab	2172	SRR13835948	19983	C	+T	0,0586544	2021-02-10	United States
ORF1ab_2270_Y	ORF1ab	2270	SRR13835948	20275	G	T	0,997863	2021-02-10	United States
S_348_S	S	348	SRR13835948	22604	G	T	0,999607	2021-02-10	United States
S_614_G	S	614	SRR13835948	23403	A	G	1	2021-02-10	United States
ORF3a_57_H	ORF3a	57	SRR13835948	25563	G	T	0,999749	2021-02-10	United States
ORF3a_172_V	ORF3a	172	SRR13835948	25907	G	T	0,953085	2021-02-10	United States
ORF8_24_L	ORF8	24	SRR13835948	27964	C	T	0,989047	2021-02-10	United States
N_67_S	N	67	SRR13835948	28472	C	T	0,99659	2021-02-10	United States
N_199_L	N	199	SRR13835948	28869	C	T	0,99177	2021-02-10	United States
N_201_R	N	201	SRR13835948	28876	C	A	0,0768505	2021-02-10	United States
ORF1ab_265_I	ORF1ab	265	SRR13835949	1059	C	T	0,997605	2021-02-10	United States
ORF1ab_874_F	ORF1ab	874	SRR13835949	2885	G	T	0,990279	2021-02-10	United States
ORF1ab_989_V	ORF1ab	989	SRR13835949	3231	G	T	0,999428	2021-02-10	United States
ORF1ab_2121_I	ORF1ab	2121	SRR13835949	6627	C	T	0,999467	2021-02-10	United States
ORF1ab_2249_V	ORF1ab	2249	SRR13835949	7011	C	T	0,999375	2021-02-10	United States
ORF1ab_2944_V	ORF1ab	2944	SRR13835949	9096	C	T	0,999521	2021-02-10	United States
ORF1ab_3055_T	ORF1ab	3055	SRR13835949	9429	T	C	0,999832	2021-02-10	United States
ORF1ab_3657_V	ORF1ab	3657	SRR13835949	11235	C	T	0,999224	2021-02-10	United States
ORF1ab_314_L	ORF1ab	314	SRR13835949	14408	C	T	1	2021-02-10	United States
ORF1ab_2633_S	ORF1ab	2633	SRR13835949	21364	C	T	0,785137	2021-02-10	United States
S_501_T	S	501	SRR13835949	23064	A	C	1	2021-02-10	United States
S_614_G	S	614	SRR13835949	23403	A	G	0,999879	2021-02-10	United States
ORF3a_57_H	ORF3a	57	SRR13835949	25563	G	T	1	2021-02-10	United States
M_44_S	M	44	SRR13835949	26654	G	T	0,999755	2021-02-10	United States
N_187_T	N	187	SRR13835949	28832	T	A	0,0956192	2021-02-10	United States
N_206_F	N	206	SRR13835949	28890	C	T	0,999145	2021-02-10	United States
ORF1ab_265_I	ORF1ab	265	SRR13835950	1059	C	T	0,997095	2021-02-10	United States
ORF1ab_2606_I	ORF1ab	2606	SRR13835950	8083	G	A	0,998117	2021-02-10	United States
ORF1ab_3352_F	ORF1ab	3352	SRR13835950	10319	C	T	0,997584	2021-02-10	United States
ORF1ab_314_L	ORF1ab	314	SRR13835950	14408	C	T	0,998592	2021-02-10	United States
ORF1ab_1311_H	ORF1ab	1311	SRR13835950	17398	A	C	0,981023	2021-02-10	United States
ORF1ab_1653_D	ORF1ab	1653	SRR13835950	18424	A	G	1	2021-02-10	United States
ORF1ab_2541_Y	ORF1ab	2541	SRR13835950	21088	G	T	0,99813	2021-02-10	United States
S_614_G	S	614	SRR13835950	23403	A	G	0,999892	2021-02-10	United States
ORF3a_57_H	ORF3a	57	SRR13835950	25563	G	T	1	2021-02-10	United States
ORF3a_172_V	ORF3a	172	SRR13835950	25907	G	T	0,967101	2021-02-10	United States
ORF8_11_P	ORF8	11	SRR13835950	27924	A	C	0,997512	2021-02-10	United States
ORF8_24_L	ORF8	24	SRR13835950	27964	C	T	0,988506	2021-02-10	United States
N_67_S	N	67	SRR13835950	28472	C	T	0,995032	2021-02-10	United States
N_199_L	N	199	SRR13835950	28869	C	T	0,991142	2021-02-10	United States
ORF1ab_265_I	ORF1ab	265	SRR13835951	1059	C	T	0,998912	2021-02-10	United States
ORF1ab_1560_NA	ORF1ab	1560	SRR13835951	4943	C	-T	0,0510949	2021-02-10	United States
ORF1ab_1567_I	ORF1ab	1567	SRR13835951	4965	C	T	0,0514821	2021-02-10	United States
ORF1ab_1582_H	ORF1ab	1582	SRR13835951	5011	A	C	0,98791	2021-02-10	United States
ORF1ab_4087_I	ORF1ab	4087	SRR13835951	12525	C	T	1	2021-02-10	United States
ORF1ab_99_D	ORF1ab	99	SRR13835951	13763	G	A	0,0520548	2021-02-10	United States
ORF1ab_314_L	ORF1ab	314	SRR13835951	14408	C	T	1	2021-02-10	United States
ORF1ab_794_I	ORF1ab	794	SRR13835951	15848	C	T	0,661413	2021-02-10	United States
ORF1ab_1542_S	ORF1ab	1542	SRR13835951	18092	T	C	0,0694075	2021-02-10	United States
ORF1ab_1905_L	ORF1ab	1905	SRR13835951	19180	G	T	0,999928	2021-02-10	United States
ORF1ab_2119_D	ORF1ab	2119	SRR13835951	19824	G	T	0,972464	2021-02-10	United States
S_72_R	S	72	SRR13835951	21776	G	A	0,999596	2021-02-10	United States
S_189_F	S	189	SRR13835951	22127	C	T	1	2021-02-10	United States
S_614_G	S	614	SRR13835951	23403	A	G	0,999702	2021-02-10	United States
ORF3a_57_H	ORF3a	57	SRR13835951	25563	G	T	1	2021-02-10	United States
N_9_H	N	9	SRR13835951	28300	G	T	0,999036	2021-02-10	United States
N_135_I	N	135	SRR13835951	28677	C	T	0,977717	2021-02-10	United States
N_207_L	N	207	SRR13835951	28893	C	T	0,991486	2021-02-10	United States
N_391_I	N	391	SRR13835951	29445	C	T	0,990017	2021-02-10	United States
ORF1ab_265_I	ORF1ab	265	SRR13835952	1059	C	T	0,99852	2021-02-10	United States
ORF1ab_398_C	ORF1ab	398	SRR13835952	1457	C	T	0,99921	2021-02-10	United States
ORF1ab_1188_L	ORF1ab	1188	SRR13835952	3828	C	T	0,999437	2021-02-10	United States
ORF1ab_4205_V	ORF1ab	4205	SRR13835952	12878	A	G	0,999266	2021-02-10	United States
ORF1ab_314_L	ORF1ab	314	SRR13835952	14408	C	T	0,998521	2021-02-10	United States
ORF1ab_1183_Y	ORF1ab	1183	SRR13835952	17014	G	T	0,99941	2021-02-10	United States
ORF1ab_1801_A	ORF1ab	1801	SRR13835952	18868	A	G	0,39083	2021-02-10	United States
S_13_I	S	13	SRR13835952	21600	G	T	0,998697	2021-02-10	United States
S_152_C	S	152	SRR13835952	22018	G	T	0,997378	2021-02-10	United States
S_452_R	S	452	SRR13835952	22917	T	G	1	2021-02-10	United States
S_614_G	S	614	SRR13835952	23403	A	G	0,999898	2021-02-10	United States
ORF3a_57_H	ORF3a	57	SRR13835952	25563	G	T	0,999087	2021-02-10	United States
N_205_I	N	205	SRR13835952	28887	C	T	0,989404	2021-02-10	United States
ORF1ab_265_I	ORF1ab	265	SRR13835953	1059	C	T	0,994725	2021-02-11	United States
ORF1ab_498_T	ORF1ab	498	SRR13835953	1757	G	A	0,930856	2021-02-11	United States
ORF1ab_2193_F	ORF1ab	2193	SRR13835953	6843	C	T	0,0786802	2021-02-11	United States
ORF1ab_2606_I	ORF1ab	2606	SRR13835953	8083	G	A	0,944484	2021-02-11	United States
ORF1ab_3352_F	ORF1ab	3352	SRR13835953	10319	C	T	0,958482	2021-02-11	United States
ORF1ab_314_L	ORF1ab	314	SRR13835953	14408	C	T	0,996273	2021-02-11	United States
ORF1ab_1653_D	ORF1ab	1653	SRR13835953	18424	A	G	0,910062	2021-02-11	United States
ORF1ab_1936_S	ORF1ab	1936	SRR13835953	19273	C	T	0,944497	2021-02-11	United States
ORF1ab_2541_Y	ORF1ab	2541	SRR13835953	21088	G	T	0,951604	2021-02-11	United States
S_614_G	S	614	SRR13835953	23403	A	G	0,999888	2021-02-11	United States
ORF3a_57_H	ORF3a	57	SRR13835953	25563	G	T	0,999844	2021-02-11	United States
ORF3a_172_V	ORF3a	172	SRR13835953	25907	G	T	0,926711	2021-02-11	United States
ORF8_24_L	ORF8	24	SRR13835953	27964	C	T	0,901709	2021-02-11	United States
N_67_S	N	67	SRR13835953	28472	C	T	0,949844	2021-02-11	United States
N_199_L	N	199	SRR13835953	28869	C	T	0,931557	2021-02-11	United States
N_205_I	N	205	SRR13835953	28887	C	T	0,0540591	2021-02-11	United States
N_377_Y	N	377	SRR13835953	29402	G	T	0,0560841	2021-02-11	United States
ORF1ab_265_I	ORF1ab	265	SRR13835954	1059	C	T	0,996557	2021-02-10	United States
ORF1ab_2267_K	ORF1ab	2267	SRR13835954	7065	G	A	0,634146	2021-02-10	United States
ORF1ab_3255_I	ORF1ab	3255	SRR13835954	10029	C	T	0,999102	2021-02-10	United States
ORF1ab_3603_NA	ORF1ab	3603	SRR13835954	11074	C	+T	0,0575569	2021-02-10	United States
ORF1ab_3750_I	ORF1ab	3750	SRR13835954	11514	C	T	0,991954	2021-02-10	United States
ORF1ab_164_C	ORF1ab	164	SRR13835954	13957	C	T	0,997477	2021-02-10	United States
ORF1ab_314_L	ORF1ab	314	SRR13835954	14408	C	T	0,998724	2021-02-10	United States
ORF1ab_505_F	ORF1ab	505	SRR13835954	14980	C	T	0,71476	2021-02-10	United States
ORF1ab_970_S	ORF1ab	970	SRR13835954	16375	C	T	1	2021-02-10	United States
S_494_P	S	494	SRR13835954	23042	T	C	1	2021-02-10	United States
S_614_G	S	614	SRR13835954	23403	A	G	0,999849	2021-02-10	United States
S_681_H	S	681	SRR13835954	23604	C	A	0,99982	2021-02-10	United States
S_716_I	S	716	SRR13835954	23709	C	T	0,999809	2021-02-10	United States
S_734_I	S	734	SRR13835954	23763	C	T	0,999293	2021-02-10	United States
ORF3a_57_H	ORF3a	57	SRR13835954	25563	G	T	0,999872	2021-02-10	United States
M_7_N	M	7	SRR13835954	26542	C	A	0,0664519	2021-02-10	United States
M_8_S	M	8	SRR13835954	26545	T	G	0,0576712	2021-02-10	United States
M_82_T	M	82	SRR13835954	26767	T	C	0,999895	2021-02-10	United States
N_205_I	N	205	SRR13835954	28887	C	T	0,97362	2021-02-10	United States
ORF1ab_265_I	ORF1ab	265	SRR13835955	1059	C	T	1	2021-02-10	United States
ORF1ab_2606_I	ORF1ab	2606	SRR13835955	8083	G	A	0,99941	2021-02-10	United States
ORF1ab_3352_F	ORF1ab	3352	SRR13835955	10319	C	T	0,998955	2021-02-10	United States
ORF1ab_314_L	ORF1ab	314	SRR13835955	14408	C	T	0,999155	2021-02-10	United States
ORF1ab_1302_T	ORF1ab	1302	SRR13835955	17371	G	A	0,992844	2021-02-10	United States
ORF1ab_1653_D	ORF1ab	1653	SRR13835955	18424	A	G	0,999899	2021-02-10	United States
ORF1ab_2613_C	ORF1ab	2613	SRR13835955	21304	C	T	1	2021-02-10	United States
S_98_F	S	98	SRR13835955	21855	C	T	1	2021-02-10	United States
S_614_G	S	614	SRR13835955	23403	A	G	0,999764	2021-02-10	United States
S_929_I	S	929	SRR13835955	24348	G	T	0,0609626	2021-02-10	United States
ORF3a_57_H	ORF3a	57	SRR13835955	25563	G	T	1	2021-02-10	United States
ORF3a_172_V	ORF3a	172	SRR13835955	25907	G	T	0,956512	2021-02-10	United States
ORF8_24_L	ORF8	24	SRR13835955	27964	C	T	0,992147	2021-02-10	United States
N_67_S	N	67	SRR13835955	28472	C	T	0,996557	2021-02-10	United States
N_199_L	N	199	SRR13835955	28869	C	T	0,997231	2021-02-10	United States
N_334_I	N	334	SRR13835955	29274	C	T	1	2021-02-10	United States
ORF1ab_265_I	ORF1ab	265	SRR13835956	1059	C	T	0,999182	2021-02-10	United States
ORF1ab_989_V	ORF1ab	989	SRR13835956	3231	G	T	1	2021-02-10	United States
ORF1ab_1094_NA	ORF1ab	1094	SRR13835956	3545	A	-ATG	0,0637931	2021-02-10	United States
ORF1ab_1126_G	ORF1ab	1126	SRR13835956	3642	A	G	1	2021-02-10	United States
ORF1ab_3312_L	ORF1ab	3312	SRR13835956	10199	A	C	0,990259	2021-02-10	United States
ORF1ab_3993_C	ORF1ab	3993	SRR13835956	12242	C	T	0,964078	2021-02-10	United States
ORF1ab_4344_G	ORF1ab	4344	SRR13835956	13296	A	G	0,999558	2021-02-10	United States
ORF1ab_314_L	ORF1ab	314	SRR13835956	14408	C	T	0,997797	2021-02-10	United States
S_614_G	S	614	SRR13835956	23403	A	G	0,999766	2021-02-10	United States
ORF3a_25_S	ORF3a	25	SRR13835956	25465	C	T	0,998981	2021-02-10	United States
ORF3a_57_H	ORF3a	57	SRR13835956	25563	G	T	1	2021-02-10	United States
N_206_F	N	206	SRR13835956	28890	C	T	1	2021-02-10	United States
ORF1ab_151_I	ORF1ab	151	SRR13835957	717	C	T	0,0610218	2021-02-10	United States
ORF1ab_265_I	ORF1ab	265	SRR13835957	1059	C	T	0,997167	2021-02-10	United States
ORF1ab_271_S	ORF1ab	271	SRR13835957	1076	C	T	0,998733	2021-02-10	United States
ORF1ab_443_F	ORF1ab	443	SRR13835957	1593	C	T	0,894409	2021-02-10	United States
ORF1ab_2554_V	ORF1ab	2554	SRR13835957	7926	C	T	0,996995	2021-02-10	United States
ORF1ab_2606_I	ORF1ab	2606	SRR13835957	8083	G	A	0,999617	2021-02-10	United States
ORF1ab_3352_F	ORF1ab	3352	SRR13835957	10319	C	T	0,99753	2021-02-10	United States
ORF1ab_3603_NA	ORF1ab	3603	SRR13835957	11074	C	+T	0,100956	2021-02-10	United States
ORF1ab_3606_F	ORF1ab	3606	SRR13835957	11083	G	T	0,999639	2021-02-10	United States
ORF1ab_314_L	ORF1ab	314	SRR13835957	14408	C	T	1	2021-02-10	United States
ORF1ab_1653_D	ORF1ab	1653	SRR13835957	18424	A	G	0,999797	2021-02-10	United States
ORF1ab_2613_C	ORF1ab	2613	SRR13835957	21304	C	T	1	2021-02-10	United States
S_614_G	S	614	SRR13835957	23403	A	G	0,999873	2021-02-10	United States
ORF3a_57_H	ORF3a	57	SRR13835957	25563	G	T	1	2021-02-10	United States
ORF3a_172_V	ORF3a	172	SRR13835957	25907	G	T	0,963782	2021-02-10	United States
M_125_Y	M	125	SRR13835957	26895	C	T	0,832948	2021-02-10	United States
ORF8_24_L	ORF8	24	SRR13835957	27964	C	T	0,993352	2021-02-10	United States
N_67_S	N	67	SRR13835957	28472	C	T	0,996856	2021-02-10	United States
N_199_L	N	199	SRR13835957	28869	C	T	0,993855	2021-02-10	United States
ORF1ab_265_I	ORF1ab	265	SRR13835959	1059	C	T	0,999297	2021-02-10	United States
ORF1ab_971_NA	ORF1ab	971	SRR13835959	3177	C	+AGAAAACCCTCACCT	0,903677	2021-02-10	United States
ORF1ab_1933_G	ORF1ab	1933	SRR13835959	6063	A	G	0,997629	2021-02-10	United States
ORF1ab_3352_F	ORF1ab	3352	SRR13835959	10319	C	T	0,998448	2021-02-10	United States
ORF1ab_314_L	ORF1ab	314	SRR13835959	14408	C	T	0,998762	2021-02-10	United States
ORF1ab_1404_M	ORF1ab	1404	SRR13835959	17678	C	T	0,9704	2021-02-10	United States
ORF1ab_1653_D	ORF1ab	1653	SRR13835959	18424	A	G	0,999814	2021-02-10	United States
ORF1ab_2613_C	ORF1ab	2613	SRR13835959	21304	C	T	1	2021-02-10	United States
S_614_G	S	614	SRR13835959	23403	A	G	1	2021-02-10	United States
ORF3a_57_H	ORF3a	57	SRR13835959	25563	G	T	1	2021-02-10	United States
ORF3a_172_V	ORF3a	172	SRR13835959	25907	G	T	0,973212	2021-02-10	United States
ORF8_24_L	ORF8	24	SRR13835959	27964	C	T	0,99108	2021-02-10	United States
N_67_S	N	67	SRR13835959	28472	C	T	0,997328	2021-02-10	United States
N_199_L	N	199	SRR13835959	28869	C	T	0,992777	2021-02-10	United States
ORF1ab_265_I	ORF1ab	265	SRR13835960	1059	C	T	0,995549	2021-02-10	United States
ORF1ab_1054_S	ORF1ab	1054	SRR13835960	3425	C	T	0,99938	2021-02-10	United States
ORF1ab_4205_V	ORF1ab	4205	SRR13835960	12878	A	G	0,999669	2021-02-10	United States
ORF1ab_314_L	ORF1ab	314	SRR13835960	14408	C	T	1	2021-02-10	United States
ORF1ab_1183_Y	ORF1ab	1183	SRR13835960	17014	G	T	0,999872	2021-02-10	United States
S_3_NA	S	3	SRR13835960	21569	G	+T	0,0554668	2021-02-10	United States
S_5_F	S	5	SRR13835960	21575	C	T	1	2021-02-10	United States
S_13_I	S	13	SRR13835960	21600	G	T	0,999333	2021-02-10	United States
S_26_S	S	26	SRR13835960	21638	C	T	0,999322	2021-02-10	United States
S_152_C	S	152	SRR13835960	22018	G	T	0,997536	2021-02-10	United States
S_452_R	S	452	SRR13835960	22917	T	G	1	2021-02-10	United States
S_614_G	S	614	SRR13835960	23403	A	G	1	2021-02-10	United States
ORF3a_12_I	ORF3a	12	SRR13835960	25427	C	T	0,998943	2021-02-10	United States
ORF3a_57_H	ORF3a	57	SRR13835960	25563	G	T	1	2021-02-10	United States
N_187_T	N	187	SRR13835960	28832	T	A	0,117052	2021-02-10	United States
N_205_I	N	205	SRR13835960	28887	C	T	0,998074	2021-02-10	United States
ORF1ab_265_I	ORF1ab	265	SRR13835961	1059	C	T	0,995643	2021-02-10	United States
ORF1ab_2606_I	ORF1ab	2606	SRR13835961	8083	G	A	0,999617	2021-02-10	United States
ORF1ab_3352_F	ORF1ab	3352	SRR13835961	10319	C	T	0,997381	2021-02-10	United States
ORF1ab_314_L	ORF1ab	314	SRR13835961	14408	C	T	0,998252	2021-02-10	United States
ORF1ab_1653_D	ORF1ab	1653	SRR13835961	18424	A	G	0,999978	2021-02-10	United States
S_614_G	S	614	SRR13835961	23403	A	G	0,999889	2021-02-10	United States
ORF3a_41_NA	ORF3a	41	SRR13835961	25513	C	-TCCCTT	0,923562	2021-02-10	United States
ORF3a_57_H	ORF3a	57	SRR13835961	25563	G	T	0,999864	2021-02-10	United States
ORF3a_172_V	ORF3a	172	SRR13835961	25907	G	T	0,962264	2021-02-10	United States
ORF8_24_L	ORF8	24	SRR13835961	27964	C	T	0,990033	2021-02-10	United States
N_67_S	N	67	SRR13835961	28472	C	T	0,996337	2021-02-10	United States
N_199_L	N	199	SRR13835961	28869	C	T	0,991122	2021-02-10	United States
ORF1ab_2118_D	ORF1ab	2118	SRR13835962	6618	G	A	0,998454	2021-02-10	United States
ORF1ab_3395_S	ORF1ab	3395	SRR13835962	10448	C	T	0,949185	2021-02-10	United States
ORF1ab_314_L	ORF1ab	314	SRR13835962	14408	C	T	0,999655	2021-02-10	United States
ORF1ab_1118_T	ORF1ab	1118	SRR13835962	16820	T	C	0,784714	2021-02-10	United States
ORF1ab_1428_V	ORF1ab	1428	SRR13835962	17750	C	T	0,942896	2021-02-10	United States
ORF1ab_2205_F	ORF1ab	2205	SRR13835962	20081	C	T	1	2021-02-10	United States
S_614_G	S	614	SRR13835962	23403	A	G	0,999881	2021-02-10	United States
S_681_H	S	681	SRR13835962	23604	C	A	1	2021-02-10	United States
N_12_V	N	12	SRR13835962	28308	C	T	0,999871	2021-02-10	United States
N_194_L	N	194	SRR13835962	28854	C	T	0,999727	2021-02-10	United States
ORF1ab_265_I	ORF1ab	265	SRR13835963	1059	C	T	1	2021-02-11	United States
ORF1ab_451_F	ORF1ab	451	SRR13835963	1616	C	T	0,856422	2021-02-11	United States
ORF1ab_989_V	ORF1ab	989	SRR13835963	3231	G	T	0,811346	2021-02-11	United States
ORF1ab_2606_I	ORF1ab	2606	SRR13835963	8083	G	A	0,0584427	2021-02-11	United States
ORF1ab_3086_F	ORF1ab	3086	SRR13835963	9521	C	T	0,924294	2021-02-11	United States
ORF1ab_3352_F	ORF1ab	3352	SRR13835963	10319	C	T	0,217856	2021-02-11	United States
ORF1ab_3359_S	ORF1ab	3359	SRR13835963	10340	C	T	0,765527	2021-02-11	United States
ORF1ab_3603_NA	ORF1ab	3603	SRR13835963	11074	C	+T	0,0523511	2021-02-11	United States
ORF1ab_4261_H	ORF1ab	4261	SRR13835963	13047	C	A	0,889474	2021-02-11	United States
ORF1ab_314_NA	ORF1ab	314	SRR13835963	14407	C	-CTACAAG	0,217687	2021-02-11	United States
ORF1ab_314_L	ORF1ab	314	SRR13835963	14408	C	T	1	2021-02-11	United States
ORF1ab_1653_D	ORF1ab	1653	SRR13835963	18424	A	G	0,287932	2021-02-11	United States
S_384_L	S	384	SRR13835963	22713	C	T	0,282498	2021-02-11	United States
S_501_T	S	501	SRR13835963	23064	A	C	0,963696	2021-02-11	United States
S_614_G	S	614	SRR13835963	23403	A	G	0,999025	2021-02-11	United States
ORF3a_57_H	ORF3a	57	SRR13835963	25563	G	T	1	2021-02-11	United States
M_44_S	M	44	SRR13835963	26654	G	T	0,711747	2021-02-11	United States
ORF8_24_L	ORF8	24	SRR13835963	27964	C	T	0,134509	2021-02-11	United States
ORF8_69_P	ORF8	69	SRR13835963	28098	T	C	0,11413	2021-02-11	United States
N_67_S	N	67	SRR13835963	28472	C	T	0,178667	2021-02-11	United States
N_206_F	N	206	SRR13835963	28890	C	T	0,98076	2021-02-11	United States
N_254_V	N	254	SRR13835963	29034	C	T	0,261491	2021-02-11	United States
ORF1ab_438_A	ORF1ab	438	SRR13835966	1578	T	C	0,961142	2021-02-10	United States
ORF1ab_674_N	ORF1ab	674	SRR13835966	2286	G	A	0,0525452	2021-02-10	United States
ORF1ab_2118_D	ORF1ab	2118	SRR13835966	6618	G	A	0,999008	2021-02-10	United States
ORF1ab_2523_T	ORF1ab	2523	SRR13835966	7833	A	C	1	2021-02-10	United States
ORF1ab_2529_V	ORF1ab	2529	SRR13835966	7851	C	T	1	2021-02-10	United States
ORF1ab_3374_NA	ORF1ab	3374	SRR13835966	10386	C	+T	0,191613	2021-02-10	United States
ORF1ab_3582_*	ORF1ab	3582	SRR13835966	11011	G	A	0,0563948	2021-02-10	United States
ORF1ab_3603_NA	ORF1ab	3603	SRR13835966	11074	C	+T	0,0713533	2021-02-10	United States
ORF1ab_3609_NA	ORF1ab	3609	SRR13835966	11091	A	+T	0,0570304	2021-02-10	United States
ORF1ab_4187_NA	ORF1ab	4187	SRR13835966	12825	A	-T	0,0776312	2021-02-10	United States
ORF1ab_4274_A	ORF1ab	4274	SRR13835966	13086	T	C	0,0567964	2021-02-10	United States
ORF1ab_158_NA	ORF1ab	158	SRR13835966	13939	G	+A	0,0756303	2021-02-10	United States
ORF1ab_350_NA	ORF1ab	350	SRR13835966	14516	T	+A	0,0760234	2021-02-10	United States
ORF1ab_2172_NA	ORF1ab	2172	SRR13835966	19983	C	+T	0,0640809	2021-02-10	United States
ORF1ab_2545_NA	ORF1ab	2545	SRR13835966	21101	G	+T	0,0632154	2021-02-10	United States
S_614_G	S	614	SRR13835966	23403	A	G	1	2021-02-10	United States
S_672_V	S	672	SRR13835966	23577	C	T	0,991193	2021-02-10	United States
S_681_H	S	681	SRR13835966	23604	C	A	0,999587	2021-02-10	United States
S_1006_I	S	1006	SRR13835966	24579	C	T	0,998679	2021-02-10	United States
S_1120_R	S	1120	SRR13835966	24921	C	G	0,058444	2021-02-10	United States
N_83_K	N	83	SRR13835966	28520	C	A	0,998808	2021-02-10	United States
N_194_L	N	194	SRR13835966	28854	C	T	0,991003	2021-02-10	United States
N_366_I	N	366	SRR13835966	29370	C	T	0,0522648	2021-02-10	United States
ORF1ab_959_S	ORF1ab	959	SRR13835967	3140	C	T	1	2021-02-10	United States
ORF1ab_3255_I	ORF1ab	3255	SRR13835967	10029	C	T	0,999352	2021-02-10	United States
ORF1ab_3618_V	ORF1ab	3618	SRR13835967	11117	A	G	0,999883	2021-02-10	United States
ORF1ab_4175_I	ORF1ab	4175	SRR13835967	12789	C	T	0,850678	2021-02-10	United States
ORF1ab_314_L	ORF1ab	314	SRR13835967	14408	C	T	1	2021-02-10	United States
ORF1ab_794_I	ORF1ab	794	SRR13835967	15848	C	T	0,256651	2021-02-10	United States
S_215_G	S	215	SRR13835967	22206	A	G	0,999159	2021-02-10	United States
S_478_K	S	478	SRR13835967	22995	C	A	0,998926	2021-02-10	United States
S_614_G	S	614	SRR13835967	23403	A	G	1	2021-02-10	United States
S_681_H	S	681	SRR13835967	23604	C	A	1	2021-02-10	United States
S_732_A	S	732	SRR13835967	23756	A	G	1	2021-02-10	United States
ORF3a_201_NA	ORF3a	201	SRR13835967	25995	T	-GTA	0,936197	2021-02-10	United States
N_203_K	N	203	SRR13835967	28881	G	A	0,999793	2021-02-10	United States
N_204_R	N	204	SRR13835967	28883	G	C	0,999695	2021-02-10	United States
N_418_H	N	418	SRR13835967	29527	G	T	0,997872	2021-02-10	United States
ORF1ab_1049_V	ORF1ab	1049	SRR13835968	3411	C	T	0,99985	2021-02-10	United States
ORF1ab_1202_N	ORF1ab	1202	SRR13835968	3871	G	T	0,999848	2021-02-10	United States
ORF1ab_1592_R	ORF1ab	1592	SRR13835968	5040	A	G	0,999637	2021-02-10	United States
ORF1ab_2207_S	ORF1ab	2207	SRR13835968	6884	G	A	0,925445	2021-02-10	United States
ORF1ab_4085_G	ORF1ab	4085	SRR13835968	12519	A	G	0,999791	2021-02-10	United States
ORF1ab_302_S	ORF1ab	302	SRR13835968	14371	G	T	1	2021-02-10	United States
ORF1ab_314_L	ORF1ab	314	SRR13835968	14408	C	T	0,999359	2021-02-10	United States
S_484_K	S	484	SRR13835968	23012	G	A	1	2021-02-10	United States
S_614_G	S	614	SRR13835968	23403	A	G	1	2021-02-10	United States
S_677_H	S	677	SRR13835968	23593	G	C	0,999075	2021-02-10	United States
S_732_S	S	732	SRR13835968	23756	A	T	1	2021-02-10	United States
S_1202_Q	S	1202	SRR13835968	25166	G	C	0,999925	2021-02-10	United States
N_203_K	N	203	SRR13835968	28881	G	A	1	2021-02-10	United States
N_204_R	N	204	SRR13835968	28883	G	C	1	2021-02-10	United States
ORF1ab_265_I	ORF1ab	265	SRR13835969	1059	C	T	0,996659	2020-12-24	United States
ORF1ab_3379_V	ORF1ab	3379	SRR13835969	10401	C	T	0,99966	2020-12-24	United States
ORF1ab_149_K	ORF1ab	149	SRR13835969	13914	T	G	0,0758037	2020-12-24	United States
ORF1ab_314_L	ORF1ab	314	SRR13835969	14408	C	T	0,999516	2020-12-24	United States
ORF1ab_1129_C	ORF1ab	1129	SRR13835969	16852	G	T	0,998976	2020-12-24	United States
ORF1ab_1197_I	ORF1ab	1197	SRR13835969	17058	G	T	0,999283	2020-12-24	United States
ORF1ab_1315_C	ORF1ab	1315	SRR13835969	17410	C	T	1	2020-12-24	United States
ORF1ab_2163_I	ORF1ab	2163	SRR13835969	19955	C	T	1	2020-12-24	United States
S_30_H	S	30	SRR13835969	21650	A	C	0,0958904	2020-12-24	United States
S_614_G	S	614	SRR13835969	23403	A	G	1	2020-12-24	United States
ORF3a_57_H	ORF3a	57	SRR13835969	25563	G	T	0,999858	2020-12-24	United States
N_183_Y	N	183	SRR13835969	28821	C	A	0,982659	2020-12-24	United States
N_201_N	N	201	SRR13835969	28875	G	A	0,997275	2020-12-24	United States
N_244_K	N	244	SRR13835969	29003	C	A	0,169014	2020-12-24	United States
ORF10_6_NA	ORF10	6	SRR13835969	29574	T	-TTTCGCTTTTCCG	0,0523732	2020-12-24	United States
ORF1ab_1049_V	ORF1ab	1049	SRR13835970	3411	C	T	0,999548	2021-02-10	United States
ORF1ab_1202_N	ORF1ab	1202	SRR13835970	3871	G	T	1	2021-02-10	United States
ORF1ab_1592_R	ORF1ab	1592	SRR13835970	5040	A	G	1	2021-02-10	United States
ORF1ab_4085_G	ORF1ab	4085	SRR13835970	12519	A	G	1	2021-02-10	United States
ORF1ab_302_S	ORF1ab	302	SRR13835970	14371	G	T	1	2021-02-10	United States
ORF1ab_314_L	ORF1ab	314	SRR13835970	14408	C	T	1	2021-02-10	United States
S_484_K	S	484	SRR13835970	23012	G	A	1	2021-02-10	United States
S_614_G	S	614	SRR13835970	23403	A	G	0,999844	2021-02-10	United States
S_677_H	S	677	SRR13835970	23593	G	C	0,999784	2021-02-10	United States
S_732_S	S	732	SRR13835970	23756	A	T	0,999689	2021-02-10	United States
S_1202_Q	S	1202	SRR13835970	25166	G	C	0,999107	2021-02-10	United States
N_203_K	N	203	SRR13835970	28881	G	A	1	2021-02-10	United States
N_204_R	N	204	SRR13835970	28883	G	C	1	2021-02-10	United States
N_253_NA	N	253	SRR13835970	29031	A	+G	0,102112	2021-02-10	United States
ORF1ab_1049_V	ORF1ab	1049	SRR13835971	3411	C	T	0,999767	2021-02-10	United States
ORF1ab_1202_N	ORF1ab	1202	SRR13835971	3871	G	T	0,999803	2021-02-10	United States
ORF1ab_1592_R	ORF1ab	1592	SRR13835971	5040	A	G	1	2021-02-10	United States
ORF1ab_4085_G	ORF1ab	4085	SRR13835971	12519	A	G	1	2021-02-10	United States
ORF1ab_302_S	ORF1ab	302	SRR13835971	14371	G	T	0,999225	2021-02-10	United States
ORF1ab_314_L	ORF1ab	314	SRR13835971	14408	C	T	1	2021-02-10	United States
S_484_K	S	484	SRR13835971	23012	G	A	1	2021-02-10	United States
S_614_G	S	614	SRR13835971	23403	A	G	0,999646	2021-02-10	United States
S_677_H	S	677	SRR13835971	23593	G	C	1	2021-02-10	United States
S_732_S	S	732	SRR13835971	23756	A	T	1	2021-02-10	United States
S_1202_Q	S	1202	SRR13835971	25166	G	C	0,999768	2021-02-10	United States
E_11_M	E	11	SRR13835971	26276	C	T	0,987709	2021-02-10	United States
N_203_K	N	203	SRR13835971	28881	G	A	0,999802	2021-02-10	United States
N_204_R	N	204	SRR13835971	28883	G	C	1	2021-02-10	United States
ORF1ab_136_H	ORF1ab	136	SRR13835972	671	T	C	0,999224	2021-02-10	United States
ORF1ab_265_I	ORF1ab	265	SRR13835972	1059	C	T	1	2021-02-10	United States
ORF1ab_819_T	ORF1ab	819	SRR13835972	2720	G	A	0,999719	2021-02-10	United States
ORF1ab_2260_L	ORF1ab	2260	SRR13835972	7044	C	T	0,982683	2021-02-10	United States
ORF1ab_2606_I	ORF1ab	2606	SRR13835972	8083	G	A	0,999249	2021-02-10	United States
ORF1ab_3352_F	ORF1ab	3352	SRR13835972	10319	C	T	0,99881	2021-02-10	United States
ORF1ab_3603_NA	ORF1ab	3603	SRR13835972	11074	C	+T	0,091264	2021-02-10	United States
ORF1ab_3606_F	ORF1ab	3606	SRR13835972	11083	G	T	0,999822	2021-02-10	United States
ORF1ab_4223_L	ORF1ab	4223	SRR13835972	12933	C	T	0,999573	2021-02-10	United States
ORF1ab_314_L	ORF1ab	314	SRR13835972	14408	C	T	0,99828	2021-02-10	United States
ORF1ab_520_V	ORF1ab	520	SRR13835972	15026	C	T	0,999408	2021-02-10	United States
ORF1ab_1653_D	ORF1ab	1653	SRR13835972	18424	A	G	1	2021-02-10	United States
ORF1ab_2612_L	ORF1ab	2612	SRR13835972	21302	C	T	0,999129	2021-02-10	United States
ORF1ab_2613_S	ORF1ab	2613	SRR13835972	21304	C	A	1	2021-02-10	United States
ORF1ab_2613_H	ORF1ab	2613	SRR13835972	21305	G	A	1	2021-02-10	United States
S_614_G	S	614	SRR13835972	23403	A	G	1	2021-02-10	United States
ORF3a_57_H	ORF3a	57	SRR13835972	25563	G	T	1	2021-02-10	United States
ORF3a_172_V	ORF3a	172	SRR13835972	25907	G	T	0,959333	2021-02-10	United States
ORF8_24_L	ORF8	24	SRR13835972	27964	C	T	0,996721	2021-02-10	United States
N_67_S	N	67	SRR13835972	28472	C	T	0,997379	2021-02-10	United States
N_199_L	N	199	SRR13835972	28869	C	T	0,995598	2021-02-10	United States
ORF1ab_2007_I	ORF1ab	2007	SRR13835977	6285	C	T	0,995633	2021-02-10	United States
ORF1ab_2607_K	ORF1ab	2607	SRR13835977	8084	G	A	0,0604533	2021-02-10	United States
ORF1ab_2609_I	ORF1ab	2609	SRR13835977	8090	C	A	0,999946	2021-02-10	United States
ORF1ab_3674_NA	ORF1ab	3674	SRR13835977	11287	G	-TCTGGTTTT	0,93301	2021-02-10	United States
ORF1ab_3677_L	ORF1ab	3677	SRR13835977	11296	T	G	0,920245	2021-02-10	United States
ORF1ab_314_S	ORF1ab	314	SRR13835977	14407	C	T	1	2021-02-10	United States
ORF1ab_314_L	ORF1ab	314	SRR13835977	14408	C	T	0,999117	2021-02-10	United States
S_52_R	S	52	SRR13835977	21717	A	G	0,998362	2021-02-10	United States
S_68_NA	S	68	SRR13835977	21764	A	-TACATG	0,998063	2021-02-10	United States
S_143_NA	S	143	SRR13835977	21990	T	-TTA	0,816949	2021-02-10	United States
S_484_K	S	484	SRR13835977	23012	G	A	1	2021-02-10	United States
S_614_G	S	614	SRR13835977	23403	A	G	0,999811	2021-02-10	United States
S_677_H	S	677	SRR13835977	23593	G	C	0,998141	2021-02-10	United States
S_888_L	S	888	SRR13835977	24224	T	C	0,996482	2021-02-10	United States
S_935_R	S	935	SRR13835977	24366	A	G	0,105776	2021-02-10	United States
ORF3a_92_L	ORF3a	92	SRR13835977	25667	C	T	0,979016	2021-02-10	United States
E_21_F	E	21	SRR13835977	26305	C	T	0,968517	2021-02-10	United States
M_82_T	M	82	SRR13835977	26767	T	C	1	2021-02-10	United States
ORF6_1_NA	ORF6	1	SRR13835977	27204	G	-TTT	0,741699	2021-02-10	United States
N_2_NA	N	2	SRR13835977	28277	T	-CTG	0,898492	2021-02-10	United States
N_12_G	N	12	SRR13835977	28308	C	G	0,999808	2021-02-10	United States
N_205_I	N	205	SRR13835977	28887	C	T	0,986072	2021-02-10	United States
ORF1ab_2607_K	ORF1ab	2607	SRR13835978	8084	G	A	0,0675894	2021-02-11	United States
ORF1ab_2609_I	ORF1ab	2609	SRR13835978	8090	C	A	0,999792	2021-02-11	United States
ORF1ab_3674_NA	ORF1ab	3674	SRR13835978	11287	G	-TCTGGTTTT	0,935657	2021-02-11	United States
ORF1ab_3677_L	ORF1ab	3677	SRR13835978	11296	T	G	1	2021-02-11	United States
ORF1ab_314_S	ORF1ab	314	SRR13835978	14407	C	T	0,992823	2021-02-11	United States
ORF1ab_314_L	ORF1ab	314	SRR13835978	14408	C	T	1	2021-02-11	United States
ORF1ab_1536_R	ORF1ab	1536	SRR13835978	18075	T	A	0,137598	2021-02-11	United States
ORF1ab_1573_V	ORF1ab	1573	SRR13835978	18184	A	G	0,0858648	2021-02-11	United States
S_52_R	S	52	SRR13835978	21717	A	G	0,997699	2021-02-11	United States
S_68_NA	S	68	SRR13835978	21764	A	-TACATG	0,997519	2021-02-11	United States
S_143_NA	S	143	SRR13835978	21990	T	-TTA	0,824025	2021-02-11	United States
S_484_K	S	484	SRR13835978	23012	G	A	1	2021-02-11	United States
S_614_G	S	614	SRR13835978	23403	A	G	0,997835	2021-02-11	United States
S_677_H	S	677	SRR13835978	23593	G	C	0,990512	2021-02-11	United States
S_888_L	S	888	SRR13835978	24224	T	C	1	2021-02-11	United States
ORF3a_92_L	ORF3a	92	SRR13835978	25667	C	T	0,945299	2021-02-11	United States
E_21_F	E	21	SRR13835978	26305	C	T	0,986533	2021-02-11	United States
M_82_T	M	82	SRR13835978	26767	T	C	0,999569	2021-02-11	United States
ORF6_1_NA	ORF6	1	SRR13835978	27204	G	-TTT	0,909091	2021-02-11	United States
N_2_NA	N	2	SRR13835978	28277	T	-CTG	0,887554	2021-02-11	United States
N_12_G	N	12	SRR13835978	28308	C	G	0,995767	2021-02-11	United States
N_205_I	N	205	SRR13835978	28887	C	T	0,979343	2021-02-11	United States
ORF1ab_1001_I	ORF1ab	1001	SRR13835979	3267	C	T	0,999224	2021-02-10	United States
ORF1ab_2230_T	ORF1ab	2230	SRR13835979	6954	T	C	1	2021-02-10	United States
ORF1ab_3674_NA	ORF1ab	3674	SRR13835979	11287	G	-TCTGGTTTT	0,942854	2021-02-10	United States
ORF1ab_3966_R	ORF1ab	3966	SRR13835979	12162	A	G	0,999753	2021-02-10	United States
ORF1ab_314_L	ORF1ab	314	SRR13835979	14408	C	T	1	2021-02-10	United States
ORF1ab_1383_R	ORF1ab	1383	SRR13835979	17615	A	G	1	2021-02-10	United States
ORF1ab_2557_R	ORF1ab	2557	SRR13835979	21137	A	G	1	2021-02-10	United States
S_68_NA	S	68	SRR13835979	21764	A	-TACATG	0,988647	2021-02-10	United States
S_143_NA	S	143	SRR13835979	21990	T	-TTA	0,821782	2021-02-10	United States
S_501_Y	S	501	SRR13835979	23063	A	T	1	2021-02-10	United States
S_570_D	S	570	SRR13835979	23271	C	A	0,999041	2021-02-10	United States
S_614_G	S	614	SRR13835979	23403	A	G	0,999833	2021-02-10	United States
S_681_H	S	681	SRR13835979	23604	C	A	0,999739	2021-02-10	United States
S_716_I	S	716	SRR13835979	23709	C	T	1	2021-02-10	United States
S_982_A	S	982	SRR13835979	24506	T	G	1	2021-02-10	United States
S_1118_H	S	1118	SRR13835979	24914	G	C	1	2021-02-10	United States
S_1191_N	S	1191	SRR13835979	25135	G	T	0,998734	2021-02-10	United States
ORF8_27_*	ORF8	27	SRR13835979	27972	C	T	1	2021-02-10	United States
ORF8_52_I	ORF8	52	SRR13835979	28048	G	T	1	2021-02-10	United States
ORF8_73_C	ORF8	73	SRR13835979	28111	A	G	0,999731	2021-02-10	United States
N_3_H	N	3	SRR13835979	28280	G	C	1	2021-02-10	United States
N_3_V	N	3	SRR13835979	28281	A	T	1	2021-02-10	United States
N_3_E	N	3	SRR13835979	28282	T	A	0,99978	2021-02-10	United States
N_187_T	N	187	SRR13835979	28832	T	A	0,581363	2021-02-10	United States
N_189_C	N	189	SRR13835979	28838	C	T	0,421384	2021-02-10	United States
N_203_K	N	203	SRR13835979	28881	G	A	0,999308	2021-02-10	United States
N_204_R	N	204	SRR13835979	28883	G	C	0,999319	2021-02-10	United States
N_235_F	N	235	SRR13835979	28977	C	T	0,99831	2021-02-10	United States
N_367_D	N	367	SRR13835979	29374	G	C	0,106617	2021-02-10	United States
ORF1ab_27_I	ORF1ab	27	SRR13856913	344	C	A	0,998942	2021-02-18	United States
ORF1ab_265_I	ORF1ab	265	SRR13856913	1059	C	T	1	2021-02-18	United States
ORF1ab_1583_F	ORF1ab	1583	SRR13856913	5012	G	T	0,479113	2021-02-18	United States
ORF1ab_2144_NA	ORF1ab	2144	SRR13856913	6696	C	+T	0,0666308	2021-02-18	United States
ORF1ab_2554_V	ORF1ab	2554	SRR13856913	7926	C	T	1	2021-02-18	United States
ORF1ab_314_L	ORF1ab	314	SRR13856913	14408	C	T	0,998689	2021-02-18	United States
S_210_V	S	210	SRR13856913	22190	A	G	1	2021-02-18	United States
S_614_G	S	614	SRR13856913	23403	A	G	1	2021-02-18	United States
S_934_M	S	934	SRR13856913	24364	T	G	1	2021-02-18	United States
S_1176_F	S	1176	SRR13856913	25088	G	T	0,999004	2021-02-18	United States
ORF3a_57_H	ORF3a	57	SRR13856913	25563	G	T	1	2021-02-18	United States
ORF3a_86_F	ORF3a	86	SRR13856913	25650	G	T	0,8125	2021-02-18	United States
ORF3a_254_NA	ORF3a	254	SRR13856913	26154	A	-GTTGTTAATCCAGTAATGGAACCAATT	0,733122	2021-02-18	United States
ORF7b_40_I	ORF7b	40	SRR13856913	27874	C	T	0,0627178	2021-02-18	United States
N_190_R	N	190	SRR13856913	28843	T	G	1	2021-02-18	United States
N_244_K	N	244	SRR13856913	29003	C	A	0,0510949	2021-02-18	United States
ORF1ab_265_I	ORF1ab	265	SRR13856915	1059	C	T	1	2021-01-21	United States
ORF1ab_1015_K	ORF1ab	1015	SRR13856915	3308	G	A	0,149294	2021-01-21	United States
ORF1ab_1874_I	ORF1ab	1874	SRR13856915	5886	C	T	0,99062	2021-01-21	United States
ORF1ab_2606_I	ORF1ab	2606	SRR13856915	8083	G	A	0,998286	2021-01-21	United States
ORF1ab_3352_F	ORF1ab	3352	SRR13856915	10319	C	T	1	2021-01-21	United States
ORF1ab_4075_S	ORF1ab	4075	SRR13856915	12488	C	T	0,996588	2021-01-21	United States
ORF1ab_314_L	ORF1ab	314	SRR13856915	14408	C	T	1	2021-01-21	United States
ORF1ab_1426_K	ORF1ab	1426	SRR13856915	17745	C	A	0,718198	2021-01-21	United States
ORF1ab_1653_D	ORF1ab	1653	SRR13856915	18424	A	G	1	2021-01-21	United States
S_471_G	S	471	SRR13856915	22974	A	G	0,996774	2021-01-21	United States
S_614_G	S	614	SRR13856915	23403	A	G	1	2021-01-21	United States
S_1219_C	S	1219	SRR13856915	25217	G	T	1	2021-01-21	United States
ORF3a_57_H	ORF3a	57	SRR13856915	25563	G	T	0,999677	2021-01-21	United States
ORF3a_172_V	ORF3a	172	SRR13856915	25907	G	T	0,890625	2021-01-21	United States
M_7_N	M	7	SRR13856915	26542	C	A	0,0695518	2021-01-21	United States
ORF8_24_L	ORF8	24	SRR13856915	27964	C	T	1	2021-01-21	United States
N_67_S	N	67	SRR13856915	28472	C	T	1	2021-01-21	United States
N_199_L	N	199	SRR13856915	28869	C	T	0,998773	2021-01-21	United States
N_327_L	N	327	SRR13856915	29253	C	T	0,997335	2021-01-21	United States
ORF1ab_265_I	ORF1ab	265	SRR13856916	1059	C	T	1	2021-01-27	United States
ORF1ab_1822_I	ORF1ab	1822	SRR13856916	5730	C	T	0,999554	2021-01-27	United States
ORF1ab_2144_NA	ORF1ab	2144	SRR13856916	6696	C	+T	0,058651	2021-01-27	United States
ORF1ab_2606_I	ORF1ab	2606	SRR13856916	8083	G	A	0,999662	2021-01-27	United States
ORF1ab_3352_F	ORF1ab	3352	SRR13856916	10319	C	T	0,999007	2021-01-27	United States
ORF1ab_3537_D	ORF1ab	3537	SRR13856916	10874	A	G	0,999626	2021-01-27	United States
ORF1ab_314_L	ORF1ab	314	SRR13856916	14408	C	T	0,999639	2021-01-27	United States
ORF1ab_1653_D	ORF1ab	1653	SRR13856916	18424	A	G	1	2021-01-27	United States
ORF1ab_1831_V	ORF1ab	1831	SRR13856916	18959	C	T	0,0711864	2021-01-27	United States
S_614_G	S	614	SRR13856916	23403	A	G	1	2021-01-27	United States
ORF3a_57_H	ORF3a	57	SRR13856916	25563	G	T	0,999524	2021-01-27	United States
ORF3a_172_V	ORF3a	172	SRR13856916	25907	G	T	0,988636	2021-01-27	United States
ORF8_24_L	ORF8	24	SRR13856916	27964	C	T	0,998141	2021-01-27	United States
N_18_V	N	18	SRR13856916	28326	G	T	0,999008	2021-01-27	United States
N_35_S	N	35	SRR13856916	28376	G	T	0,999451	2021-01-27	United States
N_67_S	N	67	SRR13856916	28472	C	T	0,999219	2021-01-27	United States
N_199_L	N	199	SRR13856916	28869	C	T	1	2021-01-27	United States
ORF1ab_265_I	ORF1ab	265	SRR13856917	1059	C	T	1	2021-01-27	United States
ORF1ab_561_F	ORF1ab	561	SRR13856917	1946	G	T	0,89645	2021-01-27	United States
ORF1ab_882_I	ORF1ab	882	SRR13856917	2910	C	T	0,995875	2021-01-27	United States
ORF1ab_2193_F	ORF1ab	2193	SRR13856917	6843	C	T	1	2021-01-27	United States
ORF1ab_314_L	ORF1ab	314	SRR13856917	14408	C	T	0,998896	2021-01-27	United States
ORF1ab_2172_NA	ORF1ab	2172	SRR13856917	19983	C	+T	0,0562036	2021-01-27	United States
S_614_G	S	614	SRR13856917	23403	A	G	0,997029	2021-01-27	United States
ORF3a_57_H	ORF3a	57	SRR13856917	25563	G	T	0,999472	2021-01-27	United States
N_205_I	N	205	SRR13856917	28887	C	T	1	2021-01-27	United States
ORF1ab_438_A	ORF1ab	438	SRR13856918	1578	T	C	0,255783	2021-02-20	United States
ORF1ab_2018_A	ORF1ab	2018	SRR13856918	6317	C	G	0,0939597	2021-02-20	United States
ORF1ab_2020_K	ORF1ab	2020	SRR13856918	6323	G	A	0,142857	2021-02-20	United States
ORF1ab_2118_D	ORF1ab	2118	SRR13856918	6618	G	A	1	2021-02-20	United States
ORF1ab_2144_NA	ORF1ab	2144	SRR13856918	6696	C	+T	0,0530697	2021-02-20	United States
ORF1ab_2352_N	ORF1ab	2352	SRR13856918	7320	G	A	0,0679012	2021-02-20	United States
ORF1ab_2523_T	ORF1ab	2523	SRR13856918	7833	A	C	1	2021-02-20	United States
ORF1ab_3009_G	ORF1ab	3009	SRR13856918	9291	A	G	0,103175	2021-02-20	United States
ORF1ab_314_L	ORF1ab	314	SRR13856918	14408	C	T	0,998988	2021-02-20	United States
ORF1ab_2557_R	ORF1ab	2557	SRR13856918	21137	A	G	0,386595	2021-02-20	United States
S_614_G	S	614	SRR13856918	23403	A	G	0,999393	2021-02-20	United States
S_681_H	S	681	SRR13856918	23604	C	A	0,999394	2021-02-20	United States
N_194_L	N	194	SRR13856918	28854	C	T	1	2021-02-20	United States
ORF1ab_438_A	ORF1ab	438	SRR13856920	1578	T	C	0,774	2021-01-27	United States
ORF1ab_2118_D	ORF1ab	2118	SRR13856920	6618	G	A	0,998544	2021-01-27	United States
ORF1ab_2523_T	ORF1ab	2523	SRR13856920	7833	A	C	0,999308	2021-01-27	United States
ORF1ab_3537_D	ORF1ab	3537	SRR13856920	10874	A	G	1	2021-01-27	United States
ORF1ab_314_L	ORF1ab	314	SRR13856920	14408	C	T	0,99968	2021-01-27	United States
S_614_G	S	614	SRR13856920	23403	A	G	0,999129	2021-01-27	United States
S_681_H	S	681	SRR13856920	23604	C	A	0,999009	2021-01-27	United States
N_194_L	N	194	SRR13856920	28854	C	T	1	2021-01-27	United States
ORF1ab_4357_V	ORF1ab	4357	SRR13856922	13335	C	T	0,988302	2021-01-28	United States
ORF1ab_314_L	ORF1ab	314	SRR13856922	14408	C	T	1	2021-01-28	United States
ORF1ab_1127_Y	ORF1ab	1127	SRR13856922	16846	G	T	0,999073	2021-01-28	United States
ORF1ab_2256_S	ORF1ab	2256	SRR13856922	20233	C	T	0,997895	2021-01-28	United States
S_614_G	S	614	SRR13856922	23403	A	G	0,999082	2021-01-28	United States
S_681_H	S	681	SRR13856922	23604	C	A	1	2021-01-28	United States
ORF7b_12_NA	ORF7b	12	SRR13856922	27791	C	-TT	0,89916	2021-01-28	United States
N_194_L	N	194	SRR13856922	28854	C	T	1	2021-01-28	United States
ORF1ab_143_L	ORF1ab	143	SRR13856923	692	T	C	0,999631	2021-01-28	United States
ORF1ab_265_I	ORF1ab	265	SRR13856923	1059	C	T	0,99908	2021-01-28	United States
ORF1ab_1582_H	ORF1ab	1582	SRR13856923	5011	A	C	0,372953	2021-01-28	United States
ORF1ab_1997_T	ORF1ab	1997	SRR13856923	6254	G	A	0,997695	2021-01-28	United States
ORF1ab_4087_I	ORF1ab	4087	SRR13856923	12525	C	T	0,99968	2021-01-28	United States
ORF1ab_314_L	ORF1ab	314	SRR13856923	14408	C	T	1	2021-01-28	United States
ORF1ab_1521_S	ORF1ab	1521	SRR13856923	18028	G	T	1	2021-01-28	United States
ORF1ab_1905_L	ORF1ab	1905	SRR13856923	19180	G	T	1	2021-01-28	United States
S_614_G	S	614	SRR13856923	23403	A	G	0,999338	2021-01-28	United States
S_845_S	S	845	SRR13856923	24095	G	T	0,865443	2021-01-28	United States
S_1026_S	S	1026	SRR13856923	24638	G	T	1	2021-01-28	United States
ORF3a_57_H	ORF3a	57	SRR13856923	25563	G	T	1	2021-01-28	United States
N_9_H	N	9	SRR13856923	28300	G	T	0,999441	2021-01-28	United States
N_135_I	N	135	SRR13856923	28677	C	T	1	2021-01-28	United States
N_207_L	N	207	SRR13856923	28893	C	T	1	2021-01-28	United States
ORF1ab_1583_I	ORF1ab	1583	SRR13856924	5012	G	A	0,986755	2021-01-28	United States
ORF1ab_2493_I	ORF1ab	2493	SRR13856924	7743	G	T	0,999382	2021-01-28	United States
ORF1ab_186_D	ORF1ab	186	SRR13856924	14024	C	A	1	2021-01-28	United States
ORF1ab_314_L	ORF1ab	314	SRR13856924	14408	C	T	1	2021-01-28	United States
ORF1ab_797_I	ORF1ab	797	SRR13856924	15857	C	T	0,999072	2021-01-28	United States
ORF1ab_1661_I	ORF1ab	1661	SRR13856924	18449	G	T	0,99962	2021-01-28	United States
S_614_G	S	614	SRR13856924	23403	A	G	0,999248	2021-01-28	United States
S_732_A	S	732	SRR13856924	23756	A	G	1	2021-01-28	United States
ORF3a_100_C	ORF3a	100	SRR13856924	25690	G	T	0,998167	2021-01-28	United States
ORF8_34_E	ORF8	34	SRR13856924	27995	T	A	1	2021-01-28	United States
N_13_L	N	13	SRR13856924	28311	C	T	1	2021-01-28	United States
N_203_K	N	203	SRR13856924	28881	G	A	0,993865	2021-01-28	United States
N_204_R	N	204	SRR13856924	28883	G	C	0,996914	2021-01-28	United States
ORF1ab_4364_I	ORF1ab	4364	SRR13856925	13356	C	T	0,999703	2021-01-28	United States
ORF1ab_314_L	ORF1ab	314	SRR13856925	14408	C	T	1	2021-01-28	United States
ORF1ab_1362_R	ORF1ab	1362	SRR13856925	17551	G	A	1	2021-01-28	United States
ORF1ab_1936_H	ORF1ab	1936	SRR13856925	19274	C	A	1	2021-01-28	United States
S_152_L	S	152	SRR13856925	22017	G	T	0,997877	2021-01-28	United States
S_484_K	S	484	SRR13856925	23012	G	A	1	2021-01-28	United States
S_614_G	S	614	SRR13856925	23403	A	G	0,998349	2021-01-28	United States
S_769_V	S	769	SRR13856925	23868	G	T	1	2021-01-28	United States
M_28_L	M	28	SRR13856925	26604	T	C	1	2021-01-28	United States
N_187_L	N	187	SRR13856925	28833	C	T	1	2021-01-28	United States
N_203_K	N	203	SRR13856925	28881	G	A	1	2021-01-28	United States
N_204_R	N	204	SRR13856925	28883	G	C	1	2021-01-28	United States
N_418_H	N	418	SRR13856925	29527	G	T	0,997904	2021-01-28	United States
ORF1ab_636_N	ORF1ab	636	SRR13856927	2173	G	T	1	2021-01-28	United States
ORF1ab_1088_N	ORF1ab	1088	SRR13856927	3527	G	A	0,99393	2021-01-28	United States
ORF1ab_1584_M	ORF1ab	1584	SRR13856927	5015	G	A	0,978979	2021-01-28	United States
ORF1ab_1871_S	ORF1ab	1871	SRR13856927	5877	A	G	0,999392	2021-01-28	United States
ORF1ab_2259_T	ORF1ab	2259	SRR13856927	7041	T	C	0,982857	2021-01-28	United States
ORF1ab_314_L	ORF1ab	314	SRR13856927	14408	C	T	0,999421	2021-01-28	United States
ORF1ab_2090_Y	ORF1ab	2090	SRR13856927	19735	G	T	0,998989	2021-01-28	United States
S_614_G	S	614	SRR13856927	23403	A	G	0,999608	2021-01-28	United States
ORF3a_108_F	ORF3a	108	SRR13856927	25714	C	T	0,998725	2021-01-28	United States
ORF3a_155_Y	ORF3a	155	SRR13856927	25855	G	T	0,998565	2021-01-28	United States
ORF7a_14_I	ORF7a	14	SRR13856927	27434	C	T	0,999712	2021-01-28	United States
N_194_L	N	194	SRR13856927	28854	C	T	1	2021-01-28	United States
ORF1ab_265_I	ORF1ab	265	SRR13856930	1059	C	T	0,999714	2021-01-28	United States
ORF1ab_1000_I	ORF1ab	1000	SRR13856930	3264	C	T	1	2021-01-28	United States
ORF1ab_1097_I	ORF1ab	1097	SRR13856930	3554	C	A	1	2021-01-28	United States
ORF1ab_1863_V	ORF1ab	1863	SRR13856930	5852	A	G	1	2021-01-28	United States
ORF1ab_3352_F	ORF1ab	3352	SRR13856930	10319	C	T	0,999097	2021-01-28	United States
ORF1ab_4148_V	ORF1ab	4148	SRR13856930	12708	C	T	0,99974	2021-01-28	United States
ORF1ab_314_L	ORF1ab	314	SRR13856930	14408	C	T	1	2021-01-28	United States
ORF1ab_1467_I	ORF1ab	1467	SRR13856930	17866	G	A	0,997965	2021-01-28	United States
ORF1ab_1653_D	ORF1ab	1653	SRR13856930	18424	A	G	0,999776	2021-01-28	United States
S_26_H	S	26	SRR13856930	21639	C	A	1	2021-01-28	United States
S_614_G	S	614	SRR13856930	23403	A	G	0,998347	2021-01-28	United States
S_922_F	S	922	SRR13856930	24328	G	T	0,0943215	2021-01-28	United States
S_1228_L	S	1228	SRR13856930	25244	G	T	1	2021-01-28	United States
ORF3a_57_H	ORF3a	57	SRR13856930	25563	G	T	0,999759	2021-01-28	United States
ORF3a_172_V	ORF3a	172	SRR13856930	25907	G	T	0,919444	2021-01-28	United States
ORF8_24_L	ORF8	24	SRR13856930	27964	C	T	1	2021-01-28	United States
N_67_S	N	67	SRR13856930	28472	C	T	0,999522	2021-01-28	United States
N_199_L	N	199	SRR13856930	28869	C	T	0,999149	2021-01-28	United States
N_390_NA	N	390	SRR13856930	29441	C	-A	0,0659656	2021-01-28	United States
ORF1ab_665_I	ORF1ab	665	SRR13856931	2258	G	A	0,77071	2021-01-29	United States
ORF1ab_2059_R	ORF1ab	2059	SRR13856931	6441	A	G	1	2021-01-29	United States
ORF1ab_3204_H	ORF1ab	3204	SRR13856931	9875	T	C	1	2021-01-29	United States
ORF1ab_314_L	ORF1ab	314	SRR13856931	14408	C	T	1	2021-01-29	United States
ORF1ab_520_V	ORF1ab	520	SRR13856931	15026	C	T	0,998901	2021-01-29	United States
S_182_I	S	182	SRR13856931	22107	A	T	1	2021-01-29	United States
S_614_G	S	614	SRR13856931	23403	A	G	0,999322	2021-01-29	United States
N_194_L	N	194	SRR13856931	28854	C	T	0,998148	2021-01-29	United States
N_327_L	N	327	SRR13856931	29253	C	T	0,999498	2021-01-29	United States
ORF1ab_265_I	ORF1ab	265	SRR13856932	1059	C	T	1	2021-01-29	United States
ORF1ab_753_I	ORF1ab	753	SRR13856932	2523	C	T	1	2021-01-29	United States
ORF1ab_3352_F	ORF1ab	3352	SRR13856932	10319	C	T	0,998573	2021-01-29	United States
ORF1ab_314_L	ORF1ab	314	SRR13856932	14408	C	T	0,999438	2021-01-29	United States
ORF1ab_1653_D	ORF1ab	1653	SRR13856932	18424	A	G	1	2021-01-29	United States
ORF1ab_2613_C	ORF1ab	2613	SRR13856932	21304	C	T	1	2021-01-29	United States
S_614_G	S	614	SRR13856932	23403	A	G	1	2021-01-29	United States
S_1243_F	S	1243	SRR13856932	25290	G	T	0,996198	2021-01-29	United States
ORF3a_42_S	ORF3a	42	SRR13856932	25516	C	T	0,997531	2021-01-29	United States
ORF3a_57_H	ORF3a	57	SRR13856932	25563	G	T	1	2021-01-29	United States
ORF3a_172_V	ORF3a	172	SRR13856932	25907	G	T	0,993651	2021-01-29	United States
ORF8_24_L	ORF8	24	SRR13856932	27964	C	T	0,998741	2021-01-29	United States
N_67_S	N	67	SRR13856932	28472	C	T	1	2021-01-29	United States
N_199_L	N	199	SRR13856932	28869	C	T	1	2021-01-29	United States
ORF1ab_265_I	ORF1ab	265	SRR13856936	1059	C	T	0,999374	2021-01-29	United States
ORF1ab_3255_I	ORF1ab	3255	SRR13856936	10029	C	T	1	2021-01-29	United States
ORF1ab_3750_I	ORF1ab	3750	SRR13856936	11514	C	T	0,998712	2021-01-29	United States
ORF1ab_164_C	ORF1ab	164	SRR13856936	13957	C	T	0,999586	2021-01-29	United States
ORF1ab_314_L	ORF1ab	314	SRR13856936	14408	C	T	0,999649	2021-01-29	United States
ORF1ab_970_S	ORF1ab	970	SRR13856936	16375	C	T	1	2021-01-29	United States
ORF1ab_1293_M	ORF1ab	1293	SRR13856936	17346	A	G	0,119787	2021-01-29	United States
S_494_P	S	494	SRR13856936	23042	T	C	0,998633	2021-01-29	United States
S_614_G	S	614	SRR13856936	23403	A	G	0,999667	2021-01-29	United States
S_681_H	S	681	SRR13856936	23604	C	A	1	2021-01-29	United States
S_716_I	S	716	SRR13856936	23709	C	T	0,998312	2021-01-29	United States
S_735_L	S	735	SRR13856936	23766	C	T	0,998041	2021-01-29	United States
S_893_S	S	893	SRR13856936	24239	G	T	0,997093	2021-01-29	United States
ORF3a_57_H	ORF3a	57	SRR13856936	25563	G	T	0,999384	2021-01-29	United States
M_82_T	M	82	SRR13856936	26767	T	C	0,998471	2021-01-29	United States
N_205_I	N	205	SRR13856936	28887	C	T	1	2021-01-29	United States
ORF1ab_3607_F	ORF1ab	3607	SRR13856937	11085	A	T	0,999304	2021-01-29	United States
ORF1ab_4189_H	ORF1ab	4189	SRR13856937	12832	G	T	0,999046	2021-01-29	United States
ORF1ab_314_L	ORF1ab	314	SRR13856937	14408	C	T	1	2021-01-29	United States
ORF1ab_797_I	ORF1ab	797	SRR13856937	15857	C	T	0,998631	2021-01-29	United States
ORF1ab_2475_I	ORF1ab	2475	SRR13856937	20890	G	A	0,99956	2021-01-29	United States
S_614_G	S	614	SRR13856937	23403	A	G	1	2021-01-29	United States
ORF3a_57_H	ORF3a	57	SRR13856937	25563	G	T	0,99962	2021-01-29	United States
ORF3a_183_N	ORF3a	183	SRR13856937	25939	G	A	0,998865	2021-01-29	United States
ORF8_8_R	ORF8	8	SRR13856937	27915	G	A	0,998342	2021-01-29	United States
ORF8_120_NA	ORF8	120	SRR13856937	28253	C	-A	0,991173	2021-01-29	United States
N_202_C	N	202	SRR13856937	28877	A	T	0,999217	2021-01-29	United States
ORF1ab_428_G	ORF1ab	428	SRR13856938	1547	A	G	1	2021-01-29	United States
ORF1ab_660_I	ORF1ab	660	SRR13856938	2243	G	A	1	2021-01-29	United States
ORF1ab_690_V	ORF1ab	690	SRR13856938	2334	C	T	1	2021-01-29	United States
ORF1ab_1299_L	ORF1ab	1299	SRR13856938	4160	G	T	0,988458	2021-01-29	United States
ORF1ab_3571_V	ORF1ab	3571	SRR13856938	10977	C	T	0,998844	2021-01-29	United States
ORF1ab_314_L	ORF1ab	314	SRR13856938	14408	C	T	1	2021-01-29	United States
S_484_K	S	484	SRR13856938	23012	G	A	0,996063	2021-01-29	United States
S_614_G	S	614	SRR13856938	23403	A	G	0,999671	2021-01-29	United States
S_681_H	S	681	SRR13856938	23604	C	A	1	2021-01-29	United States
ORF3a_143_S	ORF3a	143	SRR13856938	25819	G	T	1	2021-01-29	United States
ORF3a_202_L	ORF3a	202	SRR13856938	25996	G	T	0,998818	2021-01-29	United States
M_70_F	M	70	SRR13856938	26730	G	T	1	2021-01-29	United States
N_203_K	N	203	SRR13856938	28881	G	A	1	2021-01-29	United States
N_204_R	N	204	SRR13856938	28883	G	C	1	2021-01-29	United States
ORF1ab_265_I	ORF1ab	265	SRR13856939	1059	C	T	1	2021-01-29	United States
ORF1ab_2606_I	ORF1ab	2606	SRR13856939	8083	G	A	0,99889	2021-01-29	United States
ORF1ab_3352_F	ORF1ab	3352	SRR13856939	10319	C	T	1	2021-01-29	United States
ORF1ab_314_L	ORF1ab	314	SRR13856939	14408	C	T	1	2021-01-29	United States
ORF1ab_1653_D	ORF1ab	1653	SRR13856939	18424	A	G	1	2021-01-29	United States
S_243_NA	S	243	SRR13856939	22290	C	-T	0,0515759	2021-01-29	United States
S_614_G	S	614	SRR13856939	23403	A	G	0,997236	2021-01-29	United States
ORF3a_57_H	ORF3a	57	SRR13856939	25563	G	T	0,998675	2021-01-29	United States
ORF3a_153_Y	ORF3a	153	SRR13856939	25850	G	A	1	2021-01-29	United States
ORF8_24_L	ORF8	24	SRR13856939	27964	C	T	1	2021-01-29	United States
N_67_S	N	67	SRR13856939	28472	C	T	1	2021-01-29	United States
N_199_L	N	199	SRR13856939	28869	C	T	1	2021-01-29	United States
ORF1ab_143_L	ORF1ab	143	SRR13856941	692	T	C	0,99963	2021-02-01	United States
ORF1ab_265_I	ORF1ab	265	SRR13856941	1059	C	T	1	2021-02-01	United States
ORF1ab_1582_H	ORF1ab	1582	SRR13856941	5011	A	C	0,375653	2021-02-01	United States
ORF1ab_4087_I	ORF1ab	4087	SRR13856941	12525	C	T	1	2021-02-01	United States
ORF1ab_314_L	ORF1ab	314	SRR13856941	14408	C	T	1	2021-02-01	United States
ORF1ab_1521_S	ORF1ab	1521	SRR13856941	18028	G	T	1	2021-02-01	United States
ORF1ab_1905_L	ORF1ab	1905	SRR13856941	19180	G	T	0,998708	2021-02-01	United States
S_614_G	S	614	SRR13856941	23403	A	G	0,998401	2021-02-01	United States
S_845_S	S	845	SRR13856941	24095	G	T	0,773684	2021-02-01	United States
S_1026_S	S	1026	SRR13856941	24638	G	T	1	2021-02-01	United States
ORF3a_57_H	ORF3a	57	SRR13856941	25563	G	T	1	2021-02-01	United States
N_9_H	N	9	SRR13856941	28300	G	T	0,99927	2021-02-01	United States
N_135_I	N	135	SRR13856941	28677	C	T	0,999099	2021-02-01	United States
N_207_L	N	207	SRR13856941	28893	C	T	1	2021-02-01	United States
ORF1ab_265_I	ORF1ab	265	SRR13856942	1059	C	T	1	2021-02-04	United States
ORF1ab_1721_I	ORF1ab	1721	SRR13856942	5427	C	T	0,999365	2021-02-04	United States
ORF1ab_2592_G	ORF1ab	2592	SRR13856942	8040	A	G	0,0767123	2021-02-04	United States
ORF1ab_2606_I	ORF1ab	2606	SRR13856942	8083	G	A	0,998734	2021-02-04	United States
ORF1ab_3352_F	ORF1ab	3352	SRR13856942	10319	C	T	0,999246	2021-02-04	United States
ORF1ab_3537_D	ORF1ab	3537	SRR13856942	10874	A	G	0,999686	2021-02-04	United States
ORF1ab_4249_I	ORF1ab	4249	SRR13856942	13011	C	T	0,0540665	2021-02-04	United States
ORF1ab_314_L	ORF1ab	314	SRR13856942	14408	C	T	1	2021-02-04	United States
ORF1ab_1653_D	ORF1ab	1653	SRR13856942	18424	A	G	0,999612	2021-02-04	United States
S_614_G	S	614	SRR13856942	23403	A	G	0,999564	2021-02-04	United States
ORF3a_57_H	ORF3a	57	SRR13856942	25563	G	T	1	2021-02-04	United States
ORF3a_172_V	ORF3a	172	SRR13856942	25907	G	T	0,991693	2021-02-04	United States
ORF7a_14_N	ORF7a	14	SRR13856942	27434	C	A	1	2021-02-04	United States
ORF7a_29_A	ORF7a	29	SRR13856942	27479	T	C	0,999534	2021-02-04	United States
ORF8_24_L	ORF8	24	SRR13856942	27964	C	T	1	2021-02-04	United States
N_35_S	N	35	SRR13856942	28376	G	T	1	2021-02-04	United States
N_67_S	N	67	SRR13856942	28472	C	T	0,998956	2021-02-04	United States
N_199_L	N	199	SRR13856942	28869	C	T	0,997462	2021-02-04	United States
ORF1ab_665_I	ORF1ab	665	SRR13856943	2258	G	A	0,908284	2021-02-04	United States
ORF1ab_2059_R	ORF1ab	2059	SRR13856943	6441	A	G	0,999694	2021-02-04	United States
ORF1ab_2447_P	ORF1ab	2447	SRR13856943	7605	T	C	1	2021-02-04	United States
ORF1ab_2980_G	ORF1ab	2980	SRR13856943	9204	A	G	1	2021-02-04	United States
ORF1ab_3669_NA	ORF1ab	3669	SRR13856943	11272	G	-GTT	0,933177	2021-02-04	United States
ORF1ab_314_L	ORF1ab	314	SRR13856943	14408	C	T	0,999672	2021-02-04	United States
ORF1ab_1619_Y	ORF1ab	1619	SRR13856943	18322	C	T	0,2599	2021-02-04	United States
ORF1ab_2431_S	ORF1ab	2431	SRR13856943	20758	G	T	1	2021-02-04	United States
S_67_S	S	67	SRR13856943	21761	G	T	1	2021-02-04	United States
S_614_G	S	614	SRR13856943	23403	A	G	0,99923	2021-02-04	United States
M_70_F	M	70	SRR13856943	26730	G	T	0,999632	2021-02-04	United States
ORF8_26_I	ORF8	26	SRR13856943	27970	C	T	1	2021-02-04	United States
N_194_L	N	194	SRR13856943	28854	C	T	1	2021-02-04	United States
ORF1ab_265_I	ORF1ab	265	SRR13856944	1059	C	T	0,999292	2021-02-04	United States
ORF1ab_3352_F	ORF1ab	3352	SRR13856944	10319	C	T	0,999666	2021-02-04	United States
ORF1ab_314_L	ORF1ab	314	SRR13856944	14408	C	T	0,9996	2021-02-04	United States
ORF1ab_1555_I	ORF1ab	1555	SRR13856944	18131	C	T	1	2021-02-04	United States
ORF1ab_1653_D	ORF1ab	1653	SRR13856944	18424	A	G	0,999488	2021-02-04	United States
ORF1ab_1706_L	ORF1ab	1706	SRR13856944	18583	G	T	0,999194	2021-02-04	United States
S_80_H	S	80	SRR13856944	21800	G	C	1	2021-02-04	United States
S_614_G	S	614	SRR13856944	23403	A	G	0,99974	2021-02-04	United States
ORF3a_23_S	ORF3a	23	SRR13856944	25459	G	T	0,999355	2021-02-04	United States
ORF3a_57_H	ORF3a	57	SRR13856944	25563	G	T	0,999347	2021-02-04	United States
ORF3a_172_V	ORF3a	172	SRR13856944	25907	G	T	0,997148	2021-02-04	United States
ORF3a_239_D	ORF3a	239	SRR13856944	26109	G	T	0,999588	2021-02-04	United States
ORF8_24_L	ORF8	24	SRR13856944	27964	C	T	1	2021-02-04	United States
N_67_S	N	67	SRR13856944	28472	C	T	1	2021-02-04	United States
N_199_L	N	199	SRR13856944	28869	C	T	1	2021-02-04	United States
ORF1ab_265_I	ORF1ab	265	SRR13856945	1059	C	T	0,999576	2021-02-05	United States
ORF1ab_314_R	ORF1ab	314	SRR13856945	1206	A	G	0,99856	2021-02-05	United States
ORF1ab_3352_F	ORF1ab	3352	SRR13856945	10319	C	T	0,999649	2021-02-05	United States
ORF1ab_314_L	ORF1ab	314	SRR13856945	14408	C	T	1	2021-02-05	United States
ORF1ab_1555_I	ORF1ab	1555	SRR13856945	18131	C	T	1	2021-02-05	United States
ORF1ab_1653_D	ORF1ab	1653	SRR13856945	18424	A	G	1	2021-02-05	United States
ORF1ab_1706_L	ORF1ab	1706	SRR13856945	18583	G	T	1	2021-02-05	United States
S_80_H	S	80	SRR13856945	21800	G	C	0,998155	2021-02-05	United States
S_614_G	S	614	SRR13856945	23403	A	G	0,998834	2021-02-05	United States
ORF3a_23_S	ORF3a	23	SRR13856945	25459	G	T	0,999637	2021-02-05	United States
ORF3a_57_H	ORF3a	57	SRR13856945	25563	G	T	1	2021-02-05	United States
ORF3a_172_V	ORF3a	172	SRR13856945	25907	G	T	0,994363	2021-02-05	United States
ORF3a_239_D	ORF3a	239	SRR13856945	26109	G	T	0,999599	2021-02-05	United States
M_3_G	M	3	SRR13856945	26530	A	G	0,997218	2021-02-05	United States
ORF8_24_L	ORF8	24	SRR13856945	27964	C	T	1	2021-02-05	United States
N_67_S	N	67	SRR13856945	28472	C	T	1	2021-02-05	United States
N_199_L	N	199	SRR13856945	28869	C	T	1	2021-02-05	United States
ORF1ab_265_I	ORF1ab	265	SRR13856946	1059	C	T	0,999199	2021-02-04	United States
ORF1ab_1946_S	ORF1ab	1946	SRR13856946	6101	G	A	0,998985	2021-02-04	United States
ORF1ab_3201_P	ORF1ab	3201	SRR13856946	9867	T	C	1	2021-02-04	United States
ORF1ab_3674_NA	ORF1ab	3674	SRR13856946	11287	G	-TCTGGTTTT	0,934886	2021-02-04	United States
ORF1ab_314_L	ORF1ab	314	SRR13856946	14408	C	T	1	2021-02-04	United States
ORF1ab_1011_H	ORF1ab	1011	SRR13856946	16500	A	C	0,975983	2021-02-04	United States
ORF1ab_2531_S	ORF1ab	2531	SRR13856946	21058	C	T	0,999411	2021-02-04	United States
S_3_NA	S	3	SRR13856946	21569	G	+T	0,0627907	2021-02-04	United States
S_5_F	S	5	SRR13856946	21575	C	T	1	2021-02-04	United States
S_95_I	S	95	SRR13856946	21846	C	T	0,999452	2021-02-04	United States
S_143_NA	S	143	SRR13856946	21990	T	-TTA	0,775229	2021-02-04	United States
S_253_G	S	253	SRR13856946	22320	A	G	0,996974	2021-02-04	United States
S_614_G	S	614	SRR13856946	23403	A	G	1	2021-02-04	United States
S_701_V	S	701	SRR13856946	23664	C	T	1	2021-02-04	United States
ORF3a_42_L	ORF3a	42	SRR13856946	25517	C	T	0,997517	2021-02-04	United States
ORF3a_57_H	ORF3a	57	SRR13856946	25563	G	T	1	2021-02-04	United States
ORF8_11_I	ORF8	11	SRR13856946	27925	C	T	1	2021-02-04	United States
N_199_L	N	199	SRR13856946	28869	C	T	1	2021-02-04	United States
N_234_I	N	234	SRR13856946	28975	G	A	1	2021-02-04	United States
ORF1ab_265_I	ORF1ab	265	SRR13856947	1059	C	T	0,999559	2021-02-05	United States
ORF1ab_3221_I	ORF1ab	3221	SRR13856947	9928	G	T	1	2021-02-05	United States
ORF1ab_3352_F	ORF1ab	3352	SRR13856947	10319	C	T	1	2021-02-05	United States
ORF1ab_314_L	ORF1ab	314	SRR13856947	14408	C	T	0,999672	2021-02-05	United States
ORF1ab_1653_D	ORF1ab	1653	SRR13856947	18424	A	G	1	2021-02-05	United States
S_614_G	S	614	SRR13856947	23403	A	G	0,999238	2021-02-05	United States
ORF3a_41_F	ORF3a	41	SRR13856947	25513	C	T	1	2021-02-05	United States
ORF3a_57_H	ORF3a	57	SRR13856947	25563	G	T	0,999146	2021-02-05	United States
ORF3a_145_NA	ORF3a	145	SRR13856947	25826	A	+T	0,0571429	2021-02-05	United States
ORF3a_147_F	ORF3a	147	SRR13856947	25831	C	T	1	2021-02-05	United States
ORF3a_172_V	ORF3a	172	SRR13856947	25907	G	T	0,99247	2021-02-05	United States
ORF8_12_N	ORF8	12	SRR13856947	27928	C	A	1	2021-02-05	United States
ORF8_24_L	ORF8	24	SRR13856947	27964	C	T	1	2021-02-05	United States
N_67_S	N	67	SRR13856947	28472	C	T	0,99953	2021-02-05	United States
N_199_L	N	199	SRR13856947	28869	C	T	1	2021-02-05	United States
N_377_Y	N	377	SRR13856947	29402	G	T	0,99858	2021-02-05	United States
ORF1ab_265_I	ORF1ab	265	SRR13856948	1059	C	T	1	2021-02-05	United States
ORF1ab_432_S	ORF1ab	432	SRR13856948	1559	G	A	0,999594	2021-02-05	United States
ORF1ab_314_L	ORF1ab	314	SRR13856948	14408	C	T	1	2021-02-05	United States
ORF1ab_977_V	ORF1ab	977	SRR13856948	16397	G	T	1	2021-02-05	United States
S_408_T	S	408	SRR13856948	22785	G	C	1	2021-02-05	United States
S_614_G	S	614	SRR13856948	23403	A	G	0,999655	2021-02-05	United States
S_1251_V	S	1251	SRR13856948	25314	G	T	0,999365	2021-02-05	United States
ORF3a_15_F	ORF3a	15	SRR13856948	25437	G	T	0,999645	2021-02-05	United States
ORF3a_30_L	ORF3a	30	SRR13856948	25481	G	T	1	2021-02-05	United States
ORF3a_57_H	ORF3a	57	SRR13856948	25563	G	T	0,999219	2021-02-05	United States
ORF3a_134_H	ORF3a	134	SRR13856948	25793	G	A	1	2021-02-05	United States
N_207_S	N	207	SRR13856948	28892	C	T	0,999393	2021-02-05	United States
N_234_I	N	234	SRR13856948	28975	G	T	1	2021-02-05	United States
ORF1ab_314_L	ORF1ab	314	SRR13856949	14408	C	T	1	2021-02-07	United States
ORF1ab_1127_Y	ORF1ab	1127	SRR13856949	16846	G	T	0,999678	2021-02-07	United States
ORF1ab_2256_S	ORF1ab	2256	SRR13856949	20233	C	T	1	2021-02-07	United States
S_614_G	S	614	SRR13856949	23403	A	G	1	2021-02-07	United States
S_681_H	S	681	SRR13856949	23604	C	A	0,998695	2021-02-07	United States
N_194_L	N	194	SRR13856949	28854	C	T	1	2021-02-07	United States
ORF1ab_265_I	ORF1ab	265	SRR13856950	1059	C	T	0,999736	2021-02-08	United States
ORF1ab_519_S	ORF1ab	519	SRR13856950	1820	G	A	0,995409	2021-02-08	United States
ORF1ab_2088_D	ORF1ab	2088	SRR13856950	6529	A	C	0,0918288	2021-02-08	United States
ORF1ab_2606_I	ORF1ab	2606	SRR13856950	8083	G	A	1	2021-02-08	United States
ORF1ab_3352_F	ORF1ab	3352	SRR13856950	10319	C	T	0,999032	2021-02-08	United States
ORF1ab_314_L	ORF1ab	314	SRR13856950	14408	C	T	1	2021-02-08	United States
ORF1ab_1653_D	ORF1ab	1653	SRR13856950	18424	A	G	1	2021-02-08	United States
ORF1ab_1744_V	ORF1ab	1744	SRR13856950	18698	C	T	0,999208	2021-02-08	United States
ORF1ab_2541_Y	ORF1ab	2541	SRR13856950	21088	G	T	0,998509	2021-02-08	United States
ORF1ab_2612_L	ORF1ab	2612	SRR13856950	21302	C	T	1	2021-02-08	United States
ORF1ab_2613_S	ORF1ab	2613	SRR13856950	21304	C	A	1	2021-02-08	United States
ORF1ab_2613_H	ORF1ab	2613	SRR13856950	21305	G	A	1	2021-02-08	United States
S_614_G	S	614	SRR13856950	23403	A	G	0,999605	2021-02-08	United States
ORF3a_57_H	ORF3a	57	SRR13856950	25563	G	T	0,99924	2021-02-08	United States
ORF3a_172_V	ORF3a	172	SRR13856950	25907	G	T	0,877761	2021-02-08	United States
ORF8_24_L	ORF8	24	SRR13856950	27964	C	T	0,998425	2021-02-08	United States
ORF8_120_NA	ORF8	120	SRR13856950	28253	C	-A	0,989109	2021-02-08	United States
N_67_S	N	67	SRR13856950	28472	C	T	0,99849	2021-02-08	United States
N_199_L	N	199	SRR13856950	28869	C	T	0,999508	2021-02-08	United States
ORF1ab_265_I	ORF1ab	265	SRR13856951	1059	C	T	1	2021-02-20	United States
ORF1ab_374_Y	ORF1ab	374	SRR13856951	1385	C	T	1	2021-02-20	United States
ORF1ab_993_S	ORF1ab	993	SRR13856951	3242	G	A	1	2021-02-20	United States
ORF1ab_1000_I	ORF1ab	1000	SRR13856951	3264	C	T	0,999347	2021-02-20	United States
ORF1ab_2092_Y	ORF1ab	2092	SRR13856951	6539	C	T	0,933225	2021-02-20	United States
ORF1ab_2116_L	ORF1ab	2116	SRR13856951	6611	G	T	1	2021-02-20	United States
ORF1ab_3629_I	ORF1ab	3629	SRR13856951	11150	G	A	0,999493	2021-02-20	United States
ORF1ab_3884_L	ORF1ab	3884	SRR13856951	11916	C	T	1	2021-02-20	United States
ORF1ab_235_T	ORF1ab	235	SRR13856951	14171	T	C	1	2021-02-20	United States
ORF1ab_314_L	ORF1ab	314	SRR13856951	14408	C	T	0,99969	2021-02-20	United States
ORF1ab_442_N	ORF1ab	442	SRR13856951	14792	G	A	1	2021-02-20	United States
S_484_Q	S	484	SRR13856951	23012	G	C	1	2021-02-20	United States
S_614_G	S	614	SRR13856951	23403	A	G	1	2021-02-20	United States
ORF3a_57_H	ORF3a	57	SRR13856951	25563	G	T	0,999503	2021-02-20	United States
ORF8_26_I	ORF8	26	SRR13856951	27970	C	T	1	2021-02-20	United States
ORF8_65_V	ORF8	65	SRR13856951	28087	C	T	0,921053	2021-02-20	United States
N_213_NA	N	213	SRR13856951	28911	A	-TGGCGG	0,862516	2021-02-20	United States
ORF1ab_265_I	ORF1ab	265	SRR13856952	1059	C	T	1	2021-02-12	United States
ORF1ab_668_V	ORF1ab	668	SRR13856952	2268	C	T	0,273782	2021-02-12	United States
ORF1ab_3352_F	ORF1ab	3352	SRR13856952	10319	C	T	1	2021-02-12	United States
ORF1ab_314_L	ORF1ab	314	SRR13856952	14408	C	T	0,9988	2021-02-12	United States
ORF1ab_1182_L	ORF1ab	1182	SRR13856952	17012	C	T	0,999272	2021-02-12	United States
S_20_I	S	20	SRR13856952	21621	C	T	0,996904	2021-02-12	United States
S_181_A	S	181	SRR13856952	22104	G	C	1	2021-02-12	United States
S_614_G	S	614	SRR13856952	23403	A	G	1	2021-02-12	United States
ORF3a_57_H	ORF3a	57	SRR13856952	25563	G	T	0,999544	2021-02-12	United States
ORF3a_99_V	ORF3a	99	SRR13856952	25688	C	T	1	2021-02-12	United States
ORF3a_155_Y	ORF3a	155	SRR13856952	25855	G	T	0,999209	2021-02-12	United States
ORF8_24_L	ORF8	24	SRR13856952	27964	C	T	0,99682	2021-02-12	United States
ORF8_55_G	ORF8	55	SRR13856952	28057	C	G	1	2021-02-12	United States
N_24_I	N	24	SRR13856952	28344	C	T	0,99897	2021-02-12	United States
N_234_I	N	234	SRR13856952	28975	G	T	1	2021-02-12	United States
N_401_Y	N	401	SRR13856952	29474	G	T	1	2021-02-12	United States
ORF1ab_438_A	ORF1ab	438	SRR13856954	1578	T	C	0,586679	2021-02-15	United States
ORF1ab_594_T	ORF1ab	594	SRR13856954	2046	A	C	1	2021-02-15	United States
ORF1ab_2118_D	ORF1ab	2118	SRR13856954	6618	G	A	1	2021-02-15	United States
ORF1ab_2523_T	ORF1ab	2523	SRR13856954	7833	A	C	1	2021-02-15	United States
ORF1ab_3195_G	ORF1ab	3195	SRR13856954	9848	A	G	0,910682	2021-02-15	United States
ORF1ab_314_L	ORF1ab	314	SRR13856954	14408	C	T	1	2021-02-15	United States
S_307_I	S	307	SRR13856954	22482	C	T	1	2021-02-15	United States
S_614_G	S	614	SRR13856954	23403	A	G	0,999599	2021-02-15	United States
S_681_H	S	681	SRR13856954	23604	C	A	1	2021-02-15	United States
N_194_L	N	194	SRR13856954	28854	C	T	1	2021-02-15	United States
ORF1ab_438_A	ORF1ab	438	SRR13856955	1578	T	C	0,827586	2021-02-15	United States
ORF1ab_594_T	ORF1ab	594	SRR13856955	2046	A	C	1	2021-02-15	United States
ORF1ab_2118_D	ORF1ab	2118	SRR13856955	6618	G	A	0,999515	2021-02-15	United States
ORF1ab_2523_T	ORF1ab	2523	SRR13856955	7833	A	C	0,999365	2021-02-15	United States
ORF1ab_3195_G	ORF1ab	3195	SRR13856955	9848	A	G	0,983129	2021-02-15	United States
ORF1ab_314_L	ORF1ab	314	SRR13856955	14408	C	T	0,999723	2021-02-15	United States
S_307_I	S	307	SRR13856955	22482	C	T	1	2021-02-15	United States
S_614_G	S	614	SRR13856955	23403	A	G	1	2021-02-15	United States
S_681_H	S	681	SRR13856955	23604	C	A	0,999303	2021-02-15	United States
N_194_L	N	194	SRR13856955	28854	C	T	1	2021-02-15	United States
ORF1ab_438_A	ORF1ab	438	SRR13856956	1578	T	C	0,708861	2021-02-15	United States
ORF1ab_2118_D	ORF1ab	2118	SRR13856956	6618	G	A	1	2021-02-15	United States
ORF1ab_2523_T	ORF1ab	2523	SRR13856956	7833	A	C	1	2021-02-15	United States
ORF1ab_314_L	ORF1ab	314	SRR13856956	14408	C	T	1	2021-02-15	United States
S_614_G	S	614	SRR13856956	23403	A	G	0,999164	2021-02-15	United States
S_681_H	S	681	SRR13856956	23604	C	A	1	2021-02-15	United States
N_194_L	N	194	SRR13856956	28854	C	T	1	2021-02-15	United States
ORF1ab_265_I	ORF1ab	265	SRR13856957	1059	C	T	0,999372	2021-02-15	United States
ORF1ab_989_V	ORF1ab	989	SRR13856957	3231	G	T	0,999472	2021-02-15	United States
ORF1ab_1014_I	ORF1ab	1014	SRR13856957	3307	G	T	0,99949	2021-02-15	United States
ORF1ab_17_I	ORF1ab	17	SRR13856957	13517	C	T	0,0700713	2021-02-15	United States
ORF1ab_314_L	ORF1ab	314	SRR13856957	14408	C	T	0,99971	2021-02-15	United States
ORF1ab_397_V	ORF1ab	397	SRR13856957	14657	C	T	0,999128	2021-02-15	United States
S_501_T	S	501	SRR13856957	23064	A	C	1	2021-02-15	United States
S_614_G	S	614	SRR13856957	23403	A	G	0,999719	2021-02-15	United States
ORF3a_57_H	ORF3a	57	SRR13856957	25563	G	T	0,999711	2021-02-15	United States
N_206_F	N	206	SRR13856957	28890	C	T	0,999353	2021-02-15	United States
N_252_V	N	252	SRR13856957	29028	C	T	1	2021-02-15	United States
N_365_L	N	365	SRR13856957	29367	C	T	1	2021-02-15	United States
ORF1ab_140_NA	ORF1ab	140	SRR13856958	685	A	-AAGTCATTT	0,627851	2021-02-15	United States
ORF1ab_265_I	ORF1ab	265	SRR13856958	1059	C	T	1	2021-02-15	United States
ORF1ab_1946_S	ORF1ab	1946	SRR13856958	6101	G	A	1	2021-02-15	United States
ORF1ab_2144_NA	ORF1ab	2144	SRR13856958	6696	C	+T	0,053341	2021-02-15	United States
ORF1ab_3201_P	ORF1ab	3201	SRR13856958	9867	T	C	1	2021-02-15	United States
ORF1ab_3674_NA	ORF1ab	3674	SRR13856958	11287	G	-TCTGGTTTT	0,941701	2021-02-15	United States
ORF1ab_314_L	ORF1ab	314	SRR13856958	14408	C	T	1	2021-02-15	United States
ORF1ab_941_V	ORF1ab	941	SRR13856958	16289	C	T	1	2021-02-15	United States
ORF1ab_1011_H	ORF1ab	1011	SRR13856958	16500	A	C	0,998308	2021-02-15	United States
ORF1ab_2376_I	ORF1ab	2376	SRR13856958	20594	C	T	0,999053	2021-02-15	United States
ORF1ab_2531_S	ORF1ab	2531	SRR13856958	21058	C	T	1	2021-02-15	United States
S_3_NA	S	3	SRR13856958	21569	G	+T	0,0935601	2021-02-15	United States
S_5_F	S	5	SRR13856958	21575	C	T	1	2021-02-15	United States
S_95_I	S	95	SRR13856958	21846	C	T	0,999399	2021-02-15	United States
S_253_G	S	253	SRR13856958	22320	A	G	0,997955	2021-02-15	United States
S_614_G	S	614	SRR13856958	23403	A	G	0,999266	2021-02-15	United States
S_701_V	S	701	SRR13856958	23664	C	T	1	2021-02-15	United States
ORF3a_42_L	ORF3a	42	SRR13856958	25517	C	T	1	2021-02-15	United States
ORF3a_57_H	ORF3a	57	SRR13856958	25563	G	T	1	2021-02-15	United States
ORF8_11_I	ORF8	11	SRR13856958	27925	C	T	1	2021-02-15	United States
N_199_L	N	199	SRR13856958	28869	C	T	1	2021-02-15	United States
N_234_I	N	234	SRR13856958	28975	G	A	1	2021-02-15	United States
ORF1ab_265_I	ORF1ab	265	SRR13856960	1059	C	T	0,998343	2021-01-22	United States
ORF1ab_2361_K	ORF1ab	2361	SRR13856960	7348	T	A	1	2021-01-22	United States
ORF1ab_2606_I	ORF1ab	2606	SRR13856960	8083	G	A	1	2021-01-22	United States
ORF1ab_3352_F	ORF1ab	3352	SRR13856960	10319	C	T	1	2021-01-22	United States
ORF1ab_314_L	ORF1ab	314	SRR13856960	14408	C	T	0,999296	2021-01-22	United States
ORF1ab_1555_I	ORF1ab	1555	SRR13856960	18131	C	T	0,999505	2021-01-22	United States
ORF1ab_1653_D	ORF1ab	1653	SRR13856960	18424	A	G	1	2021-01-22	United States
ORF1ab_2613_C	ORF1ab	2613	SRR13856960	21304	C	T	1	2021-01-22	United States
S_614_G	S	614	SRR13856960	23403	A	G	0,997755	2021-01-22	United States
S_677_H	S	677	SRR13856960	23593	G	T	0,999402	2021-01-22	United States
ORF3a_57_H	ORF3a	57	SRR13856960	25563	G	T	0,998189	2021-01-22	United States
ORF3a_172_V	ORF3a	172	SRR13856960	25907	G	T	0,969792	2021-01-22	United States
M_7_N	M	7	SRR13856960	26542	C	A	0,100193	2021-01-22	United States
ORF8_24_L	ORF8	24	SRR13856960	27964	C	T	1	2021-01-22	United States
N_67_S	N	67	SRR13856960	28472	C	T	1	2021-01-22	United States
N_199_L	N	199	SRR13856960	28869	C	T	1	2021-01-22	United States
N_256_*	N	256	SRR13856960	29039	A	T	0,0529801	2021-01-22	United States
ORF1ab_143_L	ORF1ab	143	SRR13856963	692	T	C	1	2021-01-25	United States
ORF1ab_265_I	ORF1ab	265	SRR13856963	1059	C	T	0,999395	2021-01-25	United States
ORF1ab_1582_H	ORF1ab	1582	SRR13856963	5011	A	C	0,856734	2021-01-25	United States
ORF1ab_3522_V	ORF1ab	3522	SRR13856963	10829	A	G	1	2021-01-25	United States
ORF1ab_4087_I	ORF1ab	4087	SRR13856963	12525	C	T	1	2021-01-25	United States
ORF1ab_314_L	ORF1ab	314	SRR13856963	14408	C	T	1	2021-01-25	United States
ORF1ab_1521_S	ORF1ab	1521	SRR13856963	18028	G	T	0,998274	2021-01-25	United States
ORF1ab_1540_I	ORF1ab	1540	SRR13856963	18086	C	T	0,998756	2021-01-25	United States
ORF1ab_1905_L	ORF1ab	1905	SRR13856963	19180	G	T	1	2021-01-25	United States
S_614_G	S	614	SRR13856963	23403	A	G	0,999565	2021-01-25	United States
S_845_S	S	845	SRR13856963	24095	G	T	0,991792	2021-01-25	United States
ORF3a_57_H	ORF3a	57	SRR13856963	25563	G	T	0,99953	2021-01-25	United States
ORF3a_74_F	ORF3a	74	SRR13856963	25613	C	T	0,997871	2021-01-25	United States
ORF8_67_F	ORF8	67	SRR13856963	28093	C	T	0,942211	2021-01-25	United States
N_9_H	N	9	SRR13856963	28300	G	T	1	2021-01-25	United States
N_135_I	N	135	SRR13856963	28677	C	T	1	2021-01-25	United States
N_207_L	N	207	SRR13856963	28893	C	T	1	2021-01-25	United States
N_391_I	N	391	SRR13856963	29445	C	T	1	2021-01-25	United States
ORF1ab_265_I	ORF1ab	265	SRR13856964	1059	C	T	0,999166	2021-01-25	United States
ORF1ab_365_I	ORF1ab	365	SRR13856964	1358	G	A	1	2021-01-25	United States
ORF1ab_555_V	ORF1ab	555	SRR13856964	1929	C	T	1	2021-01-25	United States
ORF1ab_928_E	ORF1ab	928	SRR13856964	3049	T	G	1	2021-01-25	United States
ORF1ab_2606_I	ORF1ab	2606	SRR13856964	8083	G	A	0,999587	2021-01-25	United States
ORF1ab_3352_F	ORF1ab	3352	SRR13856964	10319	C	T	0,999408	2021-01-25	United States
ORF1ab_314_L	ORF1ab	314	SRR13856964	14408	C	T	0,99951	2021-01-25	United States
ORF1ab_1094_R	ORF1ab	1094	SRR13856964	16748	A	G	1	2021-01-25	United States
ORF1ab_1653_D	ORF1ab	1653	SRR13856964	18424	A	G	0,998953	2021-01-25	United States
ORF1ab_2579_R	ORF1ab	2579	SRR13856964	21203	A	G	0,990476	2021-01-25	United States
ORF1ab_2613_C	ORF1ab	2613	SRR13856964	21304	C	T	0,990741	2021-01-25	United States
S_614_G	S	614	SRR13856964	23403	A	G	1	2021-01-25	United States
S_786_R	S	786	SRR13856964	23919	A	G	1	2021-01-25	United States
ORF3a_57_H	ORF3a	57	SRR13856964	25563	G	T	0,999676	2021-01-25	United States
ORF3a_172_V	ORF3a	172	SRR13856964	25907	G	T	0,997743	2021-01-25	United States
ORF8_24_L	ORF8	24	SRR13856964	27964	C	T	0,997831	2021-01-25	United States
N_67_S	N	67	SRR13856964	28472	C	T	1	2021-01-25	United States
N_199_L	N	199	SRR13856964	28869	C	T	0,994475	2021-01-25	United States
N_293_K	N	293	SRR13856964	29151	G	A	0,999374	2021-01-25	United States
ORF1ab_265_I	ORF1ab	265	SRR13856965	1059	C	T	0,999554	2021-01-25	United States
ORF1ab_365_I	ORF1ab	365	SRR13856965	1358	G	A	1	2021-01-25	United States
ORF1ab_555_V	ORF1ab	555	SRR13856965	1929	C	T	1	2021-01-25	United States
ORF1ab_928_E	ORF1ab	928	SRR13856965	3049	T	G	0,998725	2021-01-25	United States
ORF1ab_2606_I	ORF1ab	2606	SRR13856965	8083	G	A	1	2021-01-25	United States
ORF1ab_3352_F	ORF1ab	3352	SRR13856965	10319	C	T	0,999401	2021-01-25	United States
ORF1ab_314_L	ORF1ab	314	SRR13856965	14408	C	T	1	2021-01-25	United States
ORF1ab_1094_R	ORF1ab	1094	SRR13856965	16748	A	G	1	2021-01-25	United States
ORF1ab_1653_D	ORF1ab	1653	SRR13856965	18424	A	G	0,999734	2021-01-25	United States
S_614_G	S	614	SRR13856965	23403	A	G	1	2021-01-25	United States
S_786_R	S	786	SRR13856965	23919	A	G	1	2021-01-25	United States
ORF3a_57_H	ORF3a	57	SRR13856965	25563	G	T	0,999302	2021-01-25	United States
ORF3a_172_V	ORF3a	172	SRR13856965	25907	G	T	0,996212	2021-01-25	United States
ORF8_24_L	ORF8	24	SRR13856965	27964	C	T	1	2021-01-25	United States
N_67_S	N	67	SRR13856965	28472	C	T	1	2021-01-25	United States
N_199_L	N	199	SRR13856965	28869	C	T	1	2021-01-25	United States
N_293_K	N	293	SRR13856965	29151	G	A	1	2021-01-25	United States
ORF1ab_265_I	ORF1ab	265	SRR13856967	1059	C	T	1	2021-01-26	United States
ORF1ab_1583_F	ORF1ab	1583	SRR13856967	5012	G	T	0,988864	2021-01-26	United States
ORF1ab_314_L	ORF1ab	314	SRR13856967	14408	C	T	1	2021-01-26	United States
S_210_V	S	210	SRR13856967	22190	A	G	0,997854	2021-01-26	United States
S_614_G	S	614	SRR13856967	23403	A	G	0,999689	2021-01-26	United States
S_934_M	S	934	SRR13856967	24364	T	G	1	2021-01-26	United States
ORF3a_57_H	ORF3a	57	SRR13856967	25563	G	T	1	2021-01-26	United States
ORF3a_86_F	ORF3a	86	SRR13856967	25650	G	T	0,999509	2021-01-26	United States
N_190_R	N	190	SRR13856967	28843	T	G	1	2021-01-26	United States
ORF1ab_265_I	ORF1ab	265	SRR13856968	1059	C	T	1	2021-01-25	United States
ORF1ab_3606_F	ORF1ab	3606	SRR13856968	11083	G	T	0,0569127	2021-01-25	United States
ORF1ab_3937_S	ORF1ab	3937	SRR13856968	12075	A	G	0,99937	2021-01-25	United States
ORF1ab_76_I	ORF1ab	76	SRR13856968	13694	C	T	1	2021-01-25	United States
ORF1ab_314_L	ORF1ab	314	SRR13856968	14408	C	T	1	2021-01-25	United States
S_614_G	S	614	SRR13856968	23403	A	G	0,999616	2021-01-25	United States
S_1116_N	S	1116	SRR13856968	24909	C	A	1	2021-01-25	United States
S_1242_I	S	1242	SRR13856968	25287	G	T	0,988011	2021-01-25	United States
ORF3a_57_H	ORF3a	57	SRR13856968	25563	G	T	0,998881	2021-01-25	United States
ORF6_19_I	ORF6	19	SRR13856968	27258	G	T	0,999734	2021-01-25	United States
ORF8_45_NA	ORF8	45	SRR13856968	28028	G	-TA	0,904558	2021-01-25	United States
N_205_I	N	205	SRR13856968	28887	C	T	1	2021-01-25	United States
ORF1ab_438_A	ORF1ab	438	SRR13856969	1578	T	C	0,739054	2021-01-25	United States
ORF1ab_2118_D	ORF1ab	2118	SRR13856969	6618	G	A	1	2021-01-25	United States
ORF1ab_2523_T	ORF1ab	2523	SRR13856969	7833	A	C	0,999103	2021-01-25	United States
ORF1ab_16_V	ORF1ab	16	SRR13856969	13514	G	T	0,999112	2021-01-25	United States
ORF1ab_314_L	ORF1ab	314	SRR13856969	14408	C	T	0,99954	2021-01-25	United States
S_614_G	S	614	SRR13856969	23403	A	G	0,998764	2021-01-25	United States
S_681_H	S	681	SRR13856969	23604	C	A	1	2021-01-25	United States
S_879_S	S	879	SRR13856969	24197	G	T	1	2021-01-25	United States
S_1182_Q	S	1182	SRR13856969	25106	G	C	0,99933	2021-01-25	United States
N_194_L	N	194	SRR13856969	28854	C	T	1	2021-01-25	United States
ORF1ab_265_I	ORF1ab	265	SRR13856970	1059	C	T	0,999572	2021-01-25	United States
ORF1ab_2667_C	ORF1ab	2667	SRR13856970	8264	G	T	0,916718	2021-01-25	United States
ORF1ab_2967_I	ORF1ab	2967	SRR13856970	9165	C	T	0,999422	2021-01-25	United States
ORF1ab_3352_F	ORF1ab	3352	SRR13856970	10319	C	T	1	2021-01-25	United States
ORF1ab_314_L	ORF1ab	314	SRR13856970	14408	C	T	1	2021-01-25	United States
ORF1ab_1242_D	ORF1ab	1242	SRR13856970	17193	G	T	0,998942	2021-01-25	United States
ORF1ab_1653_D	ORF1ab	1653	SRR13856970	18424	A	G	0,999646	2021-01-25	United States
ORF1ab_2613_C	ORF1ab	2613	SRR13856970	21304	C	T	1	2021-01-25	United States
S_614_G	S	614	SRR13856970	23403	A	G	0,99959	2021-01-25	United States
ORF3a_57_H	ORF3a	57	SRR13856970	25563	G	T	1	2021-01-25	United States
ORF3a_172_V	ORF3a	172	SRR13856970	25907	G	T	0,932515	2021-01-25	United States
ORF3a_185_H	ORF3a	185	SRR13856970	25947	G	T	1	2021-01-25	United States
ORF3a_223_I	ORF3a	223	SRR13856970	26060	C	T	1	2021-01-25	United States
ORF3a_257_K	ORF3a	257	SRR13856970	26163	T	G	1	2021-01-25	United States
M_7_N	M	7	SRR13856970	26542	C	A	0,0754352	2021-01-25	United States
ORF8_24_L	ORF8	24	SRR13856970	27964	C	T	1	2021-01-25	United States
N_67_S	N	67	SRR13856970	28472	C	T	0,999173	2021-01-25	United States
N_199_L	N	199	SRR13856970	28869	C	T	1	2021-01-25	United States
ORF1ab_265_I	ORF1ab	265	SRR13856971	1059	C	T	1	2021-01-25	United States
ORF1ab_559_A	ORF1ab	559	SRR13856971	1941	T	C	0,998799	2021-01-25	United States
ORF1ab_1478_F	ORF1ab	1478	SRR13856971	4698	C	T	0,999163	2021-01-25	United States
ORF1ab_3352_F	ORF1ab	3352	SRR13856971	10319	C	T	0,999274	2021-01-25	United States
ORF1ab_3603_NA	ORF1ab	3603	SRR13856971	11074	C	+T	0,100903	2021-01-25	United States
ORF1ab_3606_NA	ORF1ab	3606	SRR13856971	11082	T	-G	0,0738946	2021-01-25	United States
ORF1ab_3606_F	ORF1ab	3606	SRR13856971	11083	G	T	0,998922	2021-01-25	United States
ORF1ab_314_L	ORF1ab	314	SRR13856971	14408	C	T	1	2021-01-25	United States
ORF1ab_596_I	ORF1ab	596	SRR13856971	15253	G	A	1	2021-01-25	United States
ORF1ab_1653_D	ORF1ab	1653	SRR13856971	18424	A	G	0,999655	2021-01-25	United States
ORF1ab_2613_C	ORF1ab	2613	SRR13856971	21304	C	T	0,994083	2021-01-25	United States
S_614_G	S	614	SRR13856971	23403	A	G	0,999232	2021-01-25	United States
ORF3a_57_H	ORF3a	57	SRR13856971	25563	G	T	1	2021-01-25	United States
ORF3a_172_V	ORF3a	172	SRR13856971	25907	G	T	1	2021-01-25	United States
E_21_V	E	21	SRR13856971	26305	C	G	0,982712	2021-01-25	United States
E_68_F	E	68	SRR13856971	26447	C	T	1	2021-01-25	United States
E_73_F	E	73	SRR13856971	26461	C	T	1	2021-01-25	United States
ORF8_24_L	ORF8	24	SRR13856971	27964	C	T	1	2021-01-25	United States
N_67_S	N	67	SRR13856971	28472	C	T	0,998094	2021-01-25	United States
N_199_L	N	199	SRR13856971	28869	C	T	0,99726	2021-01-25	United States
N_378_Q	N	378	SRR13856971	29405	G	C	1	2021-01-25	United States
ORF1ab_265_I	ORF1ab	265	SRR13856972	1059	C	T	1	2021-01-26	United States
ORF1ab_2606_I	ORF1ab	2606	SRR13856972	8083	G	A	1	2021-01-26	United States
ORF1ab_3352_F	ORF1ab	3352	SRR13856972	10319	C	T	0,99973	2021-01-26	United States
ORF1ab_3451_K	ORF1ab	3451	SRR13856972	10617	G	A	1	2021-01-26	United States
ORF1ab_314_L	ORF1ab	314	SRR13856972	14408	C	T	1	2021-01-26	United States
ORF1ab_976_L	ORF1ab	976	SRR13856972	16394	C	T	1	2021-01-26	United States
ORF1ab_1653_D	ORF1ab	1653	SRR13856972	18424	A	G	1	2021-01-26	United States
ORF1ab_2541_Y	ORF1ab	2541	SRR13856972	21088	G	T	0,994737	2021-01-26	United States
S_3_NA	S	3	SRR13856972	21569	G	+T	0,0553191	2021-01-26	United States
S_5_F	S	5	SRR13856972	21575	C	T	1	2021-01-26	United States
S_614_G	S	614	SRR13856972	23403	A	G	0,999313	2021-01-26	United States
ORF3a_57_H	ORF3a	57	SRR13856972	25563	G	T	0,999367	2021-01-26	United States
ORF3a_172_V	ORF3a	172	SRR13856972	25907	G	T	0,891775	2021-01-26	United States
M_7_N	M	7	SRR13856972	26542	C	A	0,0895522	2021-01-26	United States
ORF8_24_L	ORF8	24	SRR13856972	27964	C	T	1	2021-01-26	United States
N_22_G	N	22	SRR13856972	28338	A	G	0,999327	2021-01-26	United States
N_67_S	N	67	SRR13856972	28472	C	T	0,999353	2021-01-26	United States
N_199_L	N	199	SRR13856972	28869	C	T	1	2021-01-26	United States
N_349_NA	N	349	SRR13856972	29320	A	-GTCATTT	0,119269	2021-01-26	United States
ORF1ab_265_I	ORF1ab	265	SRR13856973	1059	C	T	0,999441	2021-02-19	United States
ORF1ab_1335_S	ORF1ab	1335	SRR13856973	4269	A	G	1	2021-02-19	United States
ORF1ab_1863_V	ORF1ab	1863	SRR13856973	5852	A	G	1	2021-02-19	United States
ORF1ab_1950_S	ORF1ab	1950	SRR13856973	6113	C	T	1	2021-02-19	United States
ORF1ab_3352_F	ORF1ab	3352	SRR13856973	10319	C	T	0,999668	2021-02-19	United States
ORF1ab_4148_V	ORF1ab	4148	SRR13856973	12708	C	T	0,999296	2021-02-19	United States
ORF1ab_314_L	ORF1ab	314	SRR13856973	14408	C	T	0,999658	2021-02-19	United States
ORF1ab_1653_D	ORF1ab	1653	SRR13856973	18424	A	G	1	2021-02-19	United States
S_484_Q	S	484	SRR13856973	23012	G	C	0,835092	2021-02-19	United States
S_484_K	S	484	SRR13856973	23012	G	A	0,0804749	2021-02-19	United States
S_614_G	S	614	SRR13856973	23403	A	G	0,999608	2021-02-19	United States
S_1228_L	S	1228	SRR13856973	25244	G	T	0,997719	2021-02-19	United States
ORF3a_57_H	ORF3a	57	SRR13856973	25563	G	T	1	2021-02-19	United States
ORF3a_89_I	ORF3a	89	SRR13856973	25658	C	T	0,983035	2021-02-19	United States
ORF3a_172_V	ORF3a	172	SRR13856973	25907	G	T	0,981442	2021-02-19	United States
ORF8_24_L	ORF8	24	SRR13856973	27964	C	T	1	2021-02-19	United States
N_67_S	N	67	SRR13856973	28472	C	T	1	2021-02-19	United States
N_199_L	N	199	SRR13856973	28869	C	T	1	2021-02-19	United States
ORF1ab_665_I	ORF1ab	665	SRR13856974	2258	G	A	0,882824	2021-01-26	United States
ORF1ab_1346_F	ORF1ab	1346	SRR13856974	4301	C	T	0,99277	2021-01-26	United States
ORF1ab_2059_R	ORF1ab	2059	SRR13856974	6441	A	G	1	2021-01-26	United States
ORF1ab_3204_H	ORF1ab	3204	SRR13856974	9875	T	C	1	2021-01-26	United States
ORF1ab_314_L	ORF1ab	314	SRR13856974	14408	C	T	1	2021-01-26	United States
S_614_G	S	614	SRR13856974	23403	A	G	0,999477	2021-01-26	United States
ORF3a_255_NA	ORF3a	255	SRR13856974	26157	T	-GTTA	0,956035	2021-01-26	United States
ORF8_54_L	ORF8	54	SRR13856974	28054	C	T	1	2021-01-26	United States
N_194_L	N	194	SRR13856974	28854	C	T	1	2021-01-26	United States
N_327_L	N	327	SRR13856974	29253	C	T	0,998056	2021-01-26	United States
ORF1ab_265_I	ORF1ab	265	SRR13856975	1059	C	T	0,998348	2021-01-26	United States
ORF1ab_1655_N	ORF1ab	1655	SRR13856975	5230	G	T	0,993506	2021-01-26	United States
ORF1ab_2128_V	ORF1ab	2128	SRR13856975	6648	C	T	0,999395	2021-01-26	United States
ORF1ab_2346_V	ORF1ab	2346	SRR13856975	7301	A	G	0,0567376	2021-01-26	United States
ORF1ab_2636_T	ORF1ab	2636	SRR13856975	8171	G	A	1	2021-01-26	United States
ORF1ab_314_L	ORF1ab	314	SRR13856975	14408	C	T	0,999286	2021-01-26	United States
ORF1ab_479_V	ORF1ab	479	SRR13856975	14902	A	G	0,968481	2021-01-26	United States
S_614_G	S	614	SRR13856975	23403	A	G	1	2021-01-26	United States
ORF3a_19_G	ORF3a	19	SRR13856975	25448	A	G	0,999663	2021-01-26	United States
ORF3a_57_*	ORF3a	57	SRR13856975	25561	C	T	0,999271	2021-01-26	United States
ORF3a_57_H	ORF3a	57	SRR13856975	25563	G	T	1	2021-01-26	United States
M_7_N	M	7	SRR13856975	26542	C	A	0,0641509	2021-01-26	United States
ORF8_24_L	ORF8	24	SRR13856975	27964	C	T	1	2021-01-26	United States
ORF8_89_S	ORF8	89	SRR13856975	28159	A	G	0,995667	2021-01-26	United States
N_187_L	N	187	SRR13856975	28833	C	T	1	2021-01-26	United States
N_256_*	N	256	SRR13856975	29039	A	T	0,0502959	2021-01-26	United States
ORF1ab_265_I	ORF1ab	265	SRR13856977	1059	C	T	0,999445	2021-01-26	United States
ORF1ab_2606_I	ORF1ab	2606	SRR13856977	8083	G	A	0,999248	2021-01-26	United States
ORF1ab_3352_F	ORF1ab	3352	SRR13856977	10319	C	T	0,999096	2021-01-26	United States
ORF1ab_4075_S	ORF1ab	4075	SRR13856977	12488	C	T	0,999412	2021-01-26	United States
ORF1ab_4364_I	ORF1ab	4364	SRR13856977	13356	C	T	0,998772	2021-01-26	United States
ORF1ab_314_L	ORF1ab	314	SRR13856977	14408	C	T	0,999702	2021-01-26	United States
ORF1ab_1653_D	ORF1ab	1653	SRR13856977	18424	A	G	1	2021-01-26	United States
ORF1ab_2613_C	ORF1ab	2613	SRR13856977	21304	C	T	1	2021-01-26	United States
S_614_G	S	614	SRR13856977	23403	A	G	0,999034	2021-01-26	United States
ORF3a_16_N	ORF3a	16	SRR13856977	25440	G	T	0,999625	2021-01-26	United States
ORF3a_57_H	ORF3a	57	SRR13856977	25563	G	T	0,999233	2021-01-26	United States
ORF3a_172_V	ORF3a	172	SRR13856977	25907	G	T	0,99922	2021-01-26	United States
ORF8_24_L	ORF8	24	SRR13856977	27964	C	T	1	2021-01-26	United States
N_67_S	N	67	SRR13856977	28472	C	T	0,999488	2021-01-26	United States
N_199_L	N	199	SRR13856977	28869	C	T	1	2021-01-26	United States
ORF1ab_393_F	ORF1ab	393	SRR13856978	1444	G	T	1	2021-01-27	United States
ORF1ab_1682_I	ORF1ab	1682	SRR13856978	5310	C	T	1	2021-01-27	United States
ORF1ab_2110_L	ORF1ab	2110	SRR13856978	6594	C	T	1	2021-01-27	United States
ORF1ab_2118_D	ORF1ab	2118	SRR13856978	6618	G	A	1	2021-01-27	United States
ORF1ab_314_L	ORF1ab	314	SRR13856978	14408	C	T	1	2021-01-27	United States
ORF1ab_797_I	ORF1ab	797	SRR13856978	15857	C	T	0,111758	2021-01-27	United States
S_614_G	S	614	SRR13856978	23403	A	G	0,99916	2021-01-27	United States
S_681_H	S	681	SRR13856978	23604	C	A	0,999206	2021-01-27	United States
ORF3a_260_K	ORF3a	260	SRR13856978	26171	T	A	0,0619195	2021-01-27	United States
M_7_N	M	7	SRR13856978	26542	C	A	0,155579	2021-01-27	United States
M_8_S	M	8	SRR13856978	26545	T	G	0,0671329	2021-01-27	United States
N_194_L	N	194	SRR13856978	28854	C	T	1	2021-01-27	United States
N_205_I	N	205	SRR13856978	28887	C	T	1	2021-01-27	United States
N_256_*	N	256	SRR13856978	29039	A	T	0,0566038	2021-01-27	United States
ORF1ab_265_I	ORF1ab	265	SRR13856979	1059	C	T	0,999564	2021-01-27	United States
ORF1ab_2606_I	ORF1ab	2606	SRR13856979	8083	G	A	0,999472	2021-01-27	United States
ORF1ab_3352_F	ORF1ab	3352	SRR13856979	10319	C	T	0,99963	2021-01-27	United States
ORF1ab_314_L	ORF1ab	314	SRR13856979	14408	C	T	1	2021-01-27	United States
ORF1ab_1653_D	ORF1ab	1653	SRR13856979	18424	A	G	0,999642	2021-01-27	United States
ORF1ab_2613_C	ORF1ab	2613	SRR13856979	21304	C	T	1	2021-01-27	United States
S_614_G	S	614	SRR13856979	23403	A	G	0,998974	2021-01-27	United States
ORF3a_57_H	ORF3a	57	SRR13856979	25563	G	T	1	2021-01-27	United States
ORF3a_153_Y	ORF3a	153	SRR13856979	25850	G	A	1	2021-01-27	United States
ORF3a_172_V	ORF3a	172	SRR13856979	25907	G	T	0,936052	2021-01-27	United States
M_7_N	M	7	SRR13856979	26542	C	A	0,126471	2021-01-27	United States
M_8_S	M	8	SRR13856979	26545	T	G	0,0558952	2021-01-27	United States
ORF8_24_L	ORF8	24	SRR13856979	27964	C	T	1	2021-01-27	United States
N_67_S	N	67	SRR13856979	28472	C	T	1	2021-01-27	United States
N_199_L	N	199	SRR13856979	28869	C	T	1	2021-01-27	United States
N_379_I	N	379	SRR13856979	29409	C	T	1	2021-01-27	United States
ORF1ab_265_I	ORF1ab	265	SRR13856980	1059	C	T	1	2021-02-16	United States
ORF1ab_1946_S	ORF1ab	1946	SRR13856980	6101	G	A	1	2021-02-16	United States
ORF1ab_3201_P	ORF1ab	3201	SRR13856980	9867	T	C	0,99711	2021-02-16	United States
ORF1ab_3674_NA	ORF1ab	3674	SRR13856980	11287	G	-TCTGGTTTT	0,942675	2021-02-16	United States
ORF1ab_314_L	ORF1ab	314	SRR13856980	14408	C	T	1	2021-02-16	United States
ORF1ab_1011_H	ORF1ab	1011	SRR13856980	16500	A	C	0,994987	2021-02-16	United States
ORF1ab_2531_S	ORF1ab	2531	SRR13856980	21058	C	T	1	2021-02-16	United States
S_3_NA	S	3	SRR13856980	21569	G	+T	0,076297	2021-02-16	United States
S_5_F	S	5	SRR13856980	21575	C	T	1	2021-02-16	United States
S_95_I	S	95	SRR13856980	21846	C	T	0,999155	2021-02-16	United States
S_143_NA	S	143	SRR13856980	21990	T	-TTA	0,797611	2021-02-16	United States
S_253_G	S	253	SRR13856980	22320	A	G	0,998155	2021-02-16	United States
S_614_G	S	614	SRR13856980	23403	A	G	0,998434	2021-02-16	United States
S_701_V	S	701	SRR13856980	23664	C	T	1	2021-02-16	United States
ORF3a_42_L	ORF3a	42	SRR13856980	25517	C	T	0,997143	2021-02-16	United States
ORF3a_57_H	ORF3a	57	SRR13856980	25563	G	T	0,999642	2021-02-16	United States
M_7_N	M	7	SRR13856980	26542	C	A	0,0765253	2021-02-16	United States
ORF8_11_I	ORF8	11	SRR13856980	27925	C	T	1	2021-02-16	United States
N_199_L	N	199	SRR13856980	28869	C	T	1	2021-02-16	United States
N_234_I	N	234	SRR13856980	28975	G	A	1	2021-02-16	United States
ORF1ab_265_I	ORF1ab	265	SRR13856981	1059	C	T	1	2021-02-16	United States
ORF1ab_989_V	ORF1ab	989	SRR13856981	3231	G	T	0,998914	2021-02-16	United States
ORF1ab_2120_E	ORF1ab	2120	SRR13856981	6623	A	G	1	2021-02-16	United States
ORF1ab_314_L	ORF1ab	314	SRR13856981	14408	C	T	1	2021-02-16	United States
S_501_T	S	501	SRR13856981	23064	A	C	1	2021-02-16	United States
S_614_G	S	614	SRR13856981	23403	A	G	1	2021-02-16	United States
S_1063_F	S	1063	SRR13856981	24751	G	T	0,998886	2021-02-16	United States
ORF3a_57_H	ORF3a	57	SRR13856981	25563	G	T	1	2021-02-16	United States
ORF3a_108_F	ORF3a	108	SRR13856981	25714	C	T	1	2021-02-16	United States
ORF1ab_265_I	ORF1ab	265	SRR13856982	1059	C	T	0,998807	2021-02-16	United States
ORF1ab_3201_P	ORF1ab	3201	SRR13856982	9867	T	C	1	2021-02-16	United States
ORF1ab_3264_G	ORF1ab	3264	SRR13856982	10055	A	G	0,99843	2021-02-16	United States
ORF1ab_3602_NA	ORF1ab	3602	SRR13856982	11071	G	+T	0,176471	2021-02-16	United States
ORF1ab_3603_NA	ORF1ab	3603	SRR13856982	11073	T	-C	0,0995769	2021-02-16	United States
ORF1ab_3674_NA	ORF1ab	3674	SRR13856982	11287	G	-TCTGGTTTT	0,908307	2021-02-16	United States
ORF1ab_314_L	ORF1ab	314	SRR13856982	14408	C	T	0,999635	2021-02-16	United States
ORF1ab_1011_H	ORF1ab	1011	SRR13856982	16500	A	C	1	2021-02-16	United States
S_3_NA	S	3	SRR13856982	21569	G	+T	0,064	2021-02-16	United States
S_5_F	S	5	SRR13856982	21575	C	T	1	2021-02-16	United States
S_95_I	S	95	SRR13856982	21846	C	T	1	2021-02-16	United States
S_253_G	S	253	SRR13856982	22320	A	G	1	2021-02-16	United States
S_484_K	S	484	SRR13856982	23012	G	A	1	2021-02-16	United States
S_614_G	S	614	SRR13856982	23403	A	G	0,999605	2021-02-16	United States
S_701_V	S	701	SRR13856982	23664	C	T	1	2021-02-16	United States
ORF3a_42_L	ORF3a	42	SRR13856982	25517	C	T	0,997356	2021-02-16	United States
ORF3a_57_H	ORF3a	57	SRR13856982	25563	G	T	1	2021-02-16	United States
ORF8_11_I	ORF8	11	SRR13856982	27925	C	T	1	2021-02-16	United States
N_199_L	N	199	SRR13856982	28869	C	T	1	2021-02-16	United States
N_234_I	N	234	SRR13856982	28975	G	A	1	2021-02-16	United States
N_391_I	N	391	SRR13856982	29445	C	T	1	2021-02-16	United States
ORF1ab_80_L	ORF1ab	80	SRR13856983	504	C	T	0,114111	2021-02-17	United States
ORF1ab_265_I	ORF1ab	265	SRR13856983	1059	C	T	1	2021-02-17	United States
ORF1ab_1920_C	ORF1ab	1920	SRR13856983	6024	A	G	0,12605	2021-02-17	United States
ORF1ab_3201_P	ORF1ab	3201	SRR13856983	9867	T	C	1	2021-02-17	United States
ORF1ab_3504_S	ORF1ab	3504	SRR13856983	10775	C	T	0,99942	2021-02-17	United States
ORF1ab_3674_NA	ORF1ab	3674	SRR13856983	11287	G	-TCTGGTTTT	0,903846	2021-02-17	United States
ORF1ab_314_L	ORF1ab	314	SRR13856983	14408	C	T	1	2021-02-17	United States
ORF1ab_1011_H	ORF1ab	1011	SRR13856983	16500	A	C	0,981567	2021-02-17	United States
S_3_NA	S	3	SRR13856983	21569	G	+T	0,0674847	2021-02-17	United States
S_5_F	S	5	SRR13856983	21575	C	T	1	2021-02-17	United States
S_95_I	S	95	SRR13856983	21846	C	T	1	2021-02-17	United States
S_253_G	S	253	SRR13856983	22320	A	G	1	2021-02-17	United States
S_477_N	S	477	SRR13856983	22992	G	A	0,998935	2021-02-17	United States
S_614_G	S	614	SRR13856983	23403	A	G	0,999527	2021-02-17	United States
S_701_V	S	701	SRR13856983	23664	C	T	0,999303	2021-02-17	United States
ORF3a_42_L	ORF3a	42	SRR13856983	25517	C	T	0,998057	2021-02-17	United States
ORF3a_57_H	ORF3a	57	SRR13856983	25563	G	T	1	2021-02-17	United States
ORF8_11_I	ORF8	11	SRR13856983	27925	C	T	1	2021-02-17	United States
N_199_L	N	199	SRR13856983	28869	C	T	1	2021-02-17	United States
N_234_I	N	234	SRR13856983	28975	G	A	1	2021-02-17	United States
ORF1ab_1001_I	ORF1ab	1001	SRR13856984	3267	C	T	1	2021-02-20	United States
ORF1ab_1247_R	ORF1ab	1247	SRR13856984	4005	A	G	1	2021-02-20	United States
ORF1ab_1322_I	ORF1ab	1322	SRR13856984	4230	C	T	0,999363	2021-02-20	United States
ORF1ab_2062_F	ORF1ab	2062	SRR13856984	6449	C	T	0,999081	2021-02-20	United States
ORF1ab_3258_N	ORF1ab	3258	SRR13856984	10038	C	A	0,999328	2021-02-20	United States
ORF1ab_3523_V	ORF1ab	3523	SRR13856984	10833	C	T	0,999307	2021-02-20	United States
ORF1ab_314_L	ORF1ab	314	SRR13856984	14408	C	T	0,999661	2021-02-20	United States
ORF1ab_783_I	ORF1ab	783	SRR13856984	15814	G	A	0,998737	2021-02-20	United States
ORF1ab_1072_C	ORF1ab	1072	SRR13856984	16682	A	G	1	2021-02-20	United States
ORF1ab_2306_V	ORF1ab	2306	SRR13856984	20384	C	T	1	2021-02-20	United States
ORF1ab_2523_F	ORF1ab	2523	SRR13856984	21034	C	T	0,997765	2021-02-20	United States
S_186_S	S	186	SRR13856984	22119	T	C	0,997187	2021-02-20	United States
S_440_K	S	440	SRR13856984	22882	T	G	0,96395	2021-02-20	United States
S_589_Q	S	589	SRR13856984	23328	C	A	0,999552	2021-02-20	United States
S_614_G	S	614	SRR13856984	23403	A	G	0,999566	2021-02-20	United States
ORF3a_57_H	ORF3a	57	SRR13856984	25563	G	T	1	2021-02-20	United States
ORF3a_261_*	ORF3a	261	SRR13856984	26173	G	T	0,997016	2021-02-20	United States
ORF8_97_I	ORF8	97	SRR13856984	28183	G	T	0,99528	2021-02-20	United States
N_2_P	N	2	SRR13856984	28277	T	C	0,997167	2021-02-20	United States
N_194_L	N	194	SRR13856984	28854	C	T	1	2021-02-20	United States
ORF10_10_S	ORF10	10	SRR13856984	29585	C	T	1	2021-02-20	United States
ORF1ab_265_I	ORF1ab	265	SRR13856985	1059	C	T	1	2021-02-17	United States
ORF1ab_3201_P	ORF1ab	3201	SRR13856985	9867	T	C	1	2021-02-17	United States
ORF1ab_3674_NA	ORF1ab	3674	SRR13856985	11287	G	-TCTGGTTTT	0,909869	2021-02-17	United States
ORF1ab_314_L	ORF1ab	314	SRR13856985	14408	C	T	0,999688	2021-02-17	United States
ORF1ab_1011_H	ORF1ab	1011	SRR13856985	16500	A	C	0,997706	2021-02-17	United States
S_3_NA	S	3	SRR13856985	21569	G	+T	0,0746269	2021-02-17	United States
S_5_F	S	5	SRR13856985	21575	C	T	1	2021-02-17	United States
S_95_I	S	95	SRR13856985	21846	C	T	1	2021-02-17	United States
S_253_G	S	253	SRR13856985	22320	A	G	1	2021-02-17	United States
S_484_K	S	484	SRR13856985	23012	G	A	1	2021-02-17	United States
S_614_G	S	614	SRR13856985	23403	A	G	0,9989	2021-02-17	United States
S_701_V	S	701	SRR13856985	23664	C	T	1	2021-02-17	United States
ORF3a_42_L	ORF3a	42	SRR13856985	25517	C	T	0,998741	2021-02-17	United States
ORF3a_57_H	ORF3a	57	SRR13856985	25563	G	T	0,996063	2021-02-17	United States
ORF8_11_I	ORF8	11	SRR13856985	27925	C	T	0,998895	2021-02-17	United States
N_199_L	N	199	SRR13856985	28869	C	T	1	2021-02-17	United States
N_234_I	N	234	SRR13856985	28975	G	A	1	2021-02-17	United States
ORF1ab_265_I	ORF1ab	265	SRR13856986	1059	C	T	1	2021-02-19	United States
ORF1ab_1582_*	ORF1ab	1582	SRR13856986	5009	C	T	0,993007	2021-02-19	United States
ORF1ab_1582_H	ORF1ab	1582	SRR13856986	5011	A	C	0,992958	2021-02-19	United States
ORF1ab_2079_L	ORF1ab	2079	SRR13856986	6501	C	T	0,999584	2021-02-19	United States
ORF1ab_2580_F	ORF1ab	2580	SRR13856986	8003	G	T	0,9991	2021-02-19	United States
ORF1ab_4087_I	ORF1ab	4087	SRR13856986	12525	C	T	0,999708	2021-02-19	United States
ORF1ab_314_L	ORF1ab	314	SRR13856986	14408	C	T	1	2021-02-19	United States
ORF1ab_657_I	ORF1ab	657	SRR13856986	15438	G	T	1	2021-02-19	United States
ORF1ab_1905_L	ORF1ab	1905	SRR13856986	19180	G	T	1	2021-02-19	United States
ORF1ab_2256_S	ORF1ab	2256	SRR13856986	20233	C	T	1	2021-02-19	United States
S_12_F	S	12	SRR13856986	21597	C	T	1	2021-02-19	United States
S_614_G	S	614	SRR13856986	23403	A	G	0,999496	2021-02-19	United States
ORF3a_57_H	ORF3a	57	SRR13856986	25563	G	T	1	2021-02-19	United States
N_9_H	N	9	SRR13856986	28300	G	T	0,998694	2021-02-19	United States
N_135_I	N	135	SRR13856986	28677	C	T	0,999254	2021-02-19	United States
N_207_L	N	207	SRR13856986	28893	C	T	1	2021-02-19	United States
N_391_I	N	391	SRR13856986	29445	C	T	0,997567	2021-02-19	United States
ORF1ab_2144_NA	ORF1ab	2144	SRR13856988	6696	C	+T	0,0546634	2021-02-18	United States
ORF1ab_4162_T	ORF1ab	4162	SRR13856988	12749	G	A	0,997807	2021-02-18	United States
ORF1ab_314_L	ORF1ab	314	SRR13856988	14408	C	T	0,999714	2021-02-18	United States
ORF1ab_1127_Y	ORF1ab	1127	SRR13856988	16846	G	T	1	2021-02-18	United States
ORF1ab_2256_S	ORF1ab	2256	SRR13856988	20233	C	T	0,992308	2021-02-18	United States
S_614_G	S	614	SRR13856988	23403	A	G	1	2021-02-18	United States
S_681_H	S	681	SRR13856988	23604	C	A	1	2021-02-18	United States
N_194_L	N	194	SRR13856988	28854	C	T	1	2021-02-18	United States
ORF1ab_314_L	ORF1ab	314	SRR13856989	14408	C	T	0,99967	2021-02-17	United States
ORF1ab_1362_R	ORF1ab	1362	SRR13856989	17551	G	A	0,999029	2021-02-17	United States
ORF1ab_1936_H	ORF1ab	1936	SRR13856989	19274	C	A	1	2021-02-17	United States
S_152_L	S	152	SRR13856989	22017	G	T	1	2021-02-17	United States
S_484_K	S	484	SRR13856989	23012	G	A	0,997753	2021-02-17	United States
S_614_G	S	614	SRR13856989	23403	A	G	1	2021-02-17	United States
S_769_V	S	769	SRR13856989	23868	G	T	1	2021-02-17	United States
ORF3a_47_V	ORF3a	47	SRR13856989	25531	A	G	1	2021-02-17	United States
M_28_L	M	28	SRR13856989	26604	T	C	0,999197	2021-02-17	United States
ORF7a_47_Y	ORF7a	47	SRR13856989	27532	C	T	1	2021-02-17	United States
N_187_L	N	187	SRR13856989	28833	C	T	1	2021-02-17	United States
N_203_K	N	203	SRR13856989	28881	G	A	1	2021-02-17	United States
N_204_R	N	204	SRR13856989	28883	G	C	1	2021-02-17	United States
N_418_H	N	418	SRR13856989	29527	G	T	1	2021-02-17	United States
ORF1ab_1158_S	ORF1ab	1158	SRR13856991	3737	C	T	1	2021-02-19	United States
ORF1ab_2589_R	ORF1ab	2589	SRR13856991	8031	A	G	0,998051	2021-02-19	United States
ORF1ab_3718_F	ORF1ab	3718	SRR13856991	11417	G	T	0,99801	2021-02-19	United States
ORF1ab_314_L	ORF1ab	314	SRR13856991	14408	C	T	1	2021-02-19	United States
ORF1ab_1551_I	ORF1ab	1551	SRR13856991	18118	C	A	0,999542	2021-02-19	United States
S_614_G	S	614	SRR13856991	23403	A	G	0,998558	2021-02-19	United States
ORF3a_142_H	ORF3a	142	SRR13856991	25816	G	C	1	2021-02-19	United States
N_103_Y	N	103	SRR13856991	28580	G	T	1	2021-02-19	United States
N_194_L	N	194	SRR13856991	28854	C	T	1	2021-02-19	United States
N_256_*	N	256	SRR13856991	29039	A	T	0,0546006	2021-02-19	United States
ORF1ab_1158_S	ORF1ab	1158	SRR13856992	3737	C	T	0,998736	2021-02-19	United States
ORF1ab_2589_R	ORF1ab	2589	SRR13856992	8031	A	G	0,99927	2021-02-19	United States
ORF1ab_3718_F	ORF1ab	3718	SRR13856992	11417	G	T	0,999734	2021-02-19	United States
ORF1ab_314_L	ORF1ab	314	SRR13856992	14408	C	T	1	2021-02-19	United States
ORF1ab_1551_I	ORF1ab	1551	SRR13856992	18118	C	A	1	2021-02-19	United States
S_614_G	S	614	SRR13856992	23403	A	G	1	2021-02-19	United States
ORF3a_142_H	ORF3a	142	SRR13856992	25816	G	C	0,999395	2021-02-19	United States
N_103_Y	N	103	SRR13856992	28580	G	T	0,999224	2021-02-19	United States
N_194_L	N	194	SRR13856992	28854	C	T	1	2021-02-19	United States
ORF10_37_F	ORF10	37	SRR13856992	29666	C	T	1	2021-02-19	United States
ORF1ab_1158_S	ORF1ab	1158	SRR13856993	3737	C	T	1	2021-02-19	United States
ORF1ab_2589_R	ORF1ab	2589	SRR13856993	8031	A	G	0,999276	2021-02-19	United States
ORF1ab_3718_F	ORF1ab	3718	SRR13856993	11417	G	T	0,999356	2021-02-19	United States
ORF1ab_314_L	ORF1ab	314	SRR13856993	14408	C	T	0,998986	2021-02-19	United States
ORF1ab_1551_I	ORF1ab	1551	SRR13856993	18118	C	A	1	2021-02-19	United States
S_614_G	S	614	SRR13856993	23403	A	G	1	2021-02-19	United States
ORF3a_142_H	ORF3a	142	SRR13856993	25816	G	C	1	2021-02-19	United States
N_103_Y	N	103	SRR13856993	28580	G	T	0,998558	2021-02-19	United States
N_194_L	N	194	SRR13856993	28854	C	T	1	2021-02-19	United States
ORF10_37_F	ORF10	37	SRR13856993	29666	C	T	1	2021-02-19	United States
ORF1ab_265_I	ORF1ab	265	SRR13856994	1059	C	T	1	2021-02-19	United States
ORF1ab_989_V	ORF1ab	989	SRR13856994	3231	G	T	0,999444	2021-02-19	United States
ORF1ab_2120_E	ORF1ab	2120	SRR13856994	6623	A	G	0,996411	2021-02-19	United States
ORF1ab_314_L	ORF1ab	314	SRR13856994	14408	C	T	1	2021-02-19	United States
ORF1ab_2633_S	ORF1ab	2633	SRR13856994	21364	C	T	1	2021-02-19	United States
S_501_T	S	501	SRR13856994	23064	A	C	1	2021-02-19	United States
S_614_G	S	614	SRR13856994	23403	A	G	1	2021-02-19	United States
S_1063_F	S	1063	SRR13856994	24751	G	T	1	2021-02-19	United States
ORF3a_57_H	ORF3a	57	SRR13856994	25563	G	T	1	2021-02-19	United States
ORF3a_108_F	ORF3a	108	SRR13856994	25714	C	T	1	2021-02-19	United States
ORF7a_28_I	ORF7a	28	SRR13856994	27476	C	T	1	2021-02-19	United States
N_206_F	N	206	SRR13856994	28890	C	T	1	2021-02-19	United States
ORF1ab_1001_I	ORF1ab	1001	SRR13856995	3267	C	T	1	2021-02-21	United States
ORF1ab_1890_I	ORF1ab	1890	SRR13856995	5934	C	T	1	2021-02-21	United States
ORF1ab_2007_I	ORF1ab	2007	SRR13856995	6285	C	T	0,999692	2021-02-21	United States
ORF1ab_3674_NA	ORF1ab	3674	SRR13856995	11287	G	-TCTGGTTTT	0,935236	2021-02-21	United States
ORF1ab_314_S	ORF1ab	314	SRR13856995	14407	C	T	1	2021-02-21	United States
ORF1ab_314_L	ORF1ab	314	SRR13856995	14408	C	T	0,999645	2021-02-21	United States
S_52_R	S	52	SRR13856995	21717	A	G	1	2021-02-21	United States
S_68_NA	S	68	SRR13856995	21764	A	-TACATG	0,996183	2021-02-21	United States
S_143_NA	S	143	SRR13856995	21990	T	-TTA	0,805903	2021-02-21	United States
S_484_K	S	484	SRR13856995	23012	G	A	1	2021-02-21	United States
S_614_G	S	614	SRR13856995	23403	A	G	0,999096	2021-02-21	United States
S_677_H	S	677	SRR13856995	23593	G	C	1	2021-02-21	United States
S_888_L	S	888	SRR13856995	24224	T	C	0,99943	2021-02-21	United States
ORF3a_262_L	ORF3a	262	SRR13856995	26177	C	T	1	2021-02-21	United States
E_19_NA	E	19	SRR13856995	26299	C	+T	0,0505447	2021-02-21	United States
E_21_F	E	21	SRR13856995	26305	C	T	0,984463	2021-02-21	United States
M_82_T	M	82	SRR13856995	26767	T	C	1	2021-02-21	United States
ORF6_1_NA	ORF6	1	SRR13856995	27204	G	-TTT	0,996161	2021-02-21	United States
N_2_NA	N	2	SRR13856995	28277	T	-CTG	0,888843	2021-02-21	United States
N_12_G	N	12	SRR13856995	28308	C	G	1	2021-02-21	United States
N_205_I	N	205	SRR13856995	28887	C	T	1	2021-02-21	United States
ORF1ab_1001_I	ORF1ab	1001	SRR13867884	3267	C	T	0,99676	2021-02-17	United States
ORF1ab_1708_D	ORF1ab	1708	SRR13867884	5388	C	A	0,999097	2021-02-17	United States
ORF1ab_2230_T	ORF1ab	2230	SRR13867884	6954	T	C	1	2021-02-17	United States
ORF1ab_3674_NA	ORF1ab	3674	SRR13867884	11287	G	-TCTGGTTTT	0,948941	2021-02-17	United States
ORF1ab_314_L	ORF1ab	314	SRR13867884	14408	C	T	1	2021-02-17	United States
ORF1ab_1383_R	ORF1ab	1383	SRR13867884	17615	A	G	1	2021-02-17	United States
ORF1ab_1871_G	ORF1ab	1871	SRR13867884	19079	A	G	0,994939	2021-02-17	United States
S_68_NA	S	68	SRR13867884	21764	A	-TACATG	0,938258	2021-02-17	United States
S_143_NA	S	143	SRR13867884	21990	T	-TTA	0,747951	2021-02-17	United States
S_501_Y	S	501	SRR13867884	23063	A	T	1	2021-02-17	United States
S_570_D	S	570	SRR13867884	23271	C	A	1	2021-02-17	United States
S_614_G	S	614	SRR13867884	23403	A	G	1	2021-02-17	United States
S_681_H	S	681	SRR13867884	23604	C	A	1	2021-02-17	United States
S_716_I	S	716	SRR13867884	23709	C	T	1	2021-02-17	United States
S_982_A	S	982	SRR13867884	24506	T	G	1	2021-02-17	United States
S_1118_H	S	1118	SRR13867884	24914	G	C	0,997738	2021-02-17	United States
ORF3a_90_F	ORF3a	90	SRR13867884	25660	G	T	0,79987	2021-02-17	United States
ORF3a_99_T	ORF3a	99	SRR13867884	25687	G	A	0,997658	2021-02-17	United States
ORF8_27_*	ORF8	27	SRR13867884	27972	C	T	0,998789	2021-02-17	United States
ORF8_52_I	ORF8	52	SRR13867884	28048	G	T	1	2021-02-17	United States
ORF8_73_C	ORF8	73	SRR13867884	28111	A	G	0,997073	2021-02-17	United States
N_3_H	N	3	SRR13867884	28280	G	C	1	2021-02-17	United States
N_3_V	N	3	SRR13867884	28281	A	T	0,998824	2021-02-17	United States
N_3_E	N	3	SRR13867884	28282	T	A	1	2021-02-17	United States
N_161_F	N	161	SRR13867884	28754	C	T	0,23044	2021-02-17	United States
N_203_K	N	203	SRR13867884	28881	G	A	0,998892	2021-02-17	United States
N_204_R	N	204	SRR13867884	28883	G	C	0,998352	2021-02-17	United States
N_235_F	N	235	SRR13867884	28977	C	T	0,996981	2021-02-17	United States
ORF1ab_1001_I	ORF1ab	1001	SRR13867885	3267	C	T	0,9978	2021-02-15	United States
ORF1ab_1708_D	ORF1ab	1708	SRR13867885	5388	C	A	0,999511	2021-02-15	United States
ORF1ab_2230_T	ORF1ab	2230	SRR13867885	6954	T	C	0,998081	2021-02-15	United States
ORF1ab_2259_I	ORF1ab	2259	SRR13867885	7042	G	T	0,98627	2021-02-15	United States
ORF1ab_3674_NA	ORF1ab	3674	SRR13867885	11287	G	-TCTGGTTTT	0,945031	2021-02-15	United States
ORF1ab_218_L	ORF1ab	218	SRR13867885	14120	C	T	0,999118	2021-02-15	United States
ORF1ab_314_L	ORF1ab	314	SRR13867885	14408	C	T	1	2021-02-15	United States
S_68_NA	S	68	SRR13867885	21764	A	-TACATG	0,936716	2021-02-15	United States
S_143_NA	S	143	SRR13867885	21990	T	-TTA	0,783482	2021-02-15	United States
S_501_Y	S	501	SRR13867885	23063	A	T	1	2021-02-15	United States
S_570_D	S	570	SRR13867885	23271	C	A	0,999525	2021-02-15	United States
S_614_G	S	614	SRR13867885	23403	A	G	0,999536	2021-02-15	United States
S_681_H	S	681	SRR13867885	23604	C	A	0,998777	2021-02-15	United States
S_716_I	S	716	SRR13867885	23709	C	T	0,999425	2021-02-15	United States
S_982_A	S	982	SRR13867885	24506	T	G	0,999261	2021-02-15	United States
S_1118_H	S	1118	SRR13867885	24914	G	C	1	2021-02-15	United States
ORF3a_75_N	ORF3a	75	SRR13867885	25617	G	T	0,170917	2021-02-15	United States
ORF8_27_*	ORF8	27	SRR13867885	27972	C	T	0,999106	2021-02-15	United States
ORF8_52_I	ORF8	52	SRR13867885	28048	G	T	0,999006	2021-02-15	United States
ORF8_61_F	ORF8	61	SRR13867885	28075	G	T	0,998937	2021-02-15	United States
ORF8_68_*	ORF8	68	SRR13867885	28095	A	T	0,986111	2021-02-15	United States
ORF8_73_C	ORF8	73	SRR13867885	28111	A	G	0,999018	2021-02-15	United States
N_3_H	N	3	SRR13867885	28280	G	C	1	2021-02-15	United States
N_3_V	N	3	SRR13867885	28281	A	T	1	2021-02-15	United States
N_3_E	N	3	SRR13867885	28282	T	A	1	2021-02-15	United States
N_203_K	N	203	SRR13867885	28881	G	A	0,999192	2021-02-15	United States
N_204_R	N	204	SRR13867885	28883	G	C	0,999204	2021-02-15	United States
N_235_F	N	235	SRR13867885	28977	C	T	0,998258	2021-02-15	United States
ORF1ab_2365_V	ORF1ab	2365	SRR13867886	7358	A	G	1	2021-02-16	United States
ORF1ab_2625_F	ORF1ab	2625	SRR13867886	8139	C	T	0,112712	2021-02-16	United States
ORF1ab_314_L	ORF1ab	314	SRR13867886	14408	C	T	0,99857	2021-02-16	United States
ORF1ab_1682_S	ORF1ab	1682	SRR13867886	18511	C	T	1	2021-02-16	United States
ORF1ab_2163_I	ORF1ab	2163	SRR13867886	19955	C	T	1	2021-02-16	United States
S_90_F	S	90	SRR13867886	21830	G	T	0,999201	2021-02-16	United States
S_614_G	S	614	SRR13867886	23403	A	G	0,999116	2021-02-16	United States
ORF3a_151_I	ORF3a	151	SRR13867886	25844	C	T	1	2021-02-16	United States
N_194_L	N	194	SRR13867886	28854	C	T	1	2021-02-16	United States
N_391_I	N	391	SRR13867886	29445	C	T	0,998973	2021-02-16	United States
ORF1ab_265_I	ORF1ab	265	SRR13867887	1059	C	T	1	2021-02-16	United States
ORF1ab_911_A	ORF1ab	911	SRR13867887	2996	T	G	1	2021-02-16	United States
ORF1ab_3603_NA	ORF1ab	3603	SRR13867887	11074	C	+T	0,05386	2021-02-16	United States
ORF1ab_4205_V	ORF1ab	4205	SRR13867887	12878	A	G	0,997921	2021-02-16	United States
ORF1ab_314_L	ORF1ab	314	SRR13867887	14408	C	T	0,997664	2021-02-16	United States
ORF1ab_1183_Y	ORF1ab	1183	SRR13867887	17014	G	T	0,996289	2021-02-16	United States
S_13_I	S	13	SRR13867887	21600	G	T	1	2021-02-16	United States
S_152_C	S	152	SRR13867887	22018	G	T	0,976744	2021-02-16	United States
S_452_R	S	452	SRR13867887	22917	T	G	1	2021-02-16	United States
S_614_G	S	614	SRR13867887	23403	A	G	0,998333	2021-02-16	United States
ORF3a_57_H	ORF3a	57	SRR13867887	25563	G	T	0,993846	2021-02-16	United States
N_205_I	N	205	SRR13867887	28887	C	T	0,998325	2021-02-16	United States
ORF1ab_265_I	ORF1ab	265	SRR13867888	1059	C	T	1	2021-02-16	United States
ORF1ab_3352_F	ORF1ab	3352	SRR13867888	10319	C	T	1	2021-02-16	United States
ORF1ab_4277_S	ORF1ab	4277	SRR13867888	13094	G	T	0,999332	2021-02-16	United States
ORF1ab_314_L	ORF1ab	314	SRR13867888	14408	C	T	1	2021-02-16	United States
ORF1ab_1653_D	ORF1ab	1653	SRR13867888	18424	A	G	1	2021-02-16	United States
ORF1ab_2583_Y	ORF1ab	2583	SRR13867888	21214	C	T	0,998113	2021-02-16	United States
ORF1ab_2613_C	ORF1ab	2613	SRR13867888	21304	C	T	1	2021-02-16	United States
S_614_G	S	614	SRR13867888	23403	A	G	0,999322	2021-02-16	United States
S_681_H	S	681	SRR13867888	23604	C	A	1	2021-02-16	United States
ORF3a_57_H	ORF3a	57	SRR13867888	25563	G	T	1	2021-02-16	United States
ORF3a_172_V	ORF3a	172	SRR13867888	25907	G	T	0,974565	2021-02-16	United States
ORF8_24_L	ORF8	24	SRR13867888	27964	C	T	0,998817	2021-02-16	United States
N_67_S	N	67	SRR13867888	28472	C	T	1	2021-02-16	United States
N_199_L	N	199	SRR13867888	28869	C	T	0,99939	2021-02-16	United States
N_364_S	N	364	SRR13867888	29363	C	T	0,95979	2021-02-16	United States
ORF1ab_224_I	ORF1ab	224	SRR13867890	936	C	T	0,998201	2021-02-14	United States
ORF1ab_959_S	ORF1ab	959	SRR13867890	3140	C	T	0,997494	2021-02-14	United States
ORF1ab_3255_I	ORF1ab	3255	SRR13867890	10029	C	T	1	2021-02-14	United States
ORF1ab_3618_V	ORF1ab	3618	SRR13867890	11117	A	G	0,998117	2021-02-14	United States
ORF1ab_4175_I	ORF1ab	4175	SRR13867890	12789	C	T	0,742857	2021-02-14	United States
ORF1ab_314_L	ORF1ab	314	SRR13867890	14408	C	T	1	2021-02-14	United States
ORF1ab_2495_L	ORF1ab	2495	SRR13867890	20951	C	T	0,996997	2021-02-14	United States
S_95_I	S	95	SRR13867890	21846	C	T	0,993043	2021-02-14	United States
S_478_K	S	478	SRR13867890	22995	C	A	1	2021-02-14	United States
S_614_G	S	614	SRR13867890	23403	A	G	1	2021-02-14	United States
S_681_H	S	681	SRR13867890	23604	C	A	0,998525	2021-02-14	United States
S_732_A	S	732	SRR13867890	23756	A	G	0,998322	2021-02-14	United States
ORF3a_172_C	ORF3a	172	SRR13867890	25906	G	T	0,997735	2021-02-14	United States
N_203_K	N	203	SRR13867890	28881	G	A	1	2021-02-14	United States
N_204_R	N	204	SRR13867890	28883	G	C	1	2021-02-14	United States
N_350_F	N	350	SRR13867890	29321	G	T	0,99735	2021-02-14	United States
N_419_T	N	419	SRR13867890	29528	G	A	0,999153	2021-02-14	United States
ORF1ab_265_I	ORF1ab	265	SRR13867893	1059	C	T	0,998982	2021-02-16	United States
ORF1ab_1786_S	ORF1ab	1786	SRR13867893	5621	C	T	0,998695	2021-02-16	United States
ORF1ab_2520_Y	ORF1ab	2520	SRR13867893	7823	C	T	0,998507	2021-02-16	United States
ORF1ab_3221_I	ORF1ab	3221	SRR13867893	9928	G	T	0,998977	2021-02-16	United States
ORF1ab_3352_F	ORF1ab	3352	SRR13867893	10319	C	T	0,998357	2021-02-16	United States
ORF1ab_314_L	ORF1ab	314	SRR13867893	14408	C	T	0,999438	2021-02-16	United States
ORF1ab_1653_D	ORF1ab	1653	SRR13867893	18424	A	G	0,998851	2021-02-16	United States
ORF1ab_1737_C	ORF1ab	1737	SRR13867893	18676	C	T	0,998082	2021-02-16	United States
ORF1ab_2613_C	ORF1ab	2613	SRR13867893	21304	C	T	0,841727	2021-02-16	United States
ORF1ab_2613_S	ORF1ab	2613	SRR13867893	21304	C	A	0,158273	2021-02-16	United States
ORF1ab_2613_H	ORF1ab	2613	SRR13867893	21305	G	A	0,16087	2021-02-16	United States
S_477_T	S	477	SRR13867893	22992	G	C	0,99639	2021-02-16	United States
S_614_G	S	614	SRR13867893	23403	A	G	0,999623	2021-02-16	United States
S_1027_I	S	1027	SRR13867893	24642	C	T	0,998808	2021-02-16	United States
ORF3a_57_H	ORF3a	57	SRR13867893	25563	G	T	0,9995	2021-02-16	United States
ORF3a_172_V	ORF3a	172	SRR13867893	25907	G	T	0,982281	2021-02-16	United States
ORF8_24_L	ORF8	24	SRR13867893	27964	C	T	0,997197	2021-02-16	United States
N_67_S	N	67	SRR13867893	28472	C	T	0,999297	2021-02-16	United States
N_199_L	N	199	SRR13867893	28869	C	T	0,999586	2021-02-16	United States
ORF1ab_314_L	ORF1ab	314	SRR13867894	14408	C	T	1	2020-11-12	United States
ORF1ab_2160_N	ORF1ab	2160	SRR13867894	19947	G	T	0,998899	2020-11-12	United States
ORF1ab_2695_I	ORF1ab	2695	SRR13867894	21551	A	T	0,99878	2020-11-12	United States
S_614_G	S	614	SRR13867894	23403	A	G	0,999306	2020-11-12	United States
S_732_A	S	732	SRR13867894	23756	A	G	1	2020-11-12	United States
ORF3a_112_F	ORF3a	112	SRR13867894	25726	G	T	0,995597	2020-11-12	United States
N_203_K	N	203	SRR13867894	28881	G	A	1	2020-11-12	United States
N_204_R	N	204	SRR13867894	28883	G	C	1	2020-11-12	United States
N_209_I	N	209	SRR13867894	28899	G	T	0,999682	2020-11-12	United States
ORF1ab_265_I	ORF1ab	265	SRR13867895	1059	C	T	0,996024	2021-02-16	United States
ORF1ab_821_I	ORF1ab	821	SRR13867895	2727	C	T	1	2021-02-16	United States
ORF1ab_3352_F	ORF1ab	3352	SRR13867895	10319	C	T	0,999162	2021-02-16	United States
ORF1ab_3729_R	ORF1ab	3729	SRR13867895	11451	A	G	1	2021-02-16	United States
ORF1ab_314_L	ORF1ab	314	SRR13867895	14408	C	T	1	2021-02-16	United States
ORF1ab_1653_D	ORF1ab	1653	SRR13867895	18424	A	G	1	2021-02-16	United States
ORF1ab_2613_C	ORF1ab	2613	SRR13867895	21304	C	T	1	2021-02-16	United States
S_614_G	S	614	SRR13867895	23403	A	G	1	2021-02-16	United States
S_677_P	S	677	SRR13867895	23592	A	C	0,998952	2021-02-16	United States
ORF3a_57_H	ORF3a	57	SRR13867895	25563	G	T	0,997506	2021-02-16	United States
ORF3a_172_V	ORF3a	172	SRR13867895	25907	G	T	0,942815	2021-02-16	United States
ORF8_24_L	ORF8	24	SRR13867895	27964	C	T	0,998551	2021-02-16	United States
N_67_S	N	67	SRR13867895	28472	C	T	0,998596	2021-02-16	United States
N_199_L	N	199	SRR13867895	28869	C	T	0,999435	2021-02-16	United States
ORF1ab_265_I	ORF1ab	265	SRR13867896	1059	C	T	1	2021-02-16	United States
ORF1ab_580_F	ORF1ab	580	SRR13867896	2003	C	T	1	2021-02-16	United States
ORF1ab_668_V	ORF1ab	668	SRR13867896	2268	C	T	0,996689	2021-02-16	United States
ORF1ab_2877_I	ORF1ab	2877	SRR13867896	8895	C	T	0,677022	2021-02-16	United States
ORF1ab_3158_T	ORF1ab	3158	SRR13867896	9738	G	C	0,999416	2021-02-16	United States
ORF1ab_314_L	ORF1ab	314	SRR13867896	14408	C	T	1	2021-02-16	United States
ORF1ab_976_L	ORF1ab	976	SRR13867896	16394	C	T	0,999466	2021-02-16	United States
ORF1ab_1183_Y	ORF1ab	1183	SRR13867896	17014	G	T	0,998706	2021-02-16	United States
ORF1ab_1499_I	ORF1ab	1499	SRR13867896	17964	G	T	0,999063	2021-02-16	United States
ORF1ab_1668_E	ORF1ab	1668	SRR13867896	18471	T	G	0,998866	2021-02-16	United States
S_13_I	S	13	SRR13867896	21600	G	T	0,998491	2021-02-16	United States
S_152_C	S	152	SRR13867896	22018	G	T	0,986702	2021-02-16	United States
S_258_L	S	258	SRR13867896	22335	G	T	0,773585	2021-02-16	United States
S_452_R	S	452	SRR13867896	22917	T	G	0,998845	2021-02-16	United States
S_614_G	S	614	SRR13867896	23403	A	G	1	2021-02-16	United States
ORF3a_57_H	ORF3a	57	SRR13867896	25563	G	T	0,998744	2021-02-16	United States
ORF7b_15_S	ORF7b	15	SRR13867896	27798	G	T	0,586324	2021-02-16	United States
ORF8_65_V	ORF8	65	SRR13867896	28087	C	T	0,760024	2021-02-16	United States
N_205_I	N	205	SRR13867896	28887	C	T	0,998285	2021-02-16	United States
ORF1ab_265_I	ORF1ab	265	SRR13867897	1059	C	T	1	2021-02-15	United States
ORF1ab_1307_D	ORF1ab	1307	SRR13867897	4185	G	A	0,996633	2021-02-15	United States
ORF1ab_2500_F	ORF1ab	2500	SRR13867897	7764	C	T	0,997561	2021-02-15	United States
ORF1ab_2606_I	ORF1ab	2606	SRR13867897	8083	G	A	0,992175	2021-02-15	United States
ORF1ab_3352_F	ORF1ab	3352	SRR13867897	10319	C	T	0,996217	2021-02-15	United States
ORF1ab_314_L	ORF1ab	314	SRR13867897	14408	C	T	1	2021-02-15	United States
ORF1ab_1653_D	ORF1ab	1653	SRR13867897	18424	A	G	0,992163	2021-02-15	United States
ORF1ab_2205_F	ORF1ab	2205	SRR13867897	20081	C	T	1	2021-02-15	United States
ORF1ab_2613_C	ORF1ab	2613	SRR13867897	21304	C	T	1	2021-02-15	United States
S_227_L	S	227	SRR13867897	22241	G	T	0,99435	2021-02-15	United States
S_614_G	S	614	SRR13867897	23403	A	G	1	2021-02-15	United States
ORF3a_57_H	ORF3a	57	SRR13867897	25563	G	T	0,998282	2021-02-15	United States
ORF3a_172_V	ORF3a	172	SRR13867897	25907	G	T	0,976035	2021-02-15	United States
ORF7b_31_L	ORF7b	31	SRR13867897	27847	C	T	0,965358	2021-02-15	United States
ORF8_24_L	ORF8	24	SRR13867897	27964	C	T	0,996169	2021-02-15	United States
N_67_S	N	67	SRR13867897	28472	C	T	0,99811	2021-02-15	United States
N_199_L	N	199	SRR13867897	28869	C	T	0,998429	2021-02-15	United States
N_377_Y	N	377	SRR13867897	29402	G	T	0,995946	2021-02-15	United States
ORF1ab_265_I	ORF1ab	265	SRR13867898	1059	C	T	1	2021-02-16	United States
ORF1ab_672_N	ORF1ab	672	SRR13867898	2281	G	T	1	2021-02-16	United States
ORF1ab_2606_I	ORF1ab	2606	SRR13867898	8083	G	A	1	2021-02-16	United States
ORF1ab_3352_F	ORF1ab	3352	SRR13867898	10319	C	T	0,997854	2021-02-16	United States
ORF1ab_3510_I	ORF1ab	3510	SRR13867898	10793	G	A	0,99893	2021-02-16	United States
ORF1ab_3892_A	ORF1ab	3892	SRR13867898	11940	T	C	0,988579	2021-02-16	United States
ORF1ab_314_L	ORF1ab	314	SRR13867898	14408	C	T	1	2021-02-16	United States
ORF1ab_1653_D	ORF1ab	1653	SRR13867898	18424	A	G	0,998741	2021-02-16	United States
ORF1ab_2613_C	ORF1ab	2613	SRR13867898	21304	C	T	0,998158	2021-02-16	United States
S_614_G	S	614	SRR13867898	23403	A	G	1	2021-02-16	United States
S_1073_N	S	1073	SRR13867898	24781	G	T	0,764393	2021-02-16	United States
ORF3a_57_H	ORF3a	57	SRR13867898	25563	G	T	1	2021-02-16	United States
ORF3a_172_V	ORF3a	172	SRR13867898	25907	G	T	0,846238	2021-02-16	United States
ORF3a_185_H	ORF3a	185	SRR13867898	25947	G	T	1	2021-02-16	United States
ORF3a_213_K	ORF3a	213	SRR13867898	26029	C	A	1	2021-02-16	United States
ORF8_24_L	ORF8	24	SRR13867898	27964	C	T	0,998288	2021-02-16	United States
N_67_S	N	67	SRR13867898	28472	C	T	0,998064	2021-02-16	United States
N_199_L	N	199	SRR13867898	28869	C	T	0,999233	2021-02-16	United States
N_234_I	N	234	SRR13867898	28975	G	T	1	2021-02-16	United States
N_377_Y	N	377	SRR13867898	29402	G	T	1	2021-02-16	United States
ORF1ab_63_L	ORF1ab	63	SRR13867899	453	A	T	0,996624	2021-02-15	United States
ORF1ab_265_I	ORF1ab	265	SRR13867899	1059	C	T	0,998136	2021-02-15	United States
ORF1ab_2249_V	ORF1ab	2249	SRR13867899	7011	C	T	1	2021-02-15	United States
ORF1ab_2606_I	ORF1ab	2606	SRR13867899	8083	G	A	0,998296	2021-02-15	United States
ORF1ab_3352_F	ORF1ab	3352	SRR13867899	10319	C	T	0,997753	2021-02-15	United States
ORF1ab_4017_K	ORF1ab	4017	SRR13867899	12315	G	A	0,997992	2021-02-15	United States
ORF1ab_314_L	ORF1ab	314	SRR13867899	14408	C	T	1	2021-02-15	United States
ORF1ab_1653_D	ORF1ab	1653	SRR13867899	18424	A	G	0,998279	2021-02-15	United States
ORF1ab_2613_C	ORF1ab	2613	SRR13867899	21304	C	T	0,998145	2021-02-15	United States
S_173_K	S	173	SRR13867899	22079	C	A	0,996774	2021-02-15	United States
S_614_G	S	614	SRR13867899	23403	A	G	0,998193	2021-02-15	United States
ORF3a_57_H	ORF3a	57	SRR13867899	25563	G	T	1	2021-02-15	United States
ORF3a_172_V	ORF3a	172	SRR13867899	25907	G	T	0,985119	2021-02-15	United States
ORF8_24_L	ORF8	24	SRR13867899	27964	C	T	0,999033	2021-02-15	United States
N_67_S	N	67	SRR13867899	28472	C	T	0,999153	2021-02-15	United States
N_199_L	N	199	SRR13867899	28869	C	T	0,999198	2021-02-15	United States
N_364_L	N	364	SRR13867899	29364	C	T	0,623243	2021-02-15	United States
ORF1ab_265_I	ORF1ab	265	SRR13867900	1059	C	T	0,999287	2021-02-15	United States
ORF1ab_554_I	ORF1ab	554	SRR13867900	1926	C	T	0,996935	2021-02-15	United States
ORF1ab_3221_I	ORF1ab	3221	SRR13867900	9928	G	T	0,997487	2021-02-15	United States
ORF1ab_3352_F	ORF1ab	3352	SRR13867900	10319	C	T	1	2021-02-15	United States
ORF1ab_314_L	ORF1ab	314	SRR13867900	14408	C	T	0,99928	2021-02-15	United States
ORF1ab_1653_D	ORF1ab	1653	SRR13867900	18424	A	G	0,999194	2021-02-15	United States
ORF1ab_2613_C	ORF1ab	2613	SRR13867900	21304	C	T	0,994555	2021-02-15	United States
S_614_G	S	614	SRR13867900	23403	A	G	0,999151	2021-02-15	United States
ORF3a_57_H	ORF3a	57	SRR13867900	25563	G	T	0,999149	2021-02-15	United States
ORF3a_172_V	ORF3a	172	SRR13867900	25907	G	T	0,975515	2021-02-15	United States
M_70_I	M	70	SRR13867900	26730	G	A	1	2021-02-15	United States
ORF8_24_L	ORF8	24	SRR13867900	27964	C	T	1	2021-02-15	United States
N_67_S	N	67	SRR13867900	28472	C	T	0,99721	2021-02-15	United States
N_199_L	N	199	SRR13867900	28869	C	T	0,998253	2021-02-15	United States
N_377_Y	N	377	SRR13867900	29402	G	T	1	2021-02-15	United States
ORF1ab_859_V	ORF1ab	859	SRR13867901	2841	C	T	0,832402	2021-02-16	United States
ORF1ab_944_L	ORF1ab	944	SRR13867901	3096	C	T	0,992551	2021-02-16	United States
ORF1ab_2092_Y	ORF1ab	2092	SRR13867901	6539	C	T	0,827856	2021-02-16	United States
ORF1ab_314_L	ORF1ab	314	SRR13867901	14408	C	T	0,998575	2021-02-16	United States
ORF1ab_820_F	ORF1ab	820	SRR13867901	15925	C	T	0,994382	2021-02-16	United States
S_614_G	S	614	SRR13867901	23403	A	G	1	2021-02-16	United States
S_1167_V	S	1167	SRR13867901	25062	G	T	0,904564	2021-02-16	United States
ORF3a_88_L	ORF3a	88	SRR13867901	25654	G	T	0,747696	2021-02-16	United States
ORF3a_223_I	ORF3a	223	SRR13867901	26060	C	T	1	2021-02-16	United States
N_13_L	N	13	SRR13867901	28311	C	T	0,998454	2021-02-16	United States
N_194_L	N	194	SRR13867901	28854	C	T	0,995902	2021-02-16	United States
ORF1ab_859_V	ORF1ab	859	SRR13867902	2841	C	T	0,941463	2021-02-16	United States
ORF1ab_944_L	ORF1ab	944	SRR13867902	3096	C	T	0,993763	2021-02-16	United States
ORF1ab_2092_Y	ORF1ab	2092	SRR13867902	6539	C	T	0,992035	2021-02-16	United States
ORF1ab_314_L	ORF1ab	314	SRR13867902	14408	C	T	1	2021-02-16	United States
ORF1ab_820_F	ORF1ab	820	SRR13867902	15925	C	T	0,995833	2021-02-16	United States
S_614_G	S	614	SRR13867902	23403	A	G	1	2021-02-16	United States
S_1167_V	S	1167	SRR13867902	25062	G	T	0,993464	2021-02-16	United States
ORF3a_88_L	ORF3a	88	SRR13867902	25654	G	T	0,952381	2021-02-16	United States
ORF3a_223_I	ORF3a	223	SRR13867902	26060	C	T	0,98917	2021-02-16	United States
N_13_L	N	13	SRR13867902	28311	C	T	0,996159	2021-02-16	United States
N_194_L	N	194	SRR13867902	28854	C	T	0,996522	2021-02-16	United States
ORF1ab_859_V	ORF1ab	859	SRR13867903	2841	C	T	0,894942	2021-02-16	United States
ORF1ab_944_L	ORF1ab	944	SRR13867903	3096	C	T	0,998261	2021-02-16	United States
ORF1ab_2092_Y	ORF1ab	2092	SRR13867903	6539	C	T	0,990983	2021-02-16	United States
ORF1ab_314_L	ORF1ab	314	SRR13867903	14408	C	T	0,99911	2021-02-16	United States
ORF1ab_820_F	ORF1ab	820	SRR13867903	15925	C	T	0,998836	2021-02-16	United States
S_614_G	S	614	SRR13867903	23403	A	G	1	2021-02-16	United States
S_1167_V	S	1167	SRR13867903	25062	G	T	0,98878	2021-02-16	United States
ORF3a_88_L	ORF3a	88	SRR13867903	25654	G	T	0,935551	2021-02-16	United States
ORF3a_223_I	ORF3a	223	SRR13867903	26060	C	T	0,996942	2021-02-16	United States
N_13_L	N	13	SRR13867903	28311	C	T	0,993179	2021-02-16	United States
N_194_L	N	194	SRR13867903	28854	C	T	0,998557	2021-02-16	United States
ORF1ab_138_T	ORF1ab	138	SRR13867905	677	G	A	0,997978	2020-11-12	United States
ORF1ab_428_C	ORF1ab	428	SRR13867905	1547	A	T	0,0512422	2020-11-12	United States
ORF1ab_105_L	ORF1ab	105	SRR13867905	13780	A	T	0,0577342	2020-11-12	United States
ORF1ab_314_L	ORF1ab	314	SRR13867905	14408	C	T	1	2020-11-12	United States
ORF1ab_2160_N	ORF1ab	2160	SRR13867905	19947	G	T	1	2020-11-12	United States
ORF1ab_2695_I	ORF1ab	2695	SRR13867905	21551	A	T	1	2020-11-12	United States
S_614_G	S	614	SRR13867905	23403	A	G	0,998974	2020-11-12	United States
S_732_A	S	732	SRR13867905	23756	A	G	0,997899	2020-11-12	United States
ORF3a_112_F	ORF3a	112	SRR13867905	25726	G	T	0,998097	2020-11-12	United States
N_203_K	N	203	SRR13867905	28881	G	A	0,999238	2020-11-12	United States
N_204_R	N	204	SRR13867905	28883	G	C	0,999245	2020-11-12	United States
N_209_I	N	209	SRR13867905	28899	G	T	0,999345	2020-11-12	United States
ORF1ab_859_V	ORF1ab	859	SRR13867906	2841	C	T	0,872677	2021-02-16	United States
ORF1ab_944_L	ORF1ab	944	SRR13867906	3096	C	T	1	2021-02-16	United States
ORF1ab_2092_Y	ORF1ab	2092	SRR13867906	6539	C	T	0,905812	2021-02-16	United States
ORF1ab_314_L	ORF1ab	314	SRR13867906	14408	C	T	1	2021-02-16	United States
ORF1ab_820_F	ORF1ab	820	SRR13867906	15925	C	T	0,998348	2021-02-16	United States
S_26_S	S	26	SRR13867906	21638	C	T	0,99913	2021-02-16	United States
S_614_G	S	614	SRR13867906	23403	A	G	0,99898	2021-02-16	United States
S_1167_V	S	1167	SRR13867906	25062	G	T	0,953789	2021-02-16	United States
ORF3a_88_L	ORF3a	88	SRR13867906	25654	G	T	0,829685	2021-02-16	United States
ORF3a_223_I	ORF3a	223	SRR13867906	26060	C	T	0,999618	2021-02-16	United States
N_13_L	N	13	SRR13867906	28311	C	T	0,998301	2021-02-16	United States
N_194_L	N	194	SRR13867906	28854	C	T	0,999156	2021-02-16	United States
ORF1ab_859_V	ORF1ab	859	SRR13867908	2841	C	T	0,857765	2021-02-16	United States
ORF1ab_944_L	ORF1ab	944	SRR13867908	3096	C	T	0,998442	2021-02-16	United States
ORF1ab_2092_Y	ORF1ab	2092	SRR13867908	6539	C	T	0,923717	2021-02-16	United States
ORF1ab_314_L	ORF1ab	314	SRR13867908	14408	C	T	1	2021-02-16	United States
ORF1ab_820_F	ORF1ab	820	SRR13867908	15925	C	T	0,998378	2021-02-16	United States
S_604_N	S	604	SRR13867908	23373	C	A	0,132476	2021-02-16	United States
S_614_G	S	614	SRR13867908	23403	A	G	0,999304	2021-02-16	United States
S_1167_V	S	1167	SRR13867908	25062	G	T	0,804299	2021-02-16	United States
ORF3a_88_L	ORF3a	88	SRR13867908	25654	G	T	0,729261	2021-02-16	United States
ORF3a_223_I	ORF3a	223	SRR13867908	26060	C	T	0,997199	2021-02-16	United States
N_13_L	N	13	SRR13867908	28311	C	T	0,998654	2021-02-16	United States
N_194_L	N	194	SRR13867908	28854	C	T	0,998591	2021-02-16	United States
ORF1ab_859_V	ORF1ab	859	SRR13867909	2841	C	T	0,965726	2021-02-16	United States
ORF1ab_944_L	ORF1ab	944	SRR13867909	3096	C	T	0,997628	2021-02-16	United States
ORF1ab_2092_Y	ORF1ab	2092	SRR13867909	6539	C	T	0,994642	2021-02-16	United States
ORF1ab_314_L	ORF1ab	314	SRR13867909	14408	C	T	1	2021-02-16	United States
ORF1ab_820_F	ORF1ab	820	SRR13867909	15925	C	T	1	2021-02-16	United States
S_614_G	S	614	SRR13867909	23403	A	G	0,998261	2021-02-16	United States
S_1167_V	S	1167	SRR13867909	25062	G	T	0,988934	2021-02-16	United States
ORF3a_88_L	ORF3a	88	SRR13867909	25654	G	T	0,966173	2021-02-16	United States
ORF3a_223_I	ORF3a	223	SRR13867909	26060	C	T	1	2021-02-16	United States
N_13_L	N	13	SRR13867909	28311	C	T	0,998012	2021-02-16	United States
N_194_L	N	194	SRR13867909	28854	C	T	0,998878	2021-02-16	United States
ORF1ab_944_L	ORF1ab	944	SRR13867910	3096	C	T	0,987395	2021-02-16	United States
ORF1ab_1809_V	ORF1ab	1809	SRR13867910	5691	C	T	0,94878	2021-02-16	United States
ORF1ab_2092_Y	ORF1ab	2092	SRR13867910	6539	C	T	0,994854	2021-02-16	United States
ORF1ab_314_L	ORF1ab	314	SRR13867910	14408	C	T	1	2021-02-16	United States
ORF1ab_820_F	ORF1ab	820	SRR13867910	15925	C	T	0,99435	2021-02-16	United States
S_614_G	S	614	SRR13867910	23403	A	G	1	2021-02-16	United States
S_1167_V	S	1167	SRR13867910	25062	G	T	0,986772	2021-02-16	United States
ORF3a_88_L	ORF3a	88	SRR13867910	25654	G	T	0,917526	2021-02-16	United States
ORF3a_223_I	ORF3a	223	SRR13867910	26060	C	T	1	2021-02-16	United States
N_13_L	N	13	SRR13867910	28311	C	T	0,991477	2021-02-16	United States
N_194_L	N	194	SRR13867910	28854	C	T	1	2021-02-16	United States
ORF1ab_859_V	ORF1ab	859	SRR13867912	2841	C	T	0,880486	2021-02-16	United States
ORF1ab_944_L	ORF1ab	944	SRR13867912	3096	C	T	1	2021-02-16	United States
ORF1ab_2092_Y	ORF1ab	2092	SRR13867912	6539	C	T	0,901995	2021-02-16	United States
ORF1ab_314_L	ORF1ab	314	SRR13867912	14408	C	T	1	2021-02-16	United States
ORF1ab_820_F	ORF1ab	820	SRR13867912	15925	C	T	0,997483	2021-02-16	United States
S_614_G	S	614	SRR13867912	23403	A	G	1	2021-02-16	United States
S_1167_V	S	1167	SRR13867912	25062	G	T	0,963855	2021-02-16	United States
ORF3a_88_L	ORF3a	88	SRR13867912	25654	G	T	0,840448	2021-02-16	United States
ORF3a_223_I	ORF3a	223	SRR13867912	26060	C	T	0,999281	2021-02-16	United States
N_13_L	N	13	SRR13867912	28311	C	T	0,998762	2021-02-16	United States
N_194_L	N	194	SRR13867912	28854	C	T	0,999489	2021-02-16	United States
ORF1ab_859_V	ORF1ab	859	SRR13867914	2841	C	T	0,908537	2021-02-16	United States
ORF1ab_944_L	ORF1ab	944	SRR13867914	3096	C	T	0,998632	2021-02-16	United States
ORF1ab_2092_Y	ORF1ab	2092	SRR13867914	6539	C	T	0,992552	2021-02-16	United States
ORF1ab_4075_S	ORF1ab	4075	SRR13867914	12488	C	T	0,171243	2021-02-16	United States
ORF1ab_152_N	ORF1ab	152	SRR13867914	13921	G	A	0,997672	2021-02-16	United States
ORF1ab_314_L	ORF1ab	314	SRR13867914	14408	C	T	1	2021-02-16	United States
ORF1ab_820_F	ORF1ab	820	SRR13867914	15925	C	T	0,999158	2021-02-16	United States
S_614_G	S	614	SRR13867914	23403	A	G	0,998264	2021-02-16	United States
S_1167_V	S	1167	SRR13867914	25062	G	T	0,990674	2021-02-16	United States
ORF3a_88_L	ORF3a	88	SRR13867914	25654	G	T	0,955145	2021-02-16	United States
ORF3a_223_I	ORF3a	223	SRR13867914	26060	C	T	0,988166	2021-02-16	United States
N_13_L	N	13	SRR13867914	28311	C	T	0,998039	2021-02-16	United States
N_194_L	N	194	SRR13867914	28854	C	T	0,993719	2021-02-16	United States
ORF1ab_859_V	ORF1ab	859	SRR13867915	2841	C	T	0,919431	2021-02-16	United States
ORF1ab_944_L	ORF1ab	944	SRR13867915	3096	C	T	0,99455	2021-02-16	United States
ORF1ab_2092_Y	ORF1ab	2092	SRR13867915	6539	C	T	0,995458	2021-02-16	United States
ORF1ab_314_L	ORF1ab	314	SRR13867915	14408	C	T	0,999481	2021-02-16	United States
ORF1ab_820_F	ORF1ab	820	SRR13867915	15925	C	T	0,998814	2021-02-16	United States
S_614_G	S	614	SRR13867915	23403	A	G	1	2021-02-16	United States
S_1167_V	S	1167	SRR13867915	25062	G	T	0,985134	2021-02-16	United States
ORF3a_88_L	ORF3a	88	SRR13867915	25654	G	T	0,926866	2021-02-16	United States
ORF3a_223_I	ORF3a	223	SRR13867915	26060	C	T	0,991667	2021-02-16	United States
N_13_L	N	13	SRR13867915	28311	C	T	0,999554	2021-02-16	United States
N_194_L	N	194	SRR13867915	28854	C	T	0,998253	2021-02-16	United States
ORF1ab_138_T	ORF1ab	138	SRR13867916	677	G	A	0,998273	2020-11-12	United States
ORF1ab_105_L	ORF1ab	105	SRR13867916	13780	A	T	0,0705615	2020-11-12	United States
ORF1ab_314_L	ORF1ab	314	SRR13867916	14408	C	T	1	2020-11-12	United States
ORF1ab_2160_N	ORF1ab	2160	SRR13867916	19947	G	T	0,99843	2020-11-12	United States
ORF1ab_2695_I	ORF1ab	2695	SRR13867916	21551	A	T	1	2020-11-12	United States
S_614_G	S	614	SRR13867916	23403	A	G	1	2020-11-12	United States
S_732_A	S	732	SRR13867916	23756	A	G	1	2020-11-12	United States
ORF3a_112_F	ORF3a	112	SRR13867916	25726	G	T	0,998104	2020-11-12	United States
ORF7b_42_Q	ORF7b	42	SRR13867916	27881	C	A	0,214188	2020-11-12	United States
N_203_K	N	203	SRR13867916	28881	G	A	0,999316	2020-11-12	United States
N_204_R	N	204	SRR13867916	28883	G	C	0,999316	2020-11-12	United States
N_209_I	N	209	SRR13867916	28899	G	T	0,999403	2020-11-12	United States
ORF1ab_859_V	ORF1ab	859	SRR13867917	2841	C	T	0,93494	2021-02-16	United States
ORF1ab_944_L	ORF1ab	944	SRR13867917	3096	C	T	0,998425	2021-02-16	United States
ORF1ab_2092_Y	ORF1ab	2092	SRR13867917	6539	C	T	0,974098	2021-02-16	United States
ORF1ab_314_L	ORF1ab	314	SRR13867917	14408	C	T	1	2021-02-16	United States
ORF1ab_820_F	ORF1ab	820	SRR13867917	15925	C	T	0,999231	2021-02-16	United States
S_614_G	S	614	SRR13867917	23403	A	G	1	2021-02-16	United States
S_1167_V	S	1167	SRR13867917	25062	G	T	0,968421	2021-02-16	United States
ORF3a_88_L	ORF3a	88	SRR13867917	25654	G	T	0,827986	2021-02-16	United States
ORF3a_223_I	ORF3a	223	SRR13867917	26060	C	T	1	2021-02-16	United States
N_13_L	N	13	SRR13867917	28311	C	T	0,98996	2021-02-16	United States
N_194_L	N	194	SRR13867917	28854	C	T	0,997159	2021-02-16	United States
ORF1ab_859_V	ORF1ab	859	SRR13867918	2841	C	T	0,874346	2021-02-16	United States
ORF1ab_944_L	ORF1ab	944	SRR13867918	3096	C	T	0,998051	2021-02-16	United States
ORF1ab_2092_Y	ORF1ab	2092	SRR13867918	6539	C	T	0,884837	2021-02-16	United States
ORF1ab_314_L	ORF1ab	314	SRR13867918	14408	C	T	1	2021-02-16	United States
ORF1ab_820_F	ORF1ab	820	SRR13867918	15925	C	T	0,991597	2021-02-16	United States
S_614_G	S	614	SRR13867918	23403	A	G	0,998623	2021-02-16	United States
S_1167_V	S	1167	SRR13867918	25062	G	T	0,920863	2021-02-16	United States
ORF3a_88_L	ORF3a	88	SRR13867918	25654	G	T	0,796296	2021-02-16	United States
ORF3a_223_I	ORF3a	223	SRR13867918	26060	C	T	0,998613	2021-02-16	United States
N_13_L	N	13	SRR13867918	28311	C	T	0,99591	2021-02-16	United States
N_194_L	N	194	SRR13867918	28854	C	T	0,996255	2021-02-16	United States
ORF1ab_859_V	ORF1ab	859	SRR13867919	2841	C	T	0,902703	2021-02-16	United States
ORF1ab_944_L	ORF1ab	944	SRR13867919	3096	C	T	0,950515	2021-02-16	United States
ORF1ab_2092_Y	ORF1ab	2092	SRR13867919	6539	C	T	0,987302	2021-02-16	United States
ORF1ab_314_L	ORF1ab	314	SRR13867919	14408	C	T	1	2021-02-16	United States
ORF1ab_820_F	ORF1ab	820	SRR13867919	15925	C	T	0,974297	2021-02-16	United States
ORF1ab_2172_NA	ORF1ab	2172	SRR13867919	19983	C	+T	0,0533333	2021-02-16	United States
S_3_NA	S	3	SRR13867919	21569	G	+T	0,113811	2021-02-16	United States
S_5_F	S	5	SRR13867919	21575	C	T	0,981912	2021-02-16	United States
S_614_G	S	614	SRR13867919	23403	A	G	0,999037	2021-02-16	United States
S_1167_V	S	1167	SRR13867919	25062	G	T	0,971554	2021-02-16	United States
ORF3a_57_H	ORF3a	57	SRR13867919	25563	G	T	0,0704091	2021-02-16	United States
ORF3a_88_L	ORF3a	88	SRR13867919	25654	G	T	0,94831	2021-02-16	United States
ORF3a_223_I	ORF3a	223	SRR13867919	26060	C	T	0,972973	2021-02-16	United States
N_13_L	N	13	SRR13867919	28311	C	T	0,989754	2021-02-16	United States
N_194_L	N	194	SRR13867919	28854	C	T	0,98527	2021-02-16	United States
ORF1ab_859_V	ORF1ab	859	SRR13867920	2841	C	T	0,938534	2021-02-16	United States
ORF1ab_944_L	ORF1ab	944	SRR13867920	3096	C	T	1	2021-02-16	United States
ORF1ab_2092_Y	ORF1ab	2092	SRR13867920	6539	C	T	0,99615	2021-02-16	United States
ORF1ab_314_L	ORF1ab	314	SRR13867920	14408	C	T	0,999652	2021-02-16	United States
ORF1ab_820_F	ORF1ab	820	SRR13867920	15925	C	T	0,998492	2021-02-16	United States
S_614_G	S	614	SRR13867920	23403	A	G	0,999348	2021-02-16	United States
S_1167_V	S	1167	SRR13867920	25062	G	T	0,992735	2021-02-16	United States
ORF3a_88_L	ORF3a	88	SRR13867920	25654	G	T	0,960854	2021-02-16	United States
ORF3a_223_I	ORF3a	223	SRR13867920	26060	C	T	1	2021-02-16	United States
N_13_L	N	13	SRR13867920	28311	C	T	0,998205	2021-02-16	United States
N_194_L	N	194	SRR13867920	28854	C	T	1	2021-02-16	United States
ORF1ab_859_V	ORF1ab	859	SRR13867921	2841	C	T	0,935223	2021-02-16	United States
ORF1ab_944_L	ORF1ab	944	SRR13867921	3096	C	T	0,999124	2021-02-16	United States
ORF1ab_2092_Y	ORF1ab	2092	SRR13867921	6539	C	T	0,976407	2021-02-16	United States
ORF1ab_314_L	ORF1ab	314	SRR13867921	14408	C	T	1	2021-02-16	United States
ORF1ab_820_F	ORF1ab	820	SRR13867921	15925	C	T	0,997225	2021-02-16	United States
S_614_G	S	614	SRR13867921	23403	A	G	1	2021-02-16	United States
S_1167_V	S	1167	SRR13867921	25062	G	T	0,989392	2021-02-16	United States
ORF3a_88_L	ORF3a	88	SRR13867921	25654	G	T	0,947531	2021-02-16	United States
ORF3a_223_I	ORF3a	223	SRR13867921	26060	C	T	0,998068	2021-02-16	United States
N_13_L	N	13	SRR13867921	28311	C	T	0,997193	2021-02-16	United States
N_194_L	N	194	SRR13867921	28854	C	T	0,998309	2021-02-16	United States
ORF1ab_859_V	ORF1ab	859	SRR13867924	2841	C	T	0,926829	2021-02-16	United States
ORF1ab_944_L	ORF1ab	944	SRR13867924	3096	C	T	0,996207	2021-02-16	United States
ORF1ab_2092_Y	ORF1ab	2092	SRR13867924	6539	C	T	0,994081	2021-02-16	United States
ORF1ab_314_L	ORF1ab	314	SRR13867924	14408	C	T	1	2021-02-16	United States
ORF1ab_820_F	ORF1ab	820	SRR13867924	15925	C	T	0,999258	2021-02-16	United States
S_614_G	S	614	SRR13867924	23403	A	G	1	2021-02-16	United States
S_1167_V	S	1167	SRR13867924	25062	G	T	0,989474	2021-02-16	United States
ORF3a_88_L	ORF3a	88	SRR13867924	25654	G	T	0,908537	2021-02-16	United States
ORF3a_223_I	ORF3a	223	SRR13867924	26060	C	T	1	2021-02-16	United States
N_13_L	N	13	SRR13867924	28311	C	T	0,999228	2021-02-16	United States
N_194_L	N	194	SRR13867924	28854	C	T	1	2021-02-16	United States
ORF1ab_944_L	ORF1ab	944	SRR13867925	3096	C	T	0,997487	2021-02-16	United States
ORF1ab_2092_Y	ORF1ab	2092	SRR13867925	6539	C	T	1	2021-02-16	United States
ORF1ab_314_L	ORF1ab	314	SRR13867925	14408	C	T	1	2021-02-16	United States
ORF1ab_820_F	ORF1ab	820	SRR13867925	15925	C	T	0,997571	2021-02-16	United States
ORF1ab_2172_NA	ORF1ab	2172	SRR13867925	19983	C	+T	0,0512821	2021-02-16	United States
S_614_G	S	614	SRR13867925	23403	A	G	1	2021-02-16	United States
S_1167_V	S	1167	SRR13867925	25062	G	T	0,990456	2021-02-16	United States
ORF3a_88_L	ORF3a	88	SRR13867925	25654	G	T	0,929612	2021-02-16	United States
ORF3a_223_I	ORF3a	223	SRR13867925	26060	C	T	0,992481	2021-02-16	United States
N_13_L	N	13	SRR13867925	28311	C	T	0,998026	2021-02-16	United States
N_194_L	N	194	SRR13867925	28854	C	T	0,996759	2021-02-16	United States
ORF1ab_944_L	ORF1ab	944	SRR13867926	3096	C	T	1	2021-02-16	United States
ORF1ab_2092_Y	ORF1ab	2092	SRR13867926	6539	C	T	0,999361	2021-02-16	United States
ORF1ab_314_L	ORF1ab	314	SRR13867926	14408	C	T	1	2021-02-16	United States
ORF1ab_820_F	ORF1ab	820	SRR13867926	15925	C	T	0,99781	2021-02-16	United States
S_614_G	S	614	SRR13867926	23403	A	G	0,999202	2021-02-16	United States
S_1167_V	S	1167	SRR13867926	25062	G	T	0,984574	2021-02-16	United States
ORF3a_88_L	ORF3a	88	SRR13867926	25654	G	T	0,895131	2021-02-16	United States
N_13_L	N	13	SRR13867926	28311	C	T	0,996911	2021-02-16	United States
N_194_L	N	194	SRR13867926	28854	C	T	1	2021-02-16	United States
ORF1ab_265_I	ORF1ab	265	SRR13867927	1059	C	T	0,999049	2020-11-06	United States
ORF1ab_428_G	ORF1ab	428	SRR13867927	1547	A	G	1	2020-11-06	United States
ORF1ab_2606_I	ORF1ab	2606	SRR13867927	8083	G	A	1	2020-11-06	United States
ORF1ab_3352_F	ORF1ab	3352	SRR13867927	10319	C	T	1	2020-11-06	United States
ORF1ab_314_L	ORF1ab	314	SRR13867927	14408	C	T	1	2020-11-06	United States
ORF1ab_1176_H	ORF1ab	1176	SRR13867927	16993	T	C	0,998004	2020-11-06	United States
ORF1ab_1653_D	ORF1ab	1653	SRR13867927	18424	A	G	0,998553	2020-11-06	United States
ORF1ab_2613_C	ORF1ab	2613	SRR13867927	21304	C	T	1	2020-11-06	United States
S_614_G	S	614	SRR13867927	23403	A	G	1	2020-11-06	United States
ORF3a_57_H	ORF3a	57	SRR13867927	25563	G	T	1	2020-11-06	United States
ORF3a_172_V	ORF3a	172	SRR13867927	25907	G	T	0,995169	2020-11-06	United States
ORF8_24_L	ORF8	24	SRR13867927	27964	C	T	0,998941	2020-11-06	United States
N_67_S	N	67	SRR13867927	28472	C	T	1	2020-11-06	United States
N_199_L	N	199	SRR13867927	28869	C	T	1	2020-11-06	United States
ORF1ab_859_V	ORF1ab	859	SRR13867928	2841	C	T	0,861111	2021-02-16	United States
ORF1ab_944_L	ORF1ab	944	SRR13867928	3096	C	T	0,997368	2021-02-16	United States
ORF1ab_2092_Y	ORF1ab	2092	SRR13867928	6539	C	T	0,984962	2021-02-16	United States
ORF1ab_314_L	ORF1ab	314	SRR13867928	14408	C	T	1	2021-02-16	United States
ORF1ab_820_F	ORF1ab	820	SRR13867928	15925	C	T	0,994186	2021-02-16	United States
S_614_G	S	614	SRR13867928	23403	A	G	0,996109	2021-02-16	United States
S_1167_V	S	1167	SRR13867928	25062	G	T	0,98731	2021-02-16	United States
ORF3a_88_L	ORF3a	88	SRR13867928	25654	G	T	0,903297	2021-02-16	United States
ORF3a_223_I	ORF3a	223	SRR13867928	26060	C	T	0,996825	2021-02-16	United States
N_13_L	N	13	SRR13867928	28311	C	T	0,997199	2021-02-16	United States
N_194_L	N	194	SRR13867928	28854	C	T	0,997063	2021-02-16	United States
ORF1ab_859_V	ORF1ab	859	SRR13867929	2841	C	T	0,933131	2021-02-16	United States
ORF1ab_944_L	ORF1ab	944	SRR13867929	3096	C	T	0,998501	2021-02-16	United States
ORF1ab_2092_Y	ORF1ab	2092	SRR13867929	6539	C	T	0,99046	2021-02-16	United States
ORF1ab_314_L	ORF1ab	314	SRR13867929	14408	C	T	0,999195	2021-02-16	United States
ORF1ab_820_F	ORF1ab	820	SRR13867929	15925	C	T	0,997141	2021-02-16	United States
S_614_G	S	614	SRR13867929	23403	A	G	0,999435	2021-02-16	United States
S_1167_V	S	1167	SRR13867929	25062	G	T	0,992683	2021-02-16	United States
ORF3a_88_L	ORF3a	88	SRR13867929	25654	G	T	0,978214	2021-02-16	United States
ORF3a_223_I	ORF3a	223	SRR13867929	26060	C	T	1	2021-02-16	United States
N_13_L	N	13	SRR13867929	28311	C	T	0,99932	2021-02-16	United States
N_194_L	N	194	SRR13867929	28854	C	T	1	2021-02-16	United States
ORF1ab_859_V	ORF1ab	859	SRR13867930	2841	C	T	0,95122	2021-02-16	United States
ORF1ab_944_L	ORF1ab	944	SRR13867930	3096	C	T	0,99547	2021-02-16	United States
ORF1ab_2092_Y	ORF1ab	2092	SRR13867930	6539	C	T	0,996611	2021-02-16	United States
ORF1ab_314_L	ORF1ab	314	SRR13867930	14408	C	T	1	2021-02-16	United States
ORF1ab_820_F	ORF1ab	820	SRR13867930	15925	C	T	0,998628	2021-02-16	United States
S_614_G	S	614	SRR13867930	23403	A	G	1	2021-02-16	United States
S_1167_V	S	1167	SRR13867930	25062	G	T	0,976276	2021-02-16	United States
ORF3a_88_L	ORF3a	88	SRR13867930	25654	G	T	0,86097	2021-02-16	United States
ORF3a_223_I	ORF3a	223	SRR13867930	26060	C	T	0,997468	2021-02-16	United States
N_13_L	N	13	SRR13867930	28311	C	T	0,998271	2021-02-16	United States
N_194_L	N	194	SRR13867930	28854	C	T	0,999437	2021-02-16	United States
ORF1ab_859_V	ORF1ab	859	SRR13867931	2841	C	T	0,896825	2021-02-16	United States
ORF1ab_944_L	ORF1ab	944	SRR13867931	3096	C	T	1	2021-02-16	United States
ORF1ab_2092_Y	ORF1ab	2092	SRR13867931	6539	C	T	0,997438	2021-02-16	United States
ORF1ab_314_L	ORF1ab	314	SRR13867931	14408	C	T	1	2021-02-16	United States
ORF1ab_820_F	ORF1ab	820	SRR13867931	15925	C	T	1	2021-02-16	United States
S_614_G	S	614	SRR13867931	23403	A	G	0,99857	2021-02-16	United States
S_1167_V	S	1167	SRR13867931	25062	G	T	0,98842	2021-02-16	United States
ORF3a_88_L	ORF3a	88	SRR13867931	25654	G	T	0,914163	2021-02-16	United States
ORF3a_223_I	ORF3a	223	SRR13867931	26060	C	T	0,983871	2021-02-16	United States
N_13_L	N	13	SRR13867931	28311	C	T	0,999228	2021-02-16	United States
N_194_L	N	194	SRR13867931	28854	C	T	0,998035	2021-02-16	United States
ORF1ab_224_I	ORF1ab	224	SRR13867932	936	C	T	0,0504475	2021-02-16	United States
ORF1ab_859_V	ORF1ab	859	SRR13867932	2841	C	T	0,896512	2021-02-16	United States
ORF1ab_944_L	ORF1ab	944	SRR13867932	3096	C	T	1	2021-02-16	United States
ORF1ab_2092_Y	ORF1ab	2092	SRR13867932	6539	C	T	0,974318	2021-02-16	United States
ORF1ab_314_L	ORF1ab	314	SRR13867932	14408	C	T	1	2021-02-16	United States
ORF1ab_820_F	ORF1ab	820	SRR13867932	15925	C	T	1	2021-02-16	United States
ORF1ab_1674_V	ORF1ab	1674	SRR13867932	18487	A	G	0,0801444	2021-02-16	United States
S_614_G	S	614	SRR13867932	23403	A	G	1	2021-02-16	United States
S_1167_V	S	1167	SRR13867932	25062	G	T	0,987976	2021-02-16	United States
ORF3a_88_L	ORF3a	88	SRR13867932	25654	G	T	0,920302	2021-02-16	United States
ORF3a_223_I	ORF3a	223	SRR13867932	26060	C	T	0,99906	2021-02-16	United States
N_13_L	N	13	SRR13867932	28311	C	T	0,998095	2021-02-16	United States
N_168_L	N	168	SRR13867932	28776	C	T	0,053313	2021-02-16	United States
N_194_L	N	194	SRR13867932	28854	C	T	0,999195	2021-02-16	United States
ORF1ab_859_V	ORF1ab	859	SRR13867933	2841	C	T	0,87574	2021-02-16	United States
ORF1ab_944_L	ORF1ab	944	SRR13867933	3096	C	T	0,998583	2021-02-16	United States
ORF1ab_2092_Y	ORF1ab	2092	SRR13867933	6539	C	T	0,915938	2021-02-16	United States
ORF1ab_314_L	ORF1ab	314	SRR13867933	14408	C	T	1	2021-02-16	United States
ORF1ab_820_F	ORF1ab	820	SRR13867933	15925	C	T	0,998664	2021-02-16	United States
S_614_G	S	614	SRR13867933	23403	A	G	1	2021-02-16	United States
S_1167_V	S	1167	SRR13867933	25062	G	T	0,98118	2021-02-16	United States
ORF3a_88_L	ORF3a	88	SRR13867933	25654	G	T	0,93978	2021-02-16	United States
ORF3a_223_I	ORF3a	223	SRR13867933	26060	C	T	0,997756	2021-02-16	United States
N_13_L	N	13	SRR13867933	28311	C	T	0,999186	2021-02-16	United States
N_194_L	N	194	SRR13867933	28854	C	T	0,998885	2021-02-16	United States
ORF1ab_859_V	ORF1ab	859	SRR13867934	2841	C	T	0,948598	2021-02-16	United States
ORF1ab_944_L	ORF1ab	944	SRR13867934	3096	C	T	0,99651	2021-02-16	United States
ORF1ab_2092_Y	ORF1ab	2092	SRR13867934	6539	C	T	0,994888	2021-02-16	United States
ORF1ab_314_L	ORF1ab	314	SRR13867934	14408	C	T	1	2021-02-16	United States
ORF1ab_820_F	ORF1ab	820	SRR13867934	15925	C	T	0,997138	2021-02-16	United States
S_614_G	S	614	SRR13867934	23403	A	G	1	2021-02-16	United States
S_1167_V	S	1167	SRR13867934	25062	G	T	0,980519	2021-02-16	United States
ORF3a_88_L	ORF3a	88	SRR13867934	25654	G	T	0,822272	2021-02-16	United States
ORF3a_223_I	ORF3a	223	SRR13867934	26060	C	T	1	2021-02-16	United States
N_13_L	N	13	SRR13867934	28311	C	T	1	2021-02-16	United States
N_194_L	N	194	SRR13867934	28854	C	T	0,997401	2021-02-16	United States
ORF1ab_859_V	ORF1ab	859	SRR13867935	2841	C	T	0,939281	2021-02-16	United States
ORF1ab_944_L	ORF1ab	944	SRR13867935	3096	C	T	1	2021-02-16	United States
ORF1ab_2092_Y	ORF1ab	2092	SRR13867935	6539	C	T	0,988657	2021-02-16	United States
ORF1ab_314_L	ORF1ab	314	SRR13867935	14408	C	T	1	2021-02-16	United States
ORF1ab_820_F	ORF1ab	820	SRR13867935	15925	C	T	0,999431	2021-02-16	United States
S_614_G	S	614	SRR13867935	23403	A	G	1	2021-02-16	United States
S_1167_V	S	1167	SRR13867935	25062	G	T	0,994502	2021-02-16	United States
ORF3a_88_L	ORF3a	88	SRR13867935	25654	G	T	0,925384	2021-02-16	United States
ORF3a_223_I	ORF3a	223	SRR13867935	26060	C	T	1	2021-02-16	United States
N_13_L	N	13	SRR13867935	28311	C	T	1	2021-02-16	United States
N_194_L	N	194	SRR13867935	28854	C	T	1	2021-02-16	United States
ORF1ab_859_V	ORF1ab	859	SRR13867936	2841	C	T	0,90942	2021-02-16	United States
ORF1ab_944_L	ORF1ab	944	SRR13867936	3096	C	T	1	2021-02-16	United States
ORF1ab_2092_Y	ORF1ab	2092	SRR13867936	6539	C	T	0,963455	2021-02-16	United States
ORF1ab_3829_F	ORF1ab	3829	SRR13867936	11750	C	T	0,95395	2021-02-16	United States
ORF1ab_314_L	ORF1ab	314	SRR13867936	14408	C	T	1	2021-02-16	United States
ORF1ab_820_F	ORF1ab	820	SRR13867936	15925	C	T	0,997313	2021-02-16	United States
S_614_G	S	614	SRR13867936	23403	A	G	1	2021-02-16	United States
S_1167_V	S	1167	SRR13867936	25062	G	T	0,974784	2021-02-16	United States
ORF3a_88_L	ORF3a	88	SRR13867936	25654	G	T	0,897672	2021-02-16	United States
ORF3a_223_I	ORF3a	223	SRR13867936	26060	C	T	0,999406	2021-02-16	United States
N_13_L	N	13	SRR13867936	28311	C	T	0,997886	2021-02-16	United States
N_194_L	N	194	SRR13867936	28854	C	T	0,999077	2021-02-16	United States
ORF1ab_859_V	ORF1ab	859	SRR13867937	2841	C	T	0,903427	2021-02-16	United States
ORF1ab_944_L	ORF1ab	944	SRR13867937	3096	C	T	0,998291	2021-02-16	United States
ORF1ab_2092_Y	ORF1ab	2092	SRR13867937	6539	C	T	0,933824	2021-02-16	United States
ORF1ab_314_L	ORF1ab	314	SRR13867937	14408	C	T	1	2021-02-16	United States
ORF1ab_820_F	ORF1ab	820	SRR13867937	15925	C	T	0,998626	2021-02-16	United States
S_614_G	S	614	SRR13867937	23403	A	G	1	2021-02-16	United States
S_1167_V	S	1167	SRR13867937	25062	G	T	0,978903	2021-02-16	United States
ORF3a_88_L	ORF3a	88	SRR13867937	25654	G	T	0,876095	2021-02-16	United States
ORF3a_223_I	ORF3a	223	SRR13867937	26060	C	T	1	2021-02-16	United States
N_13_L	N	13	SRR13867937	28311	C	T	1	2021-02-16	United States
N_194_L	N	194	SRR13867937	28854	C	T	1	2021-02-16	United States
ORF1ab_265_I	ORF1ab	265	SRR13867938	1059	C	T	1	2020-11-01	United States
ORF1ab_428_G	ORF1ab	428	SRR13867938	1547	A	G	1	2020-11-01	United States
ORF1ab_2606_I	ORF1ab	2606	SRR13867938	8083	G	A	0,999067	2020-11-01	United States
ORF1ab_3352_F	ORF1ab	3352	SRR13867938	10319	C	T	1	2020-11-01	United States
ORF1ab_314_L	ORF1ab	314	SRR13867938	14408	C	T	1	2020-11-01	United States
ORF1ab_1653_D	ORF1ab	1653	SRR13867938	18424	A	G	0,998267	2020-11-01	United States
ORF1ab_2613_C	ORF1ab	2613	SRR13867938	21304	C	T	1	2020-11-01	United States
S_614_G	S	614	SRR13867938	23403	A	G	1	2020-11-01	United States
ORF3a_57_H	ORF3a	57	SRR13867938	25563	G	T	0,998728	2020-11-01	United States
ORF3a_172_V	ORF3a	172	SRR13867938	25907	G	T	0,987928	2020-11-01	United States
M_2_S	M	2	SRR13867938	26526	G	T	0,0813793	2020-11-01	United States
ORF8_24_L	ORF8	24	SRR13867938	27964	C	T	1	2020-11-01	United States
N_67_S	N	67	SRR13867938	28472	C	T	0,996957	2020-11-01	United States
N_199_L	N	199	SRR13867938	28869	C	T	0,999026	2020-11-01	United States
ORF1ab_859_V	ORF1ab	859	SRR13867939	2841	C	T	0,931384	2021-02-16	United States
ORF1ab_944_L	ORF1ab	944	SRR13867939	3096	C	T	0,997033	2021-02-16	United States
ORF1ab_2092_Y	ORF1ab	2092	SRR13867939	6539	C	T	0,95671	2021-02-16	United States
ORF1ab_152_N	ORF1ab	152	SRR13867939	13921	G	A	0,997807	2021-02-16	United States
ORF1ab_314_L	ORF1ab	314	SRR13867939	14408	C	T	1	2021-02-16	United States
ORF1ab_820_F	ORF1ab	820	SRR13867939	15925	C	T	0,999119	2021-02-16	United States
S_614_G	S	614	SRR13867939	23403	A	G	0,999219	2021-02-16	United States
S_1167_V	S	1167	SRR13867939	25062	G	T	0,974332	2021-02-16	United States
ORF3a_88_L	ORF3a	88	SRR13867939	25654	G	T	0,883586	2021-02-16	United States
ORF3a_223_I	ORF3a	223	SRR13867939	26060	C	T	0,998428	2021-02-16	United States
N_13_L	N	13	SRR13867939	28311	C	T	0,998885	2021-02-16	United States
N_194_L	N	194	SRR13867939	28854	C	T	0,999496	2021-02-16	United States
ORF1ab_944_L	ORF1ab	944	SRR13867940	3096	C	T	1	2021-02-16	United States
ORF1ab_2092_Y	ORF1ab	2092	SRR13867940	6539	C	T	0,998587	2021-02-16	United States
ORF1ab_152_N	ORF1ab	152	SRR13867940	13921	G	A	0,998361	2021-02-16	United States
ORF1ab_314_L	ORF1ab	314	SRR13867940	14408	C	T	1	2021-02-16	United States
ORF1ab_820_F	ORF1ab	820	SRR13867940	15925	C	T	0,998279	2021-02-16	United States
S_614_G	S	614	SRR13867940	23403	A	G	1	2021-02-16	United States
S_1167_V	S	1167	SRR13867940	25062	G	T	0,991228	2021-02-16	United States
ORF3a_68_I	ORF3a	68	SRR13867940	25595	G	T	0,119968	2021-02-16	United States
ORF3a_88_L	ORF3a	88	SRR13867940	25654	G	T	0,95107	2021-02-16	United States
ORF3a_223_I	ORF3a	223	SRR13867940	26060	C	T	1	2021-02-16	United States
N_13_L	N	13	SRR13867940	28311	C	T	0,998291	2021-02-16	United States
N_194_L	N	194	SRR13867940	28854	C	T	0,997817	2021-02-16	United States
ORF1ab_859_V	ORF1ab	859	SRR13867941	2841	C	T	0,93578	2021-02-16	United States
ORF1ab_944_L	ORF1ab	944	SRR13867941	3096	C	T	1	2021-02-16	United States
ORF1ab_2092_Y	ORF1ab	2092	SRR13867941	6539	C	T	0,996037	2021-02-16	United States
ORF1ab_314_L	ORF1ab	314	SRR13867941	14408	C	T	1	2021-02-16	United States
ORF1ab_820_F	ORF1ab	820	SRR13867941	15925	C	T	0,999361	2021-02-16	United States
S_614_G	S	614	SRR13867941	23403	A	G	1	2021-02-16	United States
S_1167_V	S	1167	SRR13867941	25062	G	T	0,99102	2021-02-16	United States
ORF3a_88_L	ORF3a	88	SRR13867941	25654	G	T	0,925466	2021-02-16	United States
ORF3a_223_I	ORF3a	223	SRR13867941	26060	C	T	1	2021-02-16	United States
N_13_L	N	13	SRR13867941	28311	C	T	1	2021-02-16	United States
N_194_L	N	194	SRR13867941	28854	C	T	0,998686	2021-02-16	United States
ORF1ab_859_V	ORF1ab	859	SRR13867943	2841	C	T	0,932192	2021-02-16	United States
ORF1ab_944_L	ORF1ab	944	SRR13867943	3096	C	T	0,999075	2021-02-16	United States
ORF1ab_2092_Y	ORF1ab	2092	SRR13867943	6539	C	T	0,917661	2021-02-16	United States
ORF1ab_2596_D	ORF1ab	2596	SRR13867943	8051	A	G	0,117007	2021-02-16	United States
ORF1ab_314_L	ORF1ab	314	SRR13867943	14408	C	T	1	2021-02-16	United States
ORF1ab_820_F	ORF1ab	820	SRR13867943	15925	C	T	0,998016	2021-02-16	United States
S_614_G	S	614	SRR13867943	23403	A	G	0,99827	2021-02-16	United States
S_1167_V	S	1167	SRR13867943	25062	G	T	0,985885	2021-02-16	United States
ORF3a_88_L	ORF3a	88	SRR13867943	25654	G	T	0,925473	2021-02-16	United States
ORF3a_223_I	ORF3a	223	SRR13867943	26060	C	T	1	2021-02-16	United States
N_13_L	N	13	SRR13867943	28311	C	T	0,999165	2021-02-16	United States
N_194_L	N	194	SRR13867943	28854	C	T	0,999632	2021-02-16	United States
ORF1ab_859_V	ORF1ab	859	SRR13867944	2841	C	T	0,958032	2021-02-16	United States
ORF1ab_944_L	ORF1ab	944	SRR13867944	3096	C	T	1	2021-02-16	United States
ORF1ab_2092_Y	ORF1ab	2092	SRR13867944	6539	C	T	0,951667	2021-02-16	United States
ORF1ab_314_L	ORF1ab	314	SRR13867944	14408	C	T	1	2021-02-16	United States
ORF1ab_820_F	ORF1ab	820	SRR13867944	15925	C	T	1	2021-02-16	United States
S_614_G	S	614	SRR13867944	23403	A	G	0,99907	2021-02-16	United States
S_1167_V	S	1167	SRR13867944	25062	G	T	0,991561	2021-02-16	United States
ORF3a_88_L	ORF3a	88	SRR13867944	25654	G	T	0,954913	2021-02-16	United States
ORF3a_223_I	ORF3a	223	SRR13867944	26060	C	T	1	2021-02-16	United States
N_13_L	N	13	SRR13867944	28311	C	T	0,996483	2021-02-16	United States
N_194_L	N	194	SRR13867944	28854	C	T	1	2021-02-16	United States
ORF1ab_859_V	ORF1ab	859	SRR13867945	2841	C	T	0,918919	2021-02-16	United States
ORF1ab_944_L	ORF1ab	944	SRR13867945	3096	C	T	1	2021-02-16	United States
ORF1ab_2092_Y	ORF1ab	2092	SRR13867945	6539	C	T	0,98973	2021-02-16	United States
ORF1ab_314_L	ORF1ab	314	SRR13867945	14408	C	T	1	2021-02-16	United States
ORF1ab_820_F	ORF1ab	820	SRR13867945	15925	C	T	1	2021-02-16	United States
S_26_S	S	26	SRR13867945	21638	C	T	1	2021-02-16	United States
S_614_G	S	614	SRR13867945	23403	A	G	0,998914	2021-02-16	United States
S_1167_V	S	1167	SRR13867945	25062	G	T	0,976871	2021-02-16	United States
ORF3a_88_L	ORF3a	88	SRR13867945	25654	G	T	0,952816	2021-02-16	United States
ORF3a_223_I	ORF3a	223	SRR13867945	26060	C	T	1	2021-02-16	United States
N_13_L	N	13	SRR13867945	28311	C	T	1	2021-02-16	United States
N_194_L	N	194	SRR13867945	28854	C	T	1	2021-02-16	United States
ORF1ab_139_N	ORF1ab	139	SRR13867947	680	G	A	0,996514	2021-02-15	United States
ORF1ab_265_I	ORF1ab	265	SRR13867947	1059	C	T	1	2021-02-15	United States
ORF1ab_3352_F	ORF1ab	3352	SRR13867947	10319	C	T	0,999531	2021-02-15	United States
ORF1ab_314_L	ORF1ab	314	SRR13867947	14408	C	T	1	2021-02-15	United States
ORF1ab_1363_I	ORF1ab	1363	SRR13867947	17555	C	T	0,997038	2021-02-15	United States
ORF1ab_1653_D	ORF1ab	1653	SRR13867947	18424	A	G	0,999488	2021-02-15	United States
ORF1ab_1922_I	ORF1ab	1922	SRR13867947	19231	G	A	0,998111	2021-02-15	United States
ORF1ab_2613_C	ORF1ab	2613	SRR13867947	21304	C	T	1	2021-02-15	United States
S_614_G	S	614	SRR13867947	23403	A	G	0,999377	2021-02-15	United States
S_681_H	S	681	SRR13867947	23604	C	A	0,998381	2021-02-15	United States
S_846_V	S	846	SRR13867947	24099	C	T	1	2021-02-15	United States
ORF3a_57_H	ORF3a	57	SRR13867947	25563	G	T	0,998339	2021-02-15	United States
ORF3a_83_F	ORF3a	83	SRR13867947	25641	G	T	0,999094	2021-02-15	United States
ORF3a_172_V	ORF3a	172	SRR13867947	25907	G	T	0,997375	2021-02-15	United States
ORF8_24_L	ORF8	24	SRR13867947	27964	C	T	0,999323	2021-02-15	United States
N_31_V	N	31	SRR13867947	28365	A	T	0,996721	2021-02-15	United States
N_67_S	N	67	SRR13867947	28472	C	T	0,999395	2021-02-15	United States
N_199_L	N	199	SRR13867947	28869	C	T	1	2021-02-15	United States
N_372_NA	N	372	SRR13867947	29389	A	+AAG	0,913665	2021-02-15	United States
ORF1ab_265_I	ORF1ab	265	SRR13867949	1059	C	T	1	2020-11-01	United States
ORF1ab_428_G	ORF1ab	428	SRR13867949	1547	A	G	0,99793	2020-11-01	United States
ORF1ab_2606_I	ORF1ab	2606	SRR13867949	8083	G	A	1	2020-11-01	United States
ORF1ab_3352_F	ORF1ab	3352	SRR13867949	10319	C	T	1	2020-11-01	United States
ORF1ab_314_L	ORF1ab	314	SRR13867949	14408	C	T	0,997696	2020-11-01	United States
ORF1ab_1653_D	ORF1ab	1653	SRR13867949	18424	A	G	0,999042	2020-11-01	United States
ORF1ab_2613_C	ORF1ab	2613	SRR13867949	21304	C	T	1	2020-11-01	United States
S_614_G	S	614	SRR13867949	23403	A	G	1	2020-11-01	United States
ORF3a_57_H	ORF3a	57	SRR13867949	25563	G	T	0,998575	2020-11-01	United States
ORF3a_103_T	ORF3a	103	SRR13867949	25699	G	A	0,54725	2020-11-01	United States
ORF3a_172_V	ORF3a	172	SRR13867949	25907	G	T	0,986985	2020-11-01	United States
ORF8_24_L	ORF8	24	SRR13867949	27964	C	T	1	2020-11-01	United States
N_67_S	N	67	SRR13867949	28472	C	T	1	2020-11-01	United States
N_199_L	N	199	SRR13867949	28869	C	T	0,998744	2020-11-01	United States
ORF1ab_1682_I	ORF1ab	1682	SRR13867950	5310	C	T	0,933941	2021-02-15	United States
ORF1ab_2174_I	ORF1ab	2174	SRR13867950	6786	C	T	0,997035	2021-02-15	United States
ORF1ab_314_L	ORF1ab	314	SRR13867950	14408	C	T	0,998824	2021-02-15	United States
ORF1ab_2627_L	ORF1ab	2627	SRR13867950	21346	T	C	1	2021-02-15	United States
S_95_I	S	95	SRR13867950	21846	C	T	0,993679	2021-02-15	United States
S_614_G	S	614	SRR13867950	23403	A	G	1	2021-02-15	United States
S_732_A	S	732	SRR13867950	23756	A	G	0,9956	2021-02-15	United States
ORF3a_104_NA	ORF3a	104	SRR13867950	25703	C	+T	0,0624315	2021-02-15	United States
ORF3a_106_F	ORF3a	106	SRR13867950	25708	C	T	1	2021-02-15	United States
ORF7a_54_NA	ORF7a	54	SRR13867950	27554	T	-TGCACTGACTTGCTTTAGCACTCA	0,848606	2021-02-15	United States
ORF7a_93_NA	ORF7a	93	SRR13867950	27670	G	-TTCAAGAACTTTACTCTCCAATTT	0,757447	2021-02-15	United States
ORF8_85_L	ORF8	85	SRR13867950	28147	C	T	0,970849	2021-02-15	United States
N_203_K	N	203	SRR13867950	28881	G	A	0,999169	2021-02-15	United States
N_204_R	N	204	SRR13867950	28883	G	C	1	2021-02-15	United States
ORF1ab_265_I	ORF1ab	265	SRR13867951	1059	C	T	1	2021-02-16	United States
ORF1ab_668_V	ORF1ab	668	SRR13867951	2268	C	T	0,991803	2021-02-16	United States
ORF1ab_115_I	ORF1ab	115	SRR13867951	13812	G	T	0,994398	2021-02-16	United States
ORF1ab_314_L	ORF1ab	314	SRR13867951	14408	C	T	1	2021-02-16	United States
ORF1ab_321_L	ORF1ab	321	SRR13867951	14428	G	T	1	2021-02-16	United States
ORF1ab_1183_Y	ORF1ab	1183	SRR13867951	17014	G	T	0,997835	2021-02-16	United States
ORF1ab_1499_I	ORF1ab	1499	SRR13867951	17964	G	T	1	2021-02-16	United States
ORF1ab_1668_E	ORF1ab	1668	SRR13867951	18471	T	G	1	2021-02-16	United States
S_13_I	S	13	SRR13867951	21600	G	T	0,994595	2021-02-16	United States
S_614_G	S	614	SRR13867951	23403	A	G	1	2021-02-16	United States
ORF3a_57_H	ORF3a	57	SRR13867951	25563	G	T	0,997976	2021-02-16	United States
ORF7b_15_S	ORF7b	15	SRR13867951	27798	G	T	0,825688	2021-02-16	United States
ORF8_65_V	ORF8	65	SRR13867951	28087	C	T	0,932153	2021-02-16	United States
N_205_I	N	205	SRR13867951	28887	C	T	1	2021-02-16	United States
ORF1ab_265_I	ORF1ab	265	SRR13867954	1059	C	T	1	2021-02-12	United States
ORF1ab_2361_K	ORF1ab	2361	SRR13867954	7348	T	A	0,999031	2021-02-12	United States
ORF1ab_2606_I	ORF1ab	2606	SRR13867954	8083	G	A	0,999109	2021-02-12	United States
ORF1ab_3352_F	ORF1ab	3352	SRR13867954	10319	C	T	1	2021-02-12	United States
ORF1ab_314_L	ORF1ab	314	SRR13867954	14408	C	T	0,999127	2021-02-12	United States
ORF1ab_1555_I	ORF1ab	1555	SRR13867954	18131	C	T	0,999155	2021-02-12	United States
ORF1ab_1653_D	ORF1ab	1653	SRR13867954	18424	A	G	1	2021-02-12	United States
ORF1ab_2612_L	ORF1ab	2612	SRR13867954	21302	C	T	1	2021-02-12	United States
ORF1ab_2613_S	ORF1ab	2613	SRR13867954	21304	C	A	1	2021-02-12	United States
ORF1ab_2613_H	ORF1ab	2613	SRR13867954	21305	G	A	1	2021-02-12	United States
S_242_I	S	242	SRR13867954	22286	C	A	1	2021-02-12	United States
S_614_G	S	614	SRR13867954	23403	A	G	1	2021-02-12	United States
S_677_H	S	677	SRR13867954	23593	G	T	0,997268	2021-02-12	United States
ORF3a_57_H	ORF3a	57	SRR13867954	25563	G	T	0,997955	2021-02-12	United States
ORF3a_72_S	ORF3a	72	SRR13867954	25606	G	T	0,921591	2021-02-12	United States
ORF3a_172_V	ORF3a	172	SRR13867954	25907	G	T	0,957692	2021-02-12	United States
ORF8_24_L	ORF8	24	SRR13867954	27964	C	T	1	2021-02-12	United States
N_67_S	N	67	SRR13867954	28472	C	T	1	2021-02-12	United States
N_199_L	N	199	SRR13867954	28869	C	T	0,999519	2021-02-12	United States
N_418_H	N	418	SRR13867954	29527	G	T	1	2021-02-12	United States
ORF1ab_959_S	ORF1ab	959	SRR13867958	3140	C	T	1	2021-02-10	United States
ORF1ab_1163_K	ORF1ab	1163	SRR13867958	3753	G	A	1	2021-02-10	United States
ORF1ab_3255_I	ORF1ab	3255	SRR13867958	10029	C	T	0,999056	2021-02-10	United States
ORF1ab_3618_V	ORF1ab	3618	SRR13867958	11117	A	G	0,998372	2021-02-10	United States
ORF1ab_4175_I	ORF1ab	4175	SRR13867958	12789	C	T	0,982615	2021-02-10	United States
ORF1ab_314_L	ORF1ab	314	SRR13867958	14408	C	T	0,99938	2021-02-10	United States
ORF1ab_1518_K	ORF1ab	1518	SRR13867958	18020	G	A	1	2021-02-10	United States
ORF1ab_1676_F	ORF1ab	1676	SRR13867958	18493	C	T	0,997268	2021-02-10	United States
ORF1ab_2335_R	ORF1ab	2335	SRR13867958	20471	A	G	0,996055	2021-02-10	United States
S_478_K	S	478	SRR13867958	22995	C	A	1	2021-02-10	United States
S_614_G	S	614	SRR13867958	23403	A	G	0,998756	2021-02-10	United States
S_681_H	S	681	SRR13867958	23604	C	A	1	2021-02-10	United States
S_732_A	S	732	SRR13867958	23756	A	G	1	2021-02-10	United States
M_46_F	M	46	SRR13867958	26660	G	T	1	2021-02-10	United States
N_203_K	N	203	SRR13867958	28881	G	A	0,998739	2021-02-10	United States
N_204_R	N	204	SRR13867958	28883	G	C	0,998745	2021-02-10	United States
N_288_N	N	288	SRR13867958	29135	G	A	0,997792	2021-02-10	United States
ORF1ab_265_I	ORF1ab	265	SRR13867960	1059	C	T	1	2020-11-01	United States
ORF1ab_428_G	ORF1ab	428	SRR13867960	1547	A	G	0,998182	2020-11-01	United States
ORF1ab_2606_I	ORF1ab	2606	SRR13867960	8083	G	A	0,999128	2020-11-01	United States
ORF1ab_3352_F	ORF1ab	3352	SRR13867960	10319	C	T	1	2020-11-01	United States
ORF1ab_314_L	ORF1ab	314	SRR13867960	14408	C	T	1	2020-11-01	United States
ORF1ab_1653_D	ORF1ab	1653	SRR13867960	18424	A	G	0,999139	2020-11-01	United States
ORF1ab_2613_C	ORF1ab	2613	SRR13867960	21304	C	T	1	2020-11-01	United States
S_614_G	S	614	SRR13867960	23403	A	G	1	2020-11-01	United States
ORF3a_57_H	ORF3a	57	SRR13867960	25563	G	T	0,998068	2020-11-01	United States
ORF3a_172_V	ORF3a	172	SRR13867960	25907	G	T	0,993377	2020-11-01	United States
ORF8_24_L	ORF8	24	SRR13867960	27964	C	T	0,998821	2020-11-01	United States
N_67_S	N	67	SRR13867960	28472	C	T	0,99922	2020-11-01	United States
N_127_E	N	127	SRR13867960	28652	A	G	0,887015	2020-11-01	United States
N_199_L	N	199	SRR13867960	28869	C	T	0,998117	2020-11-01	United States
ORF1ab_56_NA	ORF1ab	56	SRR13867961	432	T	+C	0,119504	2021-02-09	United States
ORF1ab_57_K	ORF1ab	57	SRR13867961	434	G	A	1	2021-02-09	United States
ORF1ab_384_F	ORF1ab	384	SRR13867961	1415	C	T	1	2021-02-09	United States
ORF1ab_3209_V	ORF1ab	3209	SRR13867961	9891	C	T	0,993562	2021-02-09	United States
ORF1ab_314_L	ORF1ab	314	SRR13867961	14408	C	T	1	2021-02-09	United States
ORF1ab_1397_I	ORF1ab	1397	SRR13867961	17658	G	T	0,998578	2021-02-09	United States
ORF1ab_1408_L	ORF1ab	1408	SRR13867961	17690	C	T	0,996865	2021-02-09	United States
S_614_G	S	614	SRR13867961	23403	A	G	1	2021-02-09	United States
ORF3a_57_H	ORF3a	57	SRR13867961	25563	G	T	1	2021-02-09	United States
ORF3a_174_C	ORF3a	174	SRR13867961	25912	G	T	0,989583	2021-02-09	United States
N_28_R	N	28	SRR13867961	28356	A	G	1	2021-02-09	United States
N_205_I	N	205	SRR13867961	28887	C	T	0,998843	2021-02-09	United States
ORF1ab_265_I	ORF1ab	265	SRR13867962	1059	C	T	1	2021-02-08	United States
ORF1ab_1955_F	ORF1ab	1955	SRR13867962	6128	C	T	0,998684	2021-02-08	United States
ORF1ab_2093_I	ORF1ab	2093	SRR13867962	6543	C	T	0,984564	2021-02-08	United States
ORF1ab_3758_V	ORF1ab	3758	SRR13867962	11537	A	G	0,998713	2021-02-08	United States
ORF1ab_4205_V	ORF1ab	4205	SRR13867962	12878	A	G	0,997942	2021-02-08	United States
ORF1ab_116_S	ORF1ab	116	SRR13867962	13813	G	T	0,999171	2021-02-08	United States
ORF1ab_314_L	ORF1ab	314	SRR13867962	14408	C	T	1	2021-02-08	United States
ORF1ab_1183_Y	ORF1ab	1183	SRR13867962	17014	G	T	0,999344	2021-02-08	United States
S_13_I	S	13	SRR13867962	21600	G	T	1	2021-02-08	United States
S_152_C	S	152	SRR13867962	22018	G	T	0,976109	2021-02-08	United States
S_614_G	S	614	SRR13867962	23403	A	G	0,998834	2021-02-08	United States
S_938_F	S	938	SRR13867962	24374	C	T	0,997967	2021-02-08	United States
ORF3a_57_H	ORF3a	57	SRR13867962	25563	G	T	0,998855	2021-02-08	United States
N_205_I	N	205	SRR13867962	28887	C	T	1	2021-02-08	United States
ORF1ab_265_I	ORF1ab	265	SRR13867963	1059	C	T	0,997863	2021-02-02	United States
ORF1ab_1160_Y	ORF1ab	1160	SRR13867963	3743	C	T	1	2021-02-02	United States
ORF1ab_3352_F	ORF1ab	3352	SRR13867963	10319	C	T	1	2021-02-02	United States
ORF1ab_314_L	ORF1ab	314	SRR13867963	14408	C	T	0,998227	2021-02-02	United States
ORF1ab_455_F	ORF1ab	455	SRR13867963	14831	G	T	1	2021-02-02	United States
ORF1ab_1567_S	ORF1ab	1567	SRR13867963	18166	C	T	0,989865	2021-02-02	United States
ORF1ab_1653_D	ORF1ab	1653	SRR13867963	18424	A	G	0,996774	2021-02-02	United States
ORF1ab_2613_C	ORF1ab	2613	SRR13867963	21304	C	T	1	2021-02-02	United States
S_478_I	S	478	SRR13867963	22995	C	T	0,0544218	2021-02-02	United States
S_614_G	S	614	SRR13867963	23403	A	G	1	2021-02-02	United States
ORF3a_57_H	ORF3a	57	SRR13867963	25563	G	T	0,998031	2021-02-02	United States
ORF3a_125_I	ORF3a	125	SRR13867963	25767	G	T	1	2021-02-02	United States
ORF3a_172_V	ORF3a	172	SRR13867963	25907	G	T	0,976608	2021-02-02	United States
ORF8_24_L	ORF8	24	SRR13867963	27964	C	T	1	2021-02-02	United States
N_67_S	N	67	SRR13867963	28472	C	T	0,996894	2021-02-02	United States
N_199_L	N	199	SRR13867963	28869	C	T	1	2021-02-02	United States
ORF1ab_665_I	ORF1ab	665	SRR13867964	2258	G	A	0,926426	2021-02-01	United States
ORF1ab_1895_N	ORF1ab	1895	SRR13867964	5950	G	T	0,99388	2021-02-01	United States
ORF1ab_2059_R	ORF1ab	2059	SRR13867964	6441	A	G	1	2021-02-01	United States
ORF1ab_2980_G	ORF1ab	2980	SRR13867964	9204	A	G	0,998908	2021-02-01	United States
ORF1ab_3790_F	ORF1ab	3790	SRR13867964	11634	G	T	0,99722	2021-02-01	United States
ORF1ab_314_L	ORF1ab	314	SRR13867964	14408	C	T	0,999124	2021-02-01	United States
ORF1ab_1596_I	ORF1ab	1596	SRR13867964	18255	G	T	0,997047	2021-02-01	United States
ORF1ab_2211_S	ORF1ab	2211	SRR13867964	20098	G	T	1	2021-02-01	United States
S_614_G	S	614	SRR13867964	23403	A	G	1	2021-02-01	United States
N_194_L	N	194	SRR13867964	28854	C	T	0,998653	2021-02-01	United States
N_391_I	N	391	SRR13867964	29445	C	T	0,999046	2021-02-01	United States
ORF1ab_265_I	ORF1ab	265	SRR13867965	1059	C	T	1	2021-02-01	United States
ORF1ab_1473_V	ORF1ab	1473	SRR13867965	4683	C	T	0,932203	2021-02-01	United States
ORF1ab_1520_P	ORF1ab	1520	SRR13867965	4823	T	C	0,102055	2021-02-01	United States
ORF1ab_1788_M	ORF1ab	1788	SRR13867965	5628	C	T	0,901619	2021-02-01	United States
ORF1ab_2249_V	ORF1ab	2249	SRR13867965	7011	C	T	0,998073	2021-02-01	United States
ORF1ab_2606_I	ORF1ab	2606	SRR13867965	8083	G	A	0,998789	2021-02-01	United States
ORF1ab_3072_C	ORF1ab	3072	SRR13867965	9479	G	T	0,998224	2021-02-01	United States
ORF1ab_3352_F	ORF1ab	3352	SRR13867965	10319	C	T	0,998917	2021-02-01	United States
ORF1ab_314_L	ORF1ab	314	SRR13867965	14408	C	T	1	2021-02-01	United States
ORF1ab_1653_D	ORF1ab	1653	SRR13867965	18424	A	G	0,998913	2021-02-01	United States
ORF1ab_2613_C	ORF1ab	2613	SRR13867965	21304	C	T	1	2021-02-01	United States
S_173_K	S	173	SRR13867965	22079	C	A	0,997238	2021-02-01	United States
S_614_G	S	614	SRR13867965	23403	A	G	1	2021-02-01	United States
S_1023_S	S	1023	SRR13867965	24630	A	G	1	2021-02-01	United States
ORF3a_57_H	ORF3a	57	SRR13867965	25563	G	T	0,998641	2021-02-01	United States
ORF3a_172_V	ORF3a	172	SRR13867965	25907	G	T	0,924847	2021-02-01	United States
ORF7a_80_T	ORF7a	80	SRR13867965	27632	G	C	1	2021-02-01	United States
ORF8_24_L	ORF8	24	SRR13867965	27964	C	T	0,998308	2021-02-01	United States
N_67_S	N	67	SRR13867965	28472	C	T	0,998099	2021-02-01	United States
N_199_L	N	199	SRR13867965	28869	C	T	1	2021-02-01	United States
N_364_L	N	364	SRR13867965	29364	C	T	0,576154	2021-02-01	United States
ORF1ab_265_I	ORF1ab	265	SRR13867966	1059	C	T	1	2021-01-21	United States
ORF1ab_933_K	ORF1ab	933	SRR13867966	3062	G	A	0,996732	2021-01-21	United States
ORF1ab_3352_F	ORF1ab	3352	SRR13867966	10319	C	T	0,999405	2021-01-21	United States
ORF1ab_314_L	ORF1ab	314	SRR13867966	14408	C	T	1	2021-01-21	United States
ORF1ab_767_L	ORF1ab	767	SRR13867966	15766	G	T	0,99941	2021-01-21	United States
ORF1ab_1653_D	ORF1ab	1653	SRR13867966	18424	A	G	1	2021-01-21	United States
ORF1ab_1691_L	ORF1ab	1691	SRR13867966	18538	G	T	0,999492	2021-01-21	United States
ORF1ab_2613_C	ORF1ab	2613	SRR13867966	21304	C	T	1	2021-01-21	United States
S_614_G	S	614	SRR13867966	23403	A	G	1	2021-01-21	United States
ORF3a_57_H	ORF3a	57	SRR13867966	25563	G	T	1	2021-01-21	United States
ORF3a_172_V	ORF3a	172	SRR13867966	25907	G	T	0,994253	2021-01-21	United States
ORF3a_180_P	ORF3a	180	SRR13867966	25930	T	C	1	2021-01-21	United States
ORF8_24_L	ORF8	24	SRR13867966	27964	C	T	0,998244	2021-01-21	United States
N_67_S	N	67	SRR13867966	28472	C	T	1	2021-01-21	United States
N_199_L	N	199	SRR13867966	28869	C	T	1	2021-01-21	United States
N_389_L	N	389	SRR13867966	29439	A	T	0,99598	2021-01-21	United States
ORF1ab_314_L	ORF1ab	314	SRR13867967	14408	C	T	1	2020-11-23	United States
ORF1ab_2160_N	ORF1ab	2160	SRR13867967	19947	G	T	1	2020-11-23	United States
ORF1ab_2695_I	ORF1ab	2695	SRR13867967	21551	A	T	1	2020-11-23	United States
S_157_L	S	157	SRR13867967	22033	C	A	0,990083	2020-11-23	United States
S_614_G	S	614	SRR13867967	23403	A	G	0,999337	2020-11-23	United States
S_732_A	S	732	SRR13867967	23756	A	G	0,996901	2020-11-23	United States
ORF3a_112_F	ORF3a	112	SRR13867967	25726	G	T	0,998988	2020-11-23	United States
N_203_K	N	203	SRR13867967	28881	G	A	0,999616	2020-11-23	United States
N_204_R	N	204	SRR13867967	28883	G	C	1	2020-11-23	United States
N_209_I	N	209	SRR13867967	28899	G	T	1	2020-11-23	United States
ORF1ab_314_L	ORF1ab	314	SRR13867968	14408	C	T	1	2020-11-23	United States
ORF1ab_2160_N	ORF1ab	2160	SRR13867968	19947	G	T	0,998748	2020-11-23	United States
ORF1ab_2695_I	ORF1ab	2695	SRR13867968	21551	A	T	0,995238	2020-11-23	United States
S_157_L	S	157	SRR13867968	22033	C	A	0,985965	2020-11-23	United States
S_614_G	S	614	SRR13867968	23403	A	G	1	2020-11-23	United States
S_732_A	S	732	SRR13867968	23756	A	G	0,996812	2020-11-23	United States
ORF3a_112_F	ORF3a	112	SRR13867968	25726	G	T	0,997516	2020-11-23	United States
N_203_K	N	203	SRR13867968	28881	G	A	1	2020-11-23	United States
N_204_R	N	204	SRR13867968	28883	G	C	0,999522	2020-11-23	United States
N_209_I	N	209	SRR13867968	28899	G	T	0,999152	2020-11-23	United States
N_364_S	N	364	SRR13867968	29363	C	T	0,0601137	2020-11-23	United States
ORF1ab_1184_E	ORF1ab	1184	SRR13867969	3817	C	A	1	2020-11-16	United States
ORF1ab_2092_Y	ORF1ab	2092	SRR13867969	6539	C	T	0,986058	2020-11-16	United States
ORF1ab_3661_K	ORF1ab	3661	SRR13867969	11247	T	A	0,0529189	2020-11-16	United States
ORF1ab_3885_F	ORF1ab	3885	SRR13867969	11919	C	T	0,598265	2020-11-16	United States
ORF1ab_314_L	ORF1ab	314	SRR13867969	14408	C	T	1	2020-11-16	United States
S_614_G	S	614	SRR13867969	23403	A	G	0,999425	2020-11-16	United States
S_1167_V	S	1167	SRR13867969	25062	G	T	0,973469	2020-11-16	United States
ORF3a_74_F	ORF3a	74	SRR13867969	25613	C	T	0,244625	2020-11-16	United States
ORF3a_88_L	ORF3a	88	SRR13867969	25654	G	T	0,86217	2020-11-16	United States
N_13_L	N	13	SRR13867969	28311	C	T	0,997386	2020-11-16	United States
N_194_L	N	194	SRR13867969	28854	C	T	0,998877	2020-11-16	United States
ORF1ab_1001_I	ORF1ab	1001	SRR13867970	3267	C	T	0,996904	2021-02-24	United States
ORF1ab_1708_D	ORF1ab	1708	SRR13867970	5388	C	A	0,999502	2021-02-24	United States
ORF1ab_2230_T	ORF1ab	2230	SRR13867970	6954	T	C	1	2021-02-24	United States
ORF1ab_3674_NA	ORF1ab	3674	SRR13867970	11287	G	-TCTGGTTTT	0,947141	2021-02-24	United States
ORF1ab_218_L	ORF1ab	218	SRR13867970	14120	C	T	0,998789	2021-02-24	United States
ORF1ab_314_L	ORF1ab	314	SRR13867970	14408	C	T	1	2021-02-24	United States
ORF1ab_1975_S	ORF1ab	1975	SRR13867970	19390	C	T	1	2021-02-24	United States
S_68_NA	S	68	SRR13867970	21764	A	-TACATG	0,923297	2021-02-24	United States
S_143_NA	S	143	SRR13867970	21990	T	-TTA	0,806154	2021-02-24	United States
S_501_Y	S	501	SRR13867970	23063	A	T	1	2021-02-24	United States
S_570_D	S	570	SRR13867970	23271	C	A	0,997959	2021-02-24	United States
S_614_G	S	614	SRR13867970	23403	A	G	1	2021-02-24	United States
S_681_H	S	681	SRR13867970	23604	C	A	1	2021-02-24	United States
S_716_I	S	716	SRR13867970	23709	C	T	1	2021-02-24	United States
S_982_A	S	982	SRR13867970	24506	T	G	1	2021-02-24	United States
S_1118_H	S	1118	SRR13867970	24914	G	C	0,998733	2021-02-24	United States
ORF8_27_*	ORF8	27	SRR13867970	27972	C	T	0,999162	2021-02-24	United States
ORF8_52_I	ORF8	52	SRR13867970	28048	G	T	0,999117	2021-02-24	United States
ORF8_68_*	ORF8	68	SRR13867970	28095	A	T	0,98046	2021-02-24	United States
ORF8_73_C	ORF8	73	SRR13867970	28111	A	G	1	2021-02-24	United States
N_3_H	N	3	SRR13867970	28280	G	C	0,997856	2021-02-24	United States
N_3_V	N	3	SRR13867970	28281	A	T	0,997859	2021-02-24	United States
N_3_E	N	3	SRR13867970	28282	T	A	0,997866	2021-02-24	United States
N_203_K	N	203	SRR13867970	28881	G	A	0,999319	2021-02-24	United States
N_204_R	N	204	SRR13867970	28883	G	C	0,99932	2021-02-24	United States
N_235_F	N	235	SRR13867970	28977	C	T	1	2021-02-24	United States
ORF1ab_265_I	ORF1ab	265	SRR13867971	1059	C	T	0,996845	2021-02-24	United States
ORF1ab_3352_F	ORF1ab	3352	SRR13867971	10319	C	T	1	2021-02-24	United States
ORF1ab_314_L	ORF1ab	314	SRR13867971	14408	C	T	1	2021-02-24	United States
ORF1ab_767_L	ORF1ab	767	SRR13867971	15766	G	T	0,997089	2021-02-24	United States
ORF1ab_1653_D	ORF1ab	1653	SRR13867971	18424	A	G	0,998752	2021-02-24	United States
ORF1ab_1691_L	ORF1ab	1691	SRR13867971	18538	G	T	0,998713	2021-02-24	United States
ORF1ab_2613_C	ORF1ab	2613	SRR13867971	21304	C	T	1	2021-02-24	United States
S_479_S	S	479	SRR13867971	22997	C	T	1	2021-02-24	United States
S_614_G	S	614	SRR13867971	23403	A	G	1	2021-02-24	United States
ORF3a_57_H	ORF3a	57	SRR13867971	25563	G	T	1	2021-02-24	United States
ORF3a_172_V	ORF3a	172	SRR13867971	25907	G	T	0,97006	2021-02-24	United States
ORF3a_180_P	ORF3a	180	SRR13867971	25930	T	C	1	2021-02-24	United States
ORF8_24_L	ORF8	24	SRR13867971	27964	C	T	0,997596	2021-02-24	United States
N_67_S	N	67	SRR13867971	28472	C	T	1	2021-02-24	United States
N_199_L	N	199	SRR13867971	28869	C	T	1	2021-02-24	United States
N_389_L	N	389	SRR13867971	29439	A	T	0,995696	2021-02-24	United States
ORF1ab_265_I	ORF1ab	265	SRR13867972	1059	C	T	1	2021-02-23	United States
ORF1ab_903_V	ORF1ab	903	SRR13867972	2973	C	T	0,998636	2021-02-23	United States
ORF1ab_1840_I	ORF1ab	1840	SRR13867972	5784	C	T	0,998476	2021-02-23	United States
ORF1ab_2664_D	ORF1ab	2664	SRR13867972	8257	A	C	0,956476	2021-02-23	United States
ORF1ab_4205_V	ORF1ab	4205	SRR13867972	12878	A	G	1	2021-02-23	United States
ORF1ab_314_L	ORF1ab	314	SRR13867972	14408	C	T	1	2021-02-23	United States
ORF1ab_1183_Y	ORF1ab	1183	SRR13867972	17014	G	T	1	2021-02-23	United States
S_13_I	S	13	SRR13867972	21600	G	T	1	2021-02-23	United States
S_152_C	S	152	SRR13867972	22018	G	T	0,988142	2021-02-23	United States
S_614_G	S	614	SRR13867972	23403	A	G	1	2021-02-23	United States
ORF3a_57_H	ORF3a	57	SRR13867972	25563	G	T	1	2021-02-23	United States
ORF8_32_L	ORF8	32	SRR13867972	27987	G	C	1	2021-02-23	United States
ORF8_100_L	ORF8	100	SRR13867972	28191	G	T	0,997608	2021-02-23	United States
N_205_I	N	205	SRR13867972	28887	C	T	0,993056	2021-02-23	United States
N_234_I	N	234	SRR13867972	28975	G	T	1	2021-02-23	United States
N_377_Y	N	377	SRR13867972	29402	G	T	0,992714	2021-02-23	United States
ORF1ab_265_I	ORF1ab	265	SRR13867974	1059	C	T	0,999491	2021-02-24	United States
ORF1ab_481_T	ORF1ab	481	SRR13867974	1706	T	A	1	2021-02-24	United States
ORF1ab_911_A	ORF1ab	911	SRR13867974	2996	T	G	0,998158	2021-02-24	United States
ORF1ab_4205_V	ORF1ab	4205	SRR13867974	12878	A	G	0,996999	2021-02-24	United States
ORF1ab_314_L	ORF1ab	314	SRR13867974	14408	C	T	1	2021-02-24	United States
ORF1ab_1183_Y	ORF1ab	1183	SRR13867974	17014	G	T	0,999511	2021-02-24	United States
S_13_I	S	13	SRR13867974	21600	G	T	0,994746	2021-02-24	United States
S_152_C	S	152	SRR13867974	22018	G	T	0,992424	2021-02-24	United States
S_614_G	S	614	SRR13867974	23403	A	G	1	2021-02-24	United States
ORF3a_57_H	ORF3a	57	SRR13867974	25563	G	T	1	2021-02-24	United States
N_205_I	N	205	SRR13867974	28887	C	T	0,99481	2021-02-24	United States
ORF1ab_114_T	ORF1ab	114	SRR13867975	606	T	C	1	2021-02-24	United States
ORF1ab_265_I	ORF1ab	265	SRR13867975	1059	C	T	1	2021-02-24	United States
ORF1ab_1158_S	ORF1ab	1158	SRR13867975	3737	C	T	1	2021-02-24	United States
ORF1ab_2119_F	ORF1ab	2119	SRR13867975	6622	G	C	0,998542	2021-02-24	United States
ORF1ab_2606_I	ORF1ab	2606	SRR13867975	8083	G	A	0,998713	2021-02-24	United States
ORF1ab_3352_F	ORF1ab	3352	SRR13867975	10319	C	T	1	2021-02-24	United States
ORF1ab_314_L	ORF1ab	314	SRR13867975	14408	C	T	1	2021-02-24	United States
ORF1ab_904_L	ORF1ab	904	SRR13867975	16178	C	T	0,0838109	2021-02-24	United States
ORF1ab_1653_D	ORF1ab	1653	SRR13867975	18424	A	G	0,995134	2021-02-24	United States
ORF1ab_1701_F	ORF1ab	1701	SRR13867975	18568	C	T	0,997315	2021-02-24	United States
ORF1ab_2613_C	ORF1ab	2613	SRR13867975	21304	C	T	1	2021-02-24	United States
S_494_P	S	494	SRR13867975	23042	T	C	1	2021-02-24	United States
S_614_G	S	614	SRR13867975	23403	A	G	0,999058	2021-02-24	United States
S_939_F	S	939	SRR13867975	24378	C	T	0,998016	2021-02-24	United States
ORF3a_57_H	ORF3a	57	SRR13867975	25563	G	T	1	2021-02-24	United States
ORF3a_172_V	ORF3a	172	SRR13867975	25907	G	T	0,856994	2021-02-24	United States
ORF8_24_L	ORF8	24	SRR13867975	27964	C	T	1	2021-02-24	United States
N_67_S	N	67	SRR13867975	28472	C	T	0,9993	2021-02-24	United States
N_199_L	N	199	SRR13867975	28869	C	T	0,999422	2021-02-24	United States
N_377_Y	N	377	SRR13867975	29402	G	T	0,996792	2021-02-24	United States
ORF1ab_265_I	ORF1ab	265	SRR13867976	1059	C	T	1	2021-02-23	United States
ORF1ab_1202_N	ORF1ab	1202	SRR13867976	3871	G	T	0,995979	2021-02-23	United States
ORF1ab_1582_H	ORF1ab	1582	SRR13867976	5011	A	C	0,534783	2021-02-23	United States
ORF1ab_2658_NA	ORF1ab	2658	SRR13867976	8239	A	-CAT	0,486706	2021-02-23	United States
ORF1ab_2835_Y	ORF1ab	2835	SRR13867976	8768	G	T	1	2021-02-23	United States
ORF1ab_3420_L	ORF1ab	3420	SRR13867976	10523	G	C	0,0923345	2021-02-23	United States
ORF1ab_4087_I	ORF1ab	4087	SRR13867976	12525	C	T	1	2021-02-23	United States
ORF1ab_314_L	ORF1ab	314	SRR13867976	14408	C	T	0,997912	2021-02-23	United States
ORF1ab_1905_L	ORF1ab	1905	SRR13867976	19180	G	T	1	2021-02-23	United States
S_558_N	S	558	SRR13867976	23236	G	T	1	2021-02-23	United States
S_614_G	S	614	SRR13867976	23403	A	G	1	2021-02-23	United States
ORF3a_15_F	ORF3a	15	SRR13867976	25437	G	T	1	2021-02-23	United States
ORF3a_57_H	ORF3a	57	SRR13867976	25563	G	T	1	2021-02-23	United States
ORF3a_137_S	ORF3a	137	SRR13867976	25802	A	G	0,995918	2021-02-23	United States
N_9_H	N	9	SRR13867976	28300	G	T	0,997309	2021-02-23	United States
N_135_I	N	135	SRR13867976	28677	C	T	1	2021-02-23	United States
N_207_L	N	207	SRR13867976	28893	C	T	0,997599	2021-02-23	United States
N_391_I	N	391	SRR13867976	29445	C	T	0,992509	2021-02-23	United States
ORF1ab_265_I	ORF1ab	265	SRR13867977	1059	C	T	1	2021-02-24	United States
ORF1ab_2361_K	ORF1ab	2361	SRR13867977	7348	T	A	1	2021-02-24	United States
ORF1ab_2606_I	ORF1ab	2606	SRR13867977	8083	G	A	1	2021-02-24	United States
ORF1ab_3239_S	ORF1ab	3239	SRR13867977	9981	A	G	0,997845	2021-02-24	United States
ORF1ab_3352_F	ORF1ab	3352	SRR13867977	10319	C	T	0,999075	2021-02-24	United States
ORF1ab_3987_V	ORF1ab	3987	SRR13867977	12225	C	T	0,998342	2021-02-24	United States
ORF1ab_4285_V	ORF1ab	4285	SRR13867977	13119	C	T	1	2021-02-24	United States
ORF1ab_314_L	ORF1ab	314	SRR13867977	14408	C	T	1	2021-02-24	United States
ORF1ab_1555_I	ORF1ab	1555	SRR13867977	18131	C	T	1	2021-02-24	United States
ORF1ab_1653_D	ORF1ab	1653	SRR13867977	18424	A	G	1	2021-02-24	United States
ORF1ab_2579_R	ORF1ab	2579	SRR13867977	21203	A	G	0,99835	2021-02-24	United States
ORF1ab_2613_C	ORF1ab	2613	SRR13867977	21304	C	T	1	2021-02-24	United States
S_614_G	S	614	SRR13867977	23403	A	G	0,998975	2021-02-24	United States
ORF3a_57_H	ORF3a	57	SRR13867977	25563	G	T	1	2021-02-24	United States
ORF3a_172_V	ORF3a	172	SRR13867977	25907	G	T	0,900815	2021-02-24	United States
N_67_S	N	67	SRR13867977	28472	C	T	0,998771	2021-02-24	United States
N_199_L	N	199	SRR13867977	28869	C	T	0,999449	2021-02-24	United States
ORF1ab_265_I	ORF1ab	265	SRR13867978	1059	C	T	0,999203	2021-02-23	United States
ORF1ab_1581_M	ORF1ab	1581	SRR13867978	5007	C	T	0,0647426	2021-02-23	United States
ORF1ab_1720_N	ORF1ab	1720	SRR13867978	5425	G	T	1	2021-02-23	United States
ORF1ab_2606_I	ORF1ab	2606	SRR13867978	8083	G	A	0,999288	2021-02-23	United States
ORF1ab_3352_F	ORF1ab	3352	SRR13867978	10319	C	T	1	2021-02-23	United States
ORF1ab_4087_I	ORF1ab	4087	SRR13867978	12525	C	T	1	2021-02-23	United States
ORF1ab_314_L	ORF1ab	314	SRR13867978	14408	C	T	0,99905	2021-02-23	United States
ORF1ab_1653_D	ORF1ab	1653	SRR13867978	18424	A	G	0,998773	2021-02-23	United States
ORF1ab_2084_I	ORF1ab	2084	SRR13867978	19718	C	T	1	2021-02-23	United States
ORF1ab_2465_V	ORF1ab	2465	SRR13867978	20860	A	G	0,99773	2021-02-23	United States
ORF1ab_2613_C	ORF1ab	2613	SRR13867978	21304	C	T	0,99802	2021-02-23	United States
S_49_Y	S	49	SRR13867978	21707	C	T	0,99858	2021-02-23	United States
S_614_G	S	614	SRR13867978	23403	A	G	1	2021-02-23	United States
ORF3a_57_H	ORF3a	57	SRR13867978	25563	G	T	0,998406	2021-02-23	United States
ORF3a_172_V	ORF3a	172	SRR13867978	25907	G	T	0,982005	2021-02-23	United States
ORF8_24_L	ORF8	24	SRR13867978	27964	C	T	1	2021-02-23	United States
N_13_S	N	13	SRR13867978	28310	C	T	0,99913	2021-02-23	United States
N_67_S	N	67	SRR13867978	28472	C	T	1	2021-02-23	United States
N_199_L	N	199	SRR13867978	28869	C	T	1	2021-02-23	United States
N_377_Y	N	377	SRR13867978	29402	G	T	0,997959	2021-02-23	United States
ORF1ab_428_C	ORF1ab	428	SRR13867980	1547	A	T	0,0804233	2020-10-28	United States
ORF1ab_105_L	ORF1ab	105	SRR13867980	13780	A	T	0,0507201	2020-10-28	United States
ORF1ab_314_L	ORF1ab	314	SRR13867980	14408	C	T	0,999214	2020-10-28	United States
ORF1ab_2160_N	ORF1ab	2160	SRR13867980	19947	G	T	1	2020-10-28	United States
ORF1ab_2695_I	ORF1ab	2695	SRR13867980	21551	A	T	0,998514	2020-10-28	United States
S_614_G	S	614	SRR13867980	23403	A	G	0,999356	2020-10-28	United States
S_732_A	S	732	SRR13867980	23756	A	G	0,999042	2020-10-28	United States
ORF3a_112_F	ORF3a	112	SRR13867980	25726	G	T	1	2020-10-28	United States
N_203_K	N	203	SRR13867980	28881	G	A	0,999118	2020-10-28	United States
N_204_R	N	204	SRR13867980	28883	G	C	1	2020-10-28	United States
N_209_I	N	209	SRR13867980	28899	G	T	0,999614	2020-10-28	United States
ORF1ab_265_I	ORF1ab	265	SRR13867981	1059	C	T	1	2021-02-24	United States
ORF1ab_598_T	ORF1ab	598	SRR13867981	2058	T	C	0,996923	2021-02-24	United States
ORF1ab_1211_NA	ORF1ab	1211	SRR13867981	3896	G	-TTAAGCCAT	0,88876	2021-02-24	United States
ORF1ab_2619_G	ORF1ab	2619	SRR13867981	8121	A	G	0,995931	2021-02-24	United States
ORF1ab_3158_T	ORF1ab	3158	SRR13867981	9738	G	C	0,999096	2021-02-24	United States
ORF1ab_314_L	ORF1ab	314	SRR13867981	14408	C	T	1	2021-02-24	United States
ORF1ab_976_L	ORF1ab	976	SRR13867981	16394	C	T	0,999231	2021-02-24	United States
ORF1ab_1183_Y	ORF1ab	1183	SRR13867981	17014	G	T	1	2021-02-24	United States
S_13_I	S	13	SRR13867981	21600	G	T	0,998607	2021-02-24	United States
S_152_C	S	152	SRR13867981	22018	G	T	0,982103	2021-02-24	United States
S_258_L	S	258	SRR13867981	22335	G	T	0,714706	2021-02-24	United States
S_452_R	S	452	SRR13867981	22917	T	G	1	2021-02-24	United States
S_614_G	S	614	SRR13867981	23403	A	G	1	2021-02-24	United States
ORF3a_57_H	ORF3a	57	SRR13867981	25563	G	T	0,998902	2021-02-24	United States
ORF7a_10_T	ORF7a	10	SRR13867981	27422	T	C	1	2021-02-24	United States
ORF8_35_Y	ORF8	35	SRR13867981	27996	G	T	0,999216	2021-02-24	United States
ORF8_65_V	ORF8	65	SRR13867981	28087	C	T	0,703461	2021-02-24	United States
N_205_I	N	205	SRR13867981	28887	C	T	0,999059	2021-02-24	United States
ORF1ab_265_I	ORF1ab	265	SRR13867982	1059	C	T	0,998588	2021-02-24	United States
ORF1ab_668_V	ORF1ab	668	SRR13867982	2268	C	T	0,998718	2021-02-24	United States
ORF1ab_3158_T	ORF1ab	3158	SRR13867982	9738	G	C	1	2021-02-24	United States
ORF1ab_314_L	ORF1ab	314	SRR13867982	14408	C	T	1	2021-02-24	United States
ORF1ab_321_L	ORF1ab	321	SRR13867982	14428	G	T	1	2021-02-24	United States
ORF1ab_976_L	ORF1ab	976	SRR13867982	16394	C	T	1	2021-02-24	United States
ORF1ab_1183_Y	ORF1ab	1183	SRR13867982	17014	G	T	1	2021-02-24	United States
ORF1ab_1499_I	ORF1ab	1499	SRR13867982	17964	G	T	0,98995	2021-02-24	United States
ORF1ab_1668_E	ORF1ab	1668	SRR13867982	18471	T	G	0,999373	2021-02-24	United States
S_13_I	S	13	SRR13867982	21600	G	T	0,997802	2021-02-24	United States
S_152_C	S	152	SRR13867982	22018	G	T	0,976834	2021-02-24	United States
S_614_G	S	614	SRR13867982	23403	A	G	1	2021-02-24	United States
ORF3a_57_H	ORF3a	57	SRR13867982	25563	G	T	0,999321	2021-02-24	United States
ORF8_65_V	ORF8	65	SRR13867982	28087	C	T	0,969231	2021-02-24	United States
N_142_S	N	142	SRR13867982	28697	C	T	0,0686937	2021-02-24	United States
N_205_I	N	205	SRR13867982	28887	C	T	0,998291	2021-02-24	United States
ORF1ab_1001_I	ORF1ab	1001	SRR13867985	3267	C	T	1	2021-02-21	United States
ORF1ab_1708_D	ORF1ab	1708	SRR13867985	5388	C	A	1	2021-02-21	United States
ORF1ab_2230_T	ORF1ab	2230	SRR13867985	6954	T	C	1	2021-02-21	United States
ORF1ab_3674_NA	ORF1ab	3674	SRR13867985	11287	G	-TCTGGTTTT	0,9476	2021-02-21	United States
ORF1ab_218_L	ORF1ab	218	SRR13867985	14120	C	T	1	2021-02-21	United States
ORF1ab_314_L	ORF1ab	314	SRR13867985	14408	C	T	1	2021-02-21	United States
ORF1ab_1975_S	ORF1ab	1975	SRR13867985	19390	C	T	1	2021-02-21	United States
S_68_NA	S	68	SRR13867985	21764	A	-TACATG	0,927691	2021-02-21	United States
S_143_NA	S	143	SRR13867985	21990	T	-TTA	0,7808	2021-02-21	United States
S_501_Y	S	501	SRR13867985	23063	A	T	1	2021-02-21	United States
S_570_D	S	570	SRR13867985	23271	C	A	1	2021-02-21	United States
S_614_G	S	614	SRR13867985	23403	A	G	1	2021-02-21	United States
S_681_H	S	681	SRR13867985	23604	C	A	1	2021-02-21	United States
S_716_I	S	716	SRR13867985	23709	C	T	1	2021-02-21	United States
S_982_A	S	982	SRR13867985	24506	T	G	1	2021-02-21	United States
S_1118_H	S	1118	SRR13867985	24914	G	C	1	2021-02-21	United States
ORF8_27_*	ORF8	27	SRR13867985	27972	C	T	0,99912	2021-02-21	United States
ORF8_52_I	ORF8	52	SRR13867985	28048	G	T	1	2021-02-21	United States
ORF8_68_*	ORF8	68	SRR13867985	28095	A	T	0,909396	2021-02-21	United States
ORF8_73_C	ORF8	73	SRR13867985	28111	A	G	1	2021-02-21	United States
N_3_H	N	3	SRR13867985	28280	G	C	1	2021-02-21	United States
N_3_V	N	3	SRR13867985	28281	A	T	1	2021-02-21	United States
N_3_E	N	3	SRR13867985	28282	T	A	1	2021-02-21	United States
N_203_K	N	203	SRR13867985	28881	G	A	0,999672	2021-02-21	United States
N_204_R	N	204	SRR13867985	28883	G	C	1	2021-02-21	United States
N_235_F	N	235	SRR13867985	28977	C	T	0,999664	2021-02-21	United States
ORF1ab_265_I	ORF1ab	265	SRR13867986	1059	C	T	1	2021-02-22	United States
ORF1ab_3352_F	ORF1ab	3352	SRR13867986	10319	C	T	1	2021-02-22	United States
ORF1ab_3729_R	ORF1ab	3729	SRR13867986	11451	A	G	0,999378	2021-02-22	United States
ORF1ab_314_L	ORF1ab	314	SRR13867986	14408	C	T	1	2021-02-22	United States
ORF1ab_1653_D	ORF1ab	1653	SRR13867986	18424	A	G	0,994795	2021-02-22	United States
ORF1ab_2613_C	ORF1ab	2613	SRR13867986	21304	C	T	1	2021-02-22	United States
S_614_G	S	614	SRR13867986	23403	A	G	1	2021-02-22	United States
S_677_P	S	677	SRR13867986	23592	A	C	1	2021-02-22	United States
ORF3a_57_H	ORF3a	57	SRR13867986	25563	G	T	0,999249	2021-02-22	United States
ORF3a_172_V	ORF3a	172	SRR13867986	25907	G	T	0,974565	2021-02-22	United States
ORF8_24_L	ORF8	24	SRR13867986	27964	C	T	1	2021-02-22	United States
N_67_S	N	67	SRR13867986	28472	C	T	1	2021-02-22	United States
N_199_L	N	199	SRR13867986	28869	C	T	0,998945	2021-02-22	United States
ORF1ab_265_I	ORF1ab	265	SRR13867987	1059	C	T	1	2021-02-23	United States
ORF1ab_903_V	ORF1ab	903	SRR13867987	2973	C	T	1	2021-02-23	United States
ORF1ab_2664_D	ORF1ab	2664	SRR13867987	8257	A	C	0,900178	2021-02-23	United States
ORF1ab_3447_L	ORF1ab	3447	SRR13867987	10605	C	T	0,997881	2021-02-23	United States
ORF1ab_4205_V	ORF1ab	4205	SRR13867987	12878	A	G	0,995132	2021-02-23	United States
ORF1ab_314_L	ORF1ab	314	SRR13867987	14408	C	T	1	2021-02-23	United States
ORF1ab_1183_Y	ORF1ab	1183	SRR13867987	17014	G	T	0,998419	2021-02-23	United States
S_13_I	S	13	SRR13867987	21600	G	T	0,998893	2021-02-23	United States
S_152_C	S	152	SRR13867987	22018	G	T	0,991786	2021-02-23	United States
S_452_R	S	452	SRR13867987	22917	T	G	1	2021-02-23	United States
S_614_G	S	614	SRR13867987	23403	A	G	1	2021-02-23	United States
ORF3a_57_H	ORF3a	57	SRR13867987	25563	G	T	1	2021-02-23	United States
M_142_V	M	142	SRR13867987	26947	C	T	0,0794366	2021-02-23	United States
ORF8_32_L	ORF8	32	SRR13867987	27987	G	C	0,998948	2021-02-23	United States
ORF8_100_L	ORF8	100	SRR13867987	28191	G	T	0,997868	2021-02-23	United States
N_205_I	N	205	SRR13867987	28887	C	T	0,999198	2021-02-23	United States
N_234_I	N	234	SRR13867987	28975	G	T	1	2021-02-23	United States
N_377_Y	N	377	SRR13867987	29402	G	T	0,999178	2021-02-23	United States
ORF1ab_265_I	ORF1ab	265	SRR13867988	1059	C	T	1	2021-02-20	United States
ORF1ab_466_N	ORF1ab	466	SRR13867988	1661	G	A	1	2021-02-20	United States
ORF1ab_1429_I	ORF1ab	1429	SRR13867988	4551	C	T	0,999134	2021-02-20	United States
ORF1ab_2606_I	ORF1ab	2606	SRR13867988	8083	G	A	0,997648	2021-02-20	United States
ORF1ab_3352_F	ORF1ab	3352	SRR13867988	10319	C	T	1	2021-02-20	United States
ORF1ab_314_L	ORF1ab	314	SRR13867988	14408	C	T	0,999386	2021-02-20	United States
ORF1ab_1653_D	ORF1ab	1653	SRR13867988	18424	A	G	0,994854	2021-02-20	United States
ORF1ab_2613_C	ORF1ab	2613	SRR13867988	21304	C	T	1	2021-02-20	United States
S_5_F	S	5	SRR13867988	21575	C	T	1	2021-02-20	United States
S_614_G	S	614	SRR13867988	23403	A	G	1	2021-02-20	United States
ORF3a_57_H	ORF3a	57	SRR13867988	25563	G	T	0,998505	2021-02-20	United States
ORF3a_172_V	ORF3a	172	SRR13867988	25907	G	T	0,946878	2021-02-20	United States
ORF8_24_L	ORF8	24	SRR13867988	27964	C	T	1	2021-02-20	United States
N_67_S	N	67	SRR13867988	28472	C	T	0,999651	2021-02-20	United States
N_199_L	N	199	SRR13867988	28869	C	T	0,999694	2021-02-20	United States
ORF1ab_232_H	ORF1ab	232	SRR13867989	960	G	A	0,992337	2021-02-23	United States
ORF1ab_1001_I	ORF1ab	1001	SRR13867989	3267	C	T	0,995617	2021-02-23	United States
ORF1ab_1708_D	ORF1ab	1708	SRR13867989	5388	C	A	0,999382	2021-02-23	United States
ORF1ab_2230_T	ORF1ab	2230	SRR13867989	6954	T	C	1	2021-02-23	United States
ORF1ab_3674_NA	ORF1ab	3674	SRR13867989	11287	G	-TCTGGTTTT	0,951637	2021-02-23	United States
ORF1ab_218_L	ORF1ab	218	SRR13867989	14120	C	T	1	2021-02-23	United States
ORF1ab_314_L	ORF1ab	314	SRR13867989	14408	C	T	0,999153	2021-02-23	United States
ORF1ab_1975_S	ORF1ab	1975	SRR13867989	19390	C	T	1	2021-02-23	United States
S_68_NA	S	68	SRR13867989	21764	A	-TACATG	0,938601	2021-02-23	United States
S_143_NA	S	143	SRR13867989	21990	T	-TTA	0,732662	2021-02-23	United States
S_570_D	S	570	SRR13867989	23271	C	A	1	2021-02-23	United States
S_614_G	S	614	SRR13867989	23403	A	G	0,999382	2021-02-23	United States
S_681_H	S	681	SRR13867989	23604	C	A	1	2021-02-23	United States
S_716_I	S	716	SRR13867989	23709	C	T	1	2021-02-23	United States
S_982_A	S	982	SRR13867989	24506	T	G	0,996622	2021-02-23	United States
S_1118_H	S	1118	SRR13867989	24914	G	C	1	2021-02-23	United States
ORF8_27_*	ORF8	27	SRR13867989	27972	C	T	1	2021-02-23	United States
ORF8_52_I	ORF8	52	SRR13867989	28048	G	T	1	2021-02-23	United States
ORF8_68_*	ORF8	68	SRR13867989	28095	A	T	0,983355	2021-02-23	United States
ORF8_73_C	ORF8	73	SRR13867989	28111	A	G	1	2021-02-23	United States
N_3_H	N	3	SRR13867989	28280	G	C	0,996581	2021-02-23	United States
N_3_V	N	3	SRR13867989	28281	A	T	0,995741	2021-02-23	United States
N_3_E	N	3	SRR13867989	28282	T	A	0,996602	2021-02-23	United States
N_203_K	N	203	SRR13867989	28881	G	A	1	2021-02-23	United States
N_204_R	N	204	SRR13867989	28883	G	C	1	2021-02-23	United States
N_235_F	N	235	SRR13867989	28977	C	T	0,997179	2021-02-23	United States
ORF1ab_232_H	ORF1ab	232	SRR13867990	960	G	A	0,850889	2021-02-23	United States
ORF1ab_1001_I	ORF1ab	1001	SRR13867990	3267	C	T	1	2021-02-23	United States
ORF1ab_1708_D	ORF1ab	1708	SRR13867990	5388	C	A	1	2021-02-23	United States
ORF1ab_2230_T	ORF1ab	2230	SRR13867990	6954	T	C	0,998761	2021-02-23	United States
ORF1ab_3674_NA	ORF1ab	3674	SRR13867990	11287	G	-TCTGGTTTT	0,939002	2021-02-23	United States
ORF1ab_218_L	ORF1ab	218	SRR13867990	14120	C	T	0,996764	2021-02-23	United States
ORF1ab_314_L	ORF1ab	314	SRR13867990	14408	C	T	1	2021-02-23	United States
ORF1ab_1975_S	ORF1ab	1975	SRR13867990	19390	C	T	0,996516	2021-02-23	United States
S_68_NA	S	68	SRR13867990	21764	A	-TACATG	0,942485	2021-02-23	United States
S_143_NA	S	143	SRR13867990	21990	T	-TTA	0,790295	2021-02-23	United States
S_501_Y	S	501	SRR13867990	23063	A	T	1	2021-02-23	United States
S_570_D	S	570	SRR13867990	23271	C	A	0,998833	2021-02-23	United States
S_614_G	S	614	SRR13867990	23403	A	G	1	2021-02-23	United States
S_681_H	S	681	SRR13867990	23604	C	A	1	2021-02-23	United States
S_716_I	S	716	SRR13867990	23709	C	T	1	2021-02-23	United States
S_982_A	S	982	SRR13867990	24506	T	G	1	2021-02-23	United States
S_1118_H	S	1118	SRR13867990	24914	G	C	1	2021-02-23	United States
ORF8_27_*	ORF8	27	SRR13867990	27972	C	T	1	2021-02-23	United States
ORF8_52_I	ORF8	52	SRR13867990	28048	G	T	1	2021-02-23	United States
ORF8_68_*	ORF8	68	SRR13867990	28095	A	T	0,824219	2021-02-23	United States
ORF8_73_C	ORF8	73	SRR13867990	28111	A	G	1	2021-02-23	United States
N_3_H	N	3	SRR13867990	28280	G	C	0,998864	2021-02-23	United States
N_3_V	N	3	SRR13867990	28281	A	T	0,99886	2021-02-23	United States
N_3_E	N	3	SRR13867990	28282	T	A	0,997735	2021-02-23	United States
N_203_K	N	203	SRR13867990	28881	G	A	1	2021-02-23	United States
N_204_R	N	204	SRR13867990	28883	G	C	0,999197	2021-02-23	United States
N_235_F	N	235	SRR13867990	28977	C	T	0,999596	2021-02-23	United States
ORF1ab_1001_I	ORF1ab	1001	SRR13867992	3267	C	T	0,999315	2021-02-23	United States
ORF1ab_1587_L	ORF1ab	1587	SRR13867992	5025	C	T	0,997954	2021-02-23	United States
ORF1ab_1708_D	ORF1ab	1708	SRR13867992	5388	C	A	0,999516	2021-02-23	United States
ORF1ab_2230_T	ORF1ab	2230	SRR13867992	6954	T	C	0,995516	2021-02-23	United States
ORF1ab_3674_NA	ORF1ab	3674	SRR13867992	11287	G	-TCTGGTTTT	0,953439	2021-02-23	United States
ORF1ab_31_N	ORF1ab	31	SRR13867992	13558	G	A	0,236842	2021-02-23	United States
ORF1ab_314_L	ORF1ab	314	SRR13867992	14408	C	T	1	2021-02-23	United States
ORF1ab_1228_M	ORF1ab	1228	SRR13867992	17149	G	A	0,0692841	2021-02-23	United States
S_68_NA	S	68	SRR13867992	21764	A	-TACATG	0,937415	2021-02-23	United States
S_143_NA	S	143	SRR13867992	21990	T	-TTA	0,8017	2021-02-23	United States
S_570_D	S	570	SRR13867992	23271	C	A	0,996499	2021-02-23	United States
S_614_G	S	614	SRR13867992	23403	A	G	1	2021-02-23	United States
S_681_H	S	681	SRR13867992	23604	C	A	1	2021-02-23	United States
S_716_I	S	716	SRR13867992	23709	C	T	0,999291	2021-02-23	United States
S_982_A	S	982	SRR13867992	24506	T	G	0,998814	2021-02-23	United States
S_1118_H	S	1118	SRR13867992	24914	G	C	1	2021-02-23	United States
ORF3a_23_V	ORF3a	23	SRR13867992	25460	C	T	0,998849	2021-02-23	United States
ORF8_27_*	ORF8	27	SRR13867992	27972	C	T	0,99925	2021-02-23	United States
ORF8_52_I	ORF8	52	SRR13867992	28048	G	T	1	2021-02-23	United States
ORF8_73_C	ORF8	73	SRR13867992	28111	A	G	0,999505	2021-02-23	United States
N_3_H	N	3	SRR13867992	28280	G	C	0,9991	2021-02-23	United States
N_3_V	N	3	SRR13867992	28281	A	T	0,999099	2021-02-23	United States
N_3_E	N	3	SRR13867992	28282	T	A	0,996416	2021-02-23	United States
N_203_K	N	203	SRR13867992	28881	G	A	0,997427	2021-02-23	United States
N_204_R	N	204	SRR13867992	28883	G	C	0,997458	2021-02-23	United States
N_235_F	N	235	SRR13867992	28977	C	T	0,998084	2021-02-23	United States
ORF1ab_1001_I	ORF1ab	1001	SRR13867993	3267	C	T	0,998638	2021-02-20	United States
ORF1ab_1708_D	ORF1ab	1708	SRR13867993	5388	C	A	1	2021-02-20	United States
ORF1ab_2230_T	ORF1ab	2230	SRR13867993	6954	T	C	1	2021-02-20	United States
ORF1ab_2259_I	ORF1ab	2259	SRR13867993	7042	G	T	1	2021-02-20	United States
ORF1ab_3674_NA	ORF1ab	3674	SRR13867993	11287	G	-TCTGGTTTT	0,948659	2021-02-20	United States
ORF1ab_218_L	ORF1ab	218	SRR13867993	14120	C	T	0,997821	2021-02-20	United States
ORF1ab_314_L	ORF1ab	314	SRR13867993	14408	C	T	1	2021-02-20	United States
S_68_NA	S	68	SRR13867993	21764	A	-TACATG	0,94921	2021-02-20	United States
S_143_NA	S	143	SRR13867993	21990	T	-TTA	0,768542	2021-02-20	United States
S_570_D	S	570	SRR13867993	23271	C	A	0,995294	2021-02-20	United States
S_614_G	S	614	SRR13867993	23403	A	G	1	2021-02-20	United States
S_681_H	S	681	SRR13867993	23604	C	A	1	2021-02-20	United States
S_716_I	S	716	SRR13867993	23709	C	T	1	2021-02-20	United States
S_982_A	S	982	SRR13867993	24506	T	G	0,987775	2021-02-20	United States
S_1118_H	S	1118	SRR13867993	24914	G	C	0,999353	2021-02-20	United States
ORF3a_30_H	ORF3a	30	SRR13867993	25481	G	A	0,0614925	2021-02-20	United States
ORF8_27_*	ORF8	27	SRR13867993	27972	C	T	1	2021-02-20	United States
ORF8_52_I	ORF8	52	SRR13867993	28048	G	T	0,998979	2021-02-20	United States
ORF8_61_F	ORF8	61	SRR13867993	28075	G	T	0,997866	2021-02-20	United States
ORF8_68_*	ORF8	68	SRR13867993	28095	A	T	0,989064	2021-02-20	United States
ORF8_73_C	ORF8	73	SRR13867993	28111	A	G	0,998866	2021-02-20	United States
N_3_H	N	3	SRR13867993	28280	G	C	0,998081	2021-02-20	United States
N_3_V	N	3	SRR13867993	28281	A	T	0,998081	2021-02-20	United States
N_3_E	N	3	SRR13867993	28282	T	A	0,998082	2021-02-20	United States
N_203_K	N	203	SRR13867993	28881	G	A	1	2021-02-20	United States
N_204_R	N	204	SRR13867993	28883	G	C	1	2021-02-20	United States
N_235_F	N	235	SRR13867993	28977	C	T	0,994937	2021-02-20	United States
ORF1ab_265_I	ORF1ab	265	SRR13867995	1059	C	T	0,999125	2021-02-20	United States
ORF1ab_598_I	ORF1ab	598	SRR13867995	2059	G	A	0,998523	2021-02-20	United States
ORF1ab_722_R	ORF1ab	722	SRR13867995	2430	A	G	1	2021-02-20	United States
ORF1ab_1049_V	ORF1ab	1049	SRR13867995	3411	C	T	0,999013	2021-02-20	United States
ORF1ab_3352_F	ORF1ab	3352	SRR13867995	10319	C	T	0,99927	2021-02-20	United States
ORF1ab_3979_N	ORF1ab	3979	SRR13867995	12202	G	T	0,998309	2021-02-20	United States
ORF1ab_4148_V	ORF1ab	4148	SRR13867995	12708	C	T	0,999289	2021-02-20	United States
ORF1ab_314_L	ORF1ab	314	SRR13867995	14408	C	T	1	2021-02-20	United States
ORF1ab_1111_A	ORF1ab	1111	SRR13867995	16798	A	G	0,997047	2021-02-20	United States
ORF1ab_1653_D	ORF1ab	1653	SRR13867995	18424	A	G	0,998539	2021-02-20	United States
S_614_G	S	614	SRR13867995	23403	A	G	0,999199	2021-02-20	United States
S_1228_L	S	1228	SRR13867995	25244	G	T	0,997396	2021-02-20	United States
ORF3a_57_H	ORF3a	57	SRR13867995	25563	G	T	1	2021-02-20	United States
ORF3a_172_V	ORF3a	172	SRR13867995	25907	G	T	0,983471	2021-02-20	United States
E_73_F	E	73	SRR13867995	26461	C	T	1	2021-02-20	United States
ORF8_24_L	ORF8	24	SRR13867995	27964	C	T	0,998924	2021-02-20	United States
N_67_S	N	67	SRR13867995	28472	C	T	0,999154	2021-02-20	United States
N_199_L	N	199	SRR13867995	28869	C	T	0,999248	2021-02-20	United States
ORF1ab_348_S	ORF1ab	348	SRR13867996	1308	A	G	0,997008	2021-02-20	United States
ORF1ab_941_L	ORF1ab	941	SRR13867996	3086	T	C	1	2021-02-20	United States
ORF1ab_959_S	ORF1ab	959	SRR13867996	3140	C	T	0,998314	2021-02-20	United States
ORF1ab_3255_I	ORF1ab	3255	SRR13867996	10029	C	T	0,992857	2021-02-20	United States
ORF1ab_3618_V	ORF1ab	3618	SRR13867996	11117	A	G	0,999198	2021-02-20	United States
ORF1ab_4175_I	ORF1ab	4175	SRR13867996	12789	C	T	0,929293	2021-02-20	United States
ORF1ab_314_L	ORF1ab	314	SRR13867996	14408	C	T	0,999071	2021-02-20	United States
S_335_F	S	335	SRR13867996	22567	G	T	1	2021-02-20	United States
S_614_G	S	614	SRR13867996	23403	A	G	1	2021-02-20	United States
S_681_H	S	681	SRR13867996	23604	C	A	0,999183	2021-02-20	United States
S_732_A	S	732	SRR13867996	23756	A	G	0,999125	2021-02-20	United States
S_998_I	S	998	SRR13867996	24555	C	T	1	2021-02-20	United States
N_202_C	N	202	SRR13867996	28877	A	T	0,994294	2021-02-20	United States
N_202_T	N	202	SRR13867996	28878	G	C	0,995792	2021-02-20	United States
N_203_K	N	203	SRR13867996	28881	G	A	0,994318	2021-02-20	United States
N_204_R	N	204	SRR13867996	28883	G	C	0,994421	2021-02-20	United States
ORF1ab_1001_I	ORF1ab	1001	SRR13867997	3267	C	T	0,999077	2021-02-22	United States
ORF1ab_1708_D	ORF1ab	1708	SRR13867997	5388	C	A	0,99875	2021-02-22	United States
ORF1ab_2230_T	ORF1ab	2230	SRR13867997	6954	T	C	0,998314	2021-02-22	United States
ORF1ab_3674_NA	ORF1ab	3674	SRR13867997	11287	G	-TCTGGTTTT	0,950646	2021-02-22	United States
ORF1ab_218_L	ORF1ab	218	SRR13867997	14120	C	T	0,99851	2021-02-22	United States
ORF1ab_314_L	ORF1ab	314	SRR13867997	14408	C	T	1	2021-02-22	United States
ORF1ab_658_I	ORF1ab	658	SRR13867997	15439	G	A	1	2021-02-22	United States
ORF1ab_1975_S	ORF1ab	1975	SRR13867997	19390	C	T	1	2021-02-22	United States
S_68_NA	S	68	SRR13867997	21764	A	-TACATG	0,935622	2021-02-22	United States
S_143_NA	S	143	SRR13867997	21990	T	-TTA	0,755008	2021-02-22	United States
S_171_L	S	171	SRR13867997	22073	G	C	1	2021-02-22	United States
S_501_Y	S	501	SRR13867997	23063	A	T	1	2021-02-22	United States
S_570_D	S	570	SRR13867997	23271	C	A	0,996252	2021-02-22	United States
S_614_G	S	614	SRR13867997	23403	A	G	1	2021-02-22	United States
S_681_H	S	681	SRR13867997	23604	C	A	1	2021-02-22	United States
S_716_I	S	716	SRR13867997	23709	C	T	1	2021-02-22	United States
S_982_A	S	982	SRR13867997	24506	T	G	1	2021-02-22	United States
S_1118_H	S	1118	SRR13867997	24914	G	C	1	2021-02-22	United States
ORF8_27_*	ORF8	27	SRR13867997	27972	C	T	1	2021-02-22	United States
ORF8_52_I	ORF8	52	SRR13867997	28048	G	T	1	2021-02-22	United States
ORF8_68_*	ORF8	68	SRR13867997	28095	A	T	0,949606	2021-02-22	United States
ORF8_73_C	ORF8	73	SRR13867997	28111	A	G	0,998541	2021-02-22	United States
N_3_H	N	3	SRR13867997	28280	G	C	0,993888	2021-02-22	United States
N_3_V	N	3	SRR13867997	28281	A	T	0,993895	2021-02-22	United States
N_3_E	N	3	SRR13867997	28282	T	A	0,99391	2021-02-22	United States
N_203_K	N	203	SRR13867997	28881	G	A	1	2021-02-22	United States
N_204_R	N	204	SRR13867997	28883	G	C	1	2021-02-22	United States
N_235_F	N	235	SRR13867997	28977	C	T	0,998925	2021-02-22	United States
ORF1ab_671_V	ORF1ab	671	SRR13867998	2276	A	G	1	2021-02-22	United States
ORF1ab_1001_I	ORF1ab	1001	SRR13867998	3267	C	T	1	2021-02-22	United States
ORF1ab_1291_F	ORF1ab	1291	SRR13867998	4136	G	T	1	2021-02-22	United States
ORF1ab_1708_D	ORF1ab	1708	SRR13867998	5388	C	A	1	2021-02-22	United States
ORF1ab_2230_T	ORF1ab	2230	SRR13867998	6954	T	C	0,989583	2021-02-22	United States
ORF1ab_3674_NA	ORF1ab	3674	SRR13867998	11287	G	-TCTGGTTTT	0,951741	2021-02-22	United States
ORF1ab_314_L	ORF1ab	314	SRR13867998	14408	C	T	1	2021-02-22	United States
S_68_NA	S	68	SRR13867998	21764	A	-TACATG	0,933228	2021-02-22	United States
S_143_NA	S	143	SRR13867998	21990	T	-TTA	0,757133	2021-02-22	United States
S_427_N	S	427	SRR13867998	22841	G	A	1	2021-02-22	United States
S_570_D	S	570	SRR13867998	23271	C	A	1	2021-02-22	United States
S_614_G	S	614	SRR13867998	23403	A	G	1	2021-02-22	United States
S_681_H	S	681	SRR13867998	23604	C	A	1	2021-02-22	United States
S_716_I	S	716	SRR13867998	23709	C	T	1	2021-02-22	United States
S_982_A	S	982	SRR13867998	24506	T	G	1	2021-02-22	United States
S_1118_H	S	1118	SRR13867998	24914	G	C	1	2021-02-22	United States
ORF3a_188_C	ORF3a	188	SRR13867998	25954	G	T	0,993289	2021-02-22	United States
ORF8_27_*	ORF8	27	SRR13867998	27972	C	T	0,99891	2021-02-22	United States
ORF8_52_I	ORF8	52	SRR13867998	28048	G	T	1	2021-02-22	United States
ORF8_73_C	ORF8	73	SRR13867998	28111	A	G	0,998188	2021-02-22	United States
N_3_H	N	3	SRR13867998	28280	G	C	0,997531	2021-02-22	United States
N_3_V	N	3	SRR13867998	28281	A	T	0,997537	2021-02-22	United States
N_3_E	N	3	SRR13867998	28282	T	A	0,997537	2021-02-22	United States
N_203_K	N	203	SRR13867998	28881	G	A	1	2021-02-22	United States
N_204_R	N	204	SRR13867998	28883	G	C	1	2021-02-22	United States
N_235_F	N	235	SRR13867998	28977	C	T	1	2021-02-22	United States
ORF1ab_1001_I	ORF1ab	1001	SRR13867999	3267	C	T	0,999227	2021-02-22	United States
ORF1ab_1708_D	ORF1ab	1708	SRR13867999	5388	C	A	1	2021-02-22	United States
ORF1ab_2230_T	ORF1ab	2230	SRR13867999	6954	T	C	0,997963	2021-02-22	United States
ORF1ab_3674_NA	ORF1ab	3674	SRR13867999	11287	G	-TCTGGTTTT	0,959283	2021-02-22	United States
ORF1ab_218_L	ORF1ab	218	SRR13867999	14120	C	T	0,99862	2021-02-22	United States
ORF1ab_314_L	ORF1ab	314	SRR13867999	14408	C	T	0,999151	2021-02-22	United States
ORF1ab_1975_S	ORF1ab	1975	SRR13867999	19390	C	T	1	2021-02-22	United States
ORF1ab_2513_V	ORF1ab	2513	SRR13867999	21005	C	T	1	2021-02-22	United States
S_68_NA	S	68	SRR13867999	21764	A	-TACATG	0,936197	2021-02-22	United States
S_143_NA	S	143	SRR13867999	21990	T	-TTA	0,782904	2021-02-22	United States
S_570_D	S	570	SRR13867999	23271	C	A	0,997768	2021-02-22	United States
S_614_G	S	614	SRR13867999	23403	A	G	0,999255	2021-02-22	United States
S_681_H	S	681	SRR13867999	23604	C	A	1	2021-02-22	United States
S_716_I	S	716	SRR13867999	23709	C	T	1	2021-02-22	United States
S_982_A	S	982	SRR13867999	24506	T	G	0,998857	2021-02-22	United States
S_1118_H	S	1118	SRR13867999	24914	G	C	1	2021-02-22	United States
ORF8_27_*	ORF8	27	SRR13867999	27972	C	T	1	2021-02-22	United States
ORF8_52_I	ORF8	52	SRR13867999	28048	G	T	1	2021-02-22	United States
ORF8_68_*	ORF8	68	SRR13867999	28095	A	T	0,982759	2021-02-22	United States
ORF8_73_C	ORF8	73	SRR13867999	28111	A	G	0,999367	2021-02-22	United States
N_3_H	N	3	SRR13867999	28280	G	C	0,998917	2021-02-22	United States
N_3_V	N	3	SRR13867999	28281	A	T	0,998918	2021-02-22	United States
N_3_E	N	3	SRR13867999	28282	T	A	0,998917	2021-02-22	United States
N_203_K	N	203	SRR13867999	28881	G	A	1	2021-02-22	United States
N_204_R	N	204	SRR13867999	28883	G	C	0,99894	2021-02-22	United States
N_235_F	N	235	SRR13867999	28977	C	T	0,998913	2021-02-22	United States
ORF1ab_1001_I	ORF1ab	1001	SRR13868000	3267	C	T	0,996875	2021-02-22	United States
ORF1ab_1708_D	ORF1ab	1708	SRR13868000	5388	C	A	1	2021-02-22	United States
ORF1ab_2230_T	ORF1ab	2230	SRR13868000	6954	T	C	1	2021-02-22	United States
ORF1ab_3674_NA	ORF1ab	3674	SRR13868000	11287	G	-TCTGGTTTT	0,950675	2021-02-22	United States
ORF1ab_314_L	ORF1ab	314	SRR13868000	14408	C	T	1	2021-02-22	United States
ORF1ab_1383_R	ORF1ab	1383	SRR13868000	17615	A	G	1	2021-02-22	United States
ORF1ab_1871_G	ORF1ab	1871	SRR13868000	19079	A	G	0,997877	2021-02-22	United States
S_68_NA	S	68	SRR13868000	21764	A	-TACATG	0,932519	2021-02-22	United States
S_143_NA	S	143	SRR13868000	21990	T	-TTA	0,801274	2021-02-22	United States
S_501_Y	S	501	SRR13868000	23063	A	T	1	2021-02-22	United States
S_570_D	S	570	SRR13868000	23271	C	A	0,995595	2021-02-22	United States
S_614_G	S	614	SRR13868000	23403	A	G	0,9986	2021-02-22	United States
S_681_H	S	681	SRR13868000	23604	C	A	1	2021-02-22	United States
S_716_I	S	716	SRR13868000	23709	C	T	0,999092	2021-02-22	United States
S_982_A	S	982	SRR13868000	24506	T	G	1	2021-02-22	United States
S_1118_H	S	1118	SRR13868000	24914	G	C	0,999234	2021-02-22	United States
ORF3a_90_F	ORF3a	90	SRR13868000	25660	G	T	0,78244	2021-02-22	United States
ORF3a_97_I	ORF3a	97	SRR13868000	25681	G	A	1	2021-02-22	United States
ORF3a_99_T	ORF3a	99	SRR13868000	25687	G	A	0,99944	2021-02-22	United States
ORF8_27_*	ORF8	27	SRR13868000	27972	C	T	1	2021-02-22	United States
ORF8_52_I	ORF8	52	SRR13868000	28048	G	T	1	2021-02-22	United States
ORF8_73_C	ORF8	73	SRR13868000	28111	A	G	0,996058	2021-02-22	United States
N_3_H	N	3	SRR13868000	28280	G	C	0,992585	2021-02-22	United States
N_3_V	N	3	SRR13868000	28281	A	T	0,990476	2021-02-22	United States
N_3_E	N	3	SRR13868000	28282	T	A	0,991507	2021-02-22	United States
N_203_K	N	203	SRR13868000	28881	G	A	1	2021-02-22	United States
N_204_R	N	204	SRR13868000	28883	G	C	0,999499	2021-02-22	United States
N_235_F	N	235	SRR13868000	28977	C	T	1	2021-02-22	United States
ORF1ab_138_T	ORF1ab	138	SRR13868002	677	G	A	0,999389	2020-11-13	United States
ORF1ab_314_L	ORF1ab	314	SRR13868002	14408	C	T	0,998457	2020-11-13	United States
ORF1ab_2160_N	ORF1ab	2160	SRR13868002	19947	G	T	1	2020-11-13	United States
ORF1ab_2695_I	ORF1ab	2695	SRR13868002	21551	A	T	0,998387	2020-11-13	United States
S_614_G	S	614	SRR13868002	23403	A	G	0,999411	2020-11-13	United States
S_732_A	S	732	SRR13868002	23756	A	G	0,999088	2020-11-13	United States
ORF3a_112_F	ORF3a	112	SRR13868002	25726	G	T	1	2020-11-13	United States
N_203_K	N	203	SRR13868002	28881	G	A	1	2020-11-13	United States
N_204_R	N	204	SRR13868002	28883	G	C	1	2020-11-13	United States
N_209_I	N	209	SRR13868002	28899	G	T	0,998392	2020-11-13	United States
ORF1ab_1001_I	ORF1ab	1001	SRR13868003	3267	C	T	0,992941	2021-02-22	United States
ORF1ab_1708_D	ORF1ab	1708	SRR13868003	5388	C	A	1	2021-02-22	United States
ORF1ab_2230_T	ORF1ab	2230	SRR13868003	6954	T	C	1	2021-02-22	United States
ORF1ab_3674_NA	ORF1ab	3674	SRR13868003	11287	G	-TCTGGTTTT	0,943811	2021-02-22	United States
ORF1ab_314_L	ORF1ab	314	SRR13868003	14408	C	T	1	2021-02-22	United States
ORF1ab_1383_R	ORF1ab	1383	SRR13868003	17615	A	G	1	2021-02-22	United States
ORF1ab_1871_G	ORF1ab	1871	SRR13868003	19079	A	G	0,99345	2021-02-22	United States
S_5_F	S	5	SRR13868003	21575	C	T	0,0697674	2021-02-22	United States
S_68_NA	S	68	SRR13868003	21764	A	-TACATG	0,931186	2021-02-22	United States
S_143_NA	S	143	SRR13868003	21990	T	-TTA	0,770992	2021-02-22	United States
S_501_Y	S	501	SRR13868003	23063	A	T	1	2021-02-22	United States
S_570_D	S	570	SRR13868003	23271	C	A	0,997191	2021-02-22	United States
S_614_G	S	614	SRR13868003	23403	A	G	1	2021-02-22	United States
S_681_H	S	681	SRR13868003	23604	C	A	0,998384	2021-02-22	United States
S_716_I	S	716	SRR13868003	23709	C	T	0,998358	2021-02-22	United States
S_982_A	S	982	SRR13868003	24506	T	G	1	2021-02-22	United States
S_1118_H	S	1118	SRR13868003	24914	G	C	1	2021-02-22	United States
ORF3a_90_F	ORF3a	90	SRR13868003	25660	G	T	0,698661	2021-02-22	United States
ORF3a_97_I	ORF3a	97	SRR13868003	25681	G	A	1	2021-02-22	United States
ORF3a_99_T	ORF3a	99	SRR13868003	25687	G	A	1	2021-02-22	United States
ORF8_27_*	ORF8	27	SRR13868003	27972	C	T	0,998405	2021-02-22	United States
ORF8_52_I	ORF8	52	SRR13868003	28048	G	T	1	2021-02-22	United States
ORF8_73_C	ORF8	73	SRR13868003	28111	A	G	0,997315	2021-02-22	United States
N_3_H	N	3	SRR13868003	28280	G	C	0,987705	2021-02-22	United States
N_3_V	N	3	SRR13868003	28281	A	T	0,98768	2021-02-22	United States
N_3_E	N	3	SRR13868003	28282	T	A	0,98773	2021-02-22	United States
N_203_K	N	203	SRR13868003	28881	G	A	0,999277	2021-02-22	United States
N_204_R	N	204	SRR13868003	28883	G	C	0,99928	2021-02-22	United States
N_235_F	N	235	SRR13868003	28977	C	T	0,999274	2021-02-22	United States
ORF1ab_1001_I	ORF1ab	1001	SRR13868004	3267	C	T	0,998355	2021-02-22	United States
ORF1ab_1708_D	ORF1ab	1708	SRR13868004	5388	C	A	1	2021-02-22	United States
ORF1ab_2230_T	ORF1ab	2230	SRR13868004	6954	T	C	1	2021-02-22	United States
ORF1ab_2259_I	ORF1ab	2259	SRR13868004	7042	G	T	1	2021-02-22	United States
ORF1ab_3674_NA	ORF1ab	3674	SRR13868004	11287	G	-TCTGGTTTT	0,945032	2021-02-22	United States
ORF1ab_218_L	ORF1ab	218	SRR13868004	14120	C	T	0,992515	2021-02-22	United States
ORF1ab_314_L	ORF1ab	314	SRR13868004	14408	C	T	1	2021-02-22	United States
S_68_NA	S	68	SRR13868004	21764	A	-TACATG	0,946387	2021-02-22	United States
S_143_NA	S	143	SRR13868004	21990	T	-TTA	0,793566	2021-02-22	United States
S_570_D	S	570	SRR13868004	23271	C	A	0,993559	2021-02-22	United States
S_614_G	S	614	SRR13868004	23403	A	G	0,99844	2021-02-22	United States
S_681_H	S	681	SRR13868004	23604	C	A	1	2021-02-22	United States
S_716_I	S	716	SRR13868004	23709	C	T	1	2021-02-22	United States
S_982_A	S	982	SRR13868004	24506	T	G	0,995062	2021-02-22	United States
S_1118_H	S	1118	SRR13868004	24914	G	C	1	2021-02-22	United States
ORF6_61_NA	ORF6	61	SRR13868004	27382	G	-ATTAAACGA	0,0678627	2021-02-22	United States
ORF8_27_*	ORF8	27	SRR13868004	27972	C	T	1	2021-02-22	United States
ORF8_52_I	ORF8	52	SRR13868004	28048	G	T	1	2021-02-22	United States
ORF8_61_F	ORF8	61	SRR13868004	28075	G	T	1	2021-02-22	United States
ORF8_68_*	ORF8	68	SRR13868004	28095	A	T	0,975684	2021-02-22	United States
ORF8_73_C	ORF8	73	SRR13868004	28111	A	G	0,997245	2021-02-22	United States
N_3_H	N	3	SRR13868004	28280	G	C	0,991614	2021-02-22	United States
N_3_V	N	3	SRR13868004	28281	A	T	0,991561	2021-02-22	United States
N_3_E	N	3	SRR13868004	28282	T	A	0,991614	2021-02-22	United States
N_152_S	N	152	SRR13868004	28727	G	T	0,0879765	2021-02-22	United States
N_203_K	N	203	SRR13868004	28881	G	A	0,998492	2021-02-22	United States
N_204_R	N	204	SRR13868004	28883	G	C	1	2021-02-22	United States
N_235_F	N	235	SRR13868004	28977	C	T	1	2021-02-22	United States
ORF1ab_1001_I	ORF1ab	1001	SRR13868005	3267	C	T	1	2021-02-22	United States
ORF1ab_1708_D	ORF1ab	1708	SRR13868005	5388	C	A	1	2021-02-22	United States
ORF1ab_2230_T	ORF1ab	2230	SRR13868005	6954	T	C	1	2021-02-22	United States
ORF1ab_2259_I	ORF1ab	2259	SRR13868005	7042	G	T	0,989071	2021-02-22	United States
ORF1ab_3674_NA	ORF1ab	3674	SRR13868005	11287	G	-TCTGGTTTT	0,93806	2021-02-22	United States
ORF1ab_218_L	ORF1ab	218	SRR13868005	14120	C	T	0,998639	2021-02-22	United States
ORF1ab_314_L	ORF1ab	314	SRR13868005	14408	C	T	1	2021-02-22	United States
S_68_NA	S	68	SRR13868005	21764	A	-TACATG	0,924837	2021-02-22	United States
S_143_NA	S	143	SRR13868005	21990	T	-TTA	0,811736	2021-02-22	United States
S_570_D	S	570	SRR13868005	23271	C	A	1	2021-02-22	United States
S_614_G	S	614	SRR13868005	23403	A	G	1	2021-02-22	United States
S_681_H	S	681	SRR13868005	23604	C	A	0,998331	2021-02-22	United States
S_716_I	S	716	SRR13868005	23709	C	T	0,998492	2021-02-22	United States
S_982_A	S	982	SRR13868005	24506	T	G	1	2021-02-22	United States
S_1118_H	S	1118	SRR13868005	24914	G	C	1	2021-02-22	United States
ORF8_27_*	ORF8	27	SRR13868005	27972	C	T	1	2021-02-22	United States
ORF8_52_I	ORF8	52	SRR13868005	28048	G	T	1	2021-02-22	United States
ORF8_61_F	ORF8	61	SRR13868005	28075	G	T	0,997753	2021-02-22	United States
ORF8_68_*	ORF8	68	SRR13868005	28095	A	T	0,966234	2021-02-22	United States
ORF8_73_C	ORF8	73	SRR13868005	28111	A	G	0,998718	2021-02-22	United States
N_3_H	N	3	SRR13868005	28280	G	C	1	2021-02-22	United States
N_3_V	N	3	SRR13868005	28281	A	T	1	2021-02-22	United States
N_3_E	N	3	SRR13868005	28282	T	A	1	2021-02-22	United States
N_203_K	N	203	SRR13868005	28881	G	A	1	2021-02-22	United States
N_204_R	N	204	SRR13868005	28883	G	C	1	2021-02-22	United States
N_235_F	N	235	SRR13868005	28977	C	T	0,997849	2021-02-22	United States
ORF1ab_1001_I	ORF1ab	1001	SRR13868006	3267	C	T	0,997976	2021-02-19	United States
ORF1ab_1438_F	ORF1ab	1438	SRR13868006	4577	C	T	1	2021-02-19	United States
ORF1ab_1708_D	ORF1ab	1708	SRR13868006	5388	C	A	1	2021-02-19	United States
ORF1ab_2230_T	ORF1ab	2230	SRR13868006	6954	T	C	1	2021-02-19	United States
ORF1ab_2259_I	ORF1ab	2259	SRR13868006	7042	G	T	0,935294	2021-02-19	United States
ORF1ab_3674_NA	ORF1ab	3674	SRR13868006	11287	G	-TCTGGTTTT	0,940146	2021-02-19	United States
ORF1ab_218_L	ORF1ab	218	SRR13868006	14120	C	T	0,997372	2021-02-19	United States
ORF1ab_314_L	ORF1ab	314	SRR13868006	14408	C	T	1	2021-02-19	United States
ORF1ab_1167_D	ORF1ab	1167	SRR13868006	16968	G	T	1	2021-02-19	United States
S_68_NA	S	68	SRR13868006	21764	A	-TACATG	0,928571	2021-02-19	United States
S_143_NA	S	143	SRR13868006	21990	T	-TTA	0,773371	2021-02-19	United States
S_501_Y	S	501	SRR13868006	23063	A	T	1	2021-02-19	United States
S_570_D	S	570	SRR13868006	23271	C	A	0,995885	2021-02-19	United States
S_614_G	S	614	SRR13868006	23403	A	G	1	2021-02-19	United States
S_681_H	S	681	SRR13868006	23604	C	A	1	2021-02-19	United States
S_716_I	S	716	SRR13868006	23709	C	T	1	2021-02-19	United States
S_845_V	S	845	SRR13868006	24096	C	T	0,775463	2021-02-19	United States
S_982_A	S	982	SRR13868006	24506	T	G	1	2021-02-19	United States
S_1118_H	S	1118	SRR13868006	24914	G	C	1	2021-02-19	United States
ORF7a_83_L	ORF7a	83	SRR13868006	27641	C	T	1	2021-02-19	United States
ORF8_27_*	ORF8	27	SRR13868006	27972	C	T	1	2021-02-19	United States
ORF8_52_I	ORF8	52	SRR13868006	28048	G	T	1	2021-02-19	United States
ORF8_61_F	ORF8	61	SRR13868006	28075	G	T	0,995935	2021-02-19	United States
ORF8_68_*	ORF8	68	SRR13868006	28095	A	T	0,884131	2021-02-19	United States
ORF8_73_C	ORF8	73	SRR13868006	28111	A	G	0,997203	2021-02-19	United States
N_3_H	N	3	SRR13868006	28280	G	C	0,992908	2021-02-19	United States
N_3_V	N	3	SRR13868006	28281	A	T	0,992925	2021-02-19	United States
N_3_E	N	3	SRR13868006	28282	T	A	0,992891	2021-02-19	United States
N_203_K	N	203	SRR13868006	28881	G	A	0,999081	2021-02-19	United States
N_204_R	N	204	SRR13868006	28883	G	C	0,999083	2021-02-19	United States
N_235_F	N	235	SRR13868006	28977	C	T	0,999056	2021-02-19	United States
ORF1ab_671_V	ORF1ab	671	SRR13868007	2276	A	G	1	2021-02-22	United States
ORF1ab_1001_I	ORF1ab	1001	SRR13868007	3267	C	T	0,992634	2021-02-22	United States
ORF1ab_1291_F	ORF1ab	1291	SRR13868007	4136	G	T	0,998413	2021-02-22	United States
ORF1ab_1708_D	ORF1ab	1708	SRR13868007	5388	C	A	0,997582	2021-02-22	United States
ORF1ab_2230_T	ORF1ab	2230	SRR13868007	6954	T	C	0,996622	2021-02-22	United States
ORF1ab_3674_NA	ORF1ab	3674	SRR13868007	11287	G	-TCTGGTTTT	0,947649	2021-02-22	United States
ORF1ab_314_L	ORF1ab	314	SRR13868007	14408	C	T	0,998496	2021-02-22	United States
ORF1ab_2025_I	ORF1ab	2025	SRR13868007	19542	G	T	1	2021-02-22	United States
S_68_NA	S	68	SRR13868007	21764	A	-TACATG	0,941832	2021-02-22	United States
S_143_NA	S	143	SRR13868007	21990	T	-TTA	0,722222	2021-02-22	United States
S_427_N	S	427	SRR13868007	22841	G	A	0,997608	2021-02-22	United States
S_501_Y	S	501	SRR13868007	23063	A	T	1	2021-02-22	United States
S_570_D	S	570	SRR13868007	23271	C	A	0,998366	2021-02-22	United States
S_614_G	S	614	SRR13868007	23403	A	G	1	2021-02-22	United States
S_681_H	S	681	SRR13868007	23604	C	A	1	2021-02-22	United States
S_716_I	S	716	SRR13868007	23709	C	T	1	2021-02-22	United States
S_982_A	S	982	SRR13868007	24506	T	G	0,997826	2021-02-22	United States
S_1118_H	S	1118	SRR13868007	24914	G	C	1	2021-02-22	United States
ORF3a_188_C	ORF3a	188	SRR13868007	25954	G	T	1	2021-02-22	United States
ORF8_27_*	ORF8	27	SRR13868007	27972	C	T	0,998077	2021-02-22	United States
ORF8_52_I	ORF8	52	SRR13868007	28048	G	T	0,997895	2021-02-22	United States
ORF8_73_C	ORF8	73	SRR13868007	28111	A	G	0,998369	2021-02-22	United States
N_3_H	N	3	SRR13868007	28280	G	C	0,994764	2021-02-22	United States
N_3_V	N	3	SRR13868007	28281	A	T	0,994778	2021-02-22	United States
N_3_E	N	3	SRR13868007	28282	T	A	0,994764	2021-02-22	United States
N_203_K	N	203	SRR13868007	28881	G	A	0,999098	2021-02-22	United States
N_204_R	N	204	SRR13868007	28883	G	C	1	2021-02-22	United States
N_235_F	N	235	SRR13868007	28977	C	T	1	2021-02-22	United States
ORF1ab_1001_I	ORF1ab	1001	SRR13868008	3267	C	T	0,998433	2021-02-21	United States
ORF1ab_1507_F	ORF1ab	1507	SRR13868008	4784	C	T	1	2021-02-21	United States
ORF1ab_1708_D	ORF1ab	1708	SRR13868008	5388	C	A	1	2021-02-21	United States
ORF1ab_2230_T	ORF1ab	2230	SRR13868008	6954	T	C	1	2021-02-21	United States
ORF1ab_3674_NA	ORF1ab	3674	SRR13868008	11287	G	-TCTGGTTTT	0,943182	2021-02-21	United States
ORF1ab_218_L	ORF1ab	218	SRR13868008	14120	C	T	0,997211	2021-02-21	United States
ORF1ab_314_L	ORF1ab	314	SRR13868008	14408	C	T	1	2021-02-21	United States
S_68_NA	S	68	SRR13868008	21764	A	-TACATG	0,923001	2021-02-21	United States
S_143_NA	S	143	SRR13868008	21990	T	-TTA	0,756637	2021-02-21	United States
S_570_D	S	570	SRR13868008	23271	C	A	1	2021-02-21	United States
S_614_G	S	614	SRR13868008	23403	A	G	1	2021-02-21	United States
S_681_H	S	681	SRR13868008	23604	C	A	1	2021-02-21	United States
S_716_I	S	716	SRR13868008	23709	C	T	1	2021-02-21	United States
S_982_A	S	982	SRR13868008	24506	T	G	0,997967	2021-02-21	United States
S_1118_H	S	1118	SRR13868008	24914	G	C	1	2021-02-21	United States
ORF8_27_*	ORF8	27	SRR13868008	27972	C	T	1	2021-02-21	United States
ORF8_52_I	ORF8	52	SRR13868008	28048	G	T	1	2021-02-21	United States
ORF8_68_*	ORF8	68	SRR13868008	28095	A	T	0,987469	2021-02-21	United States
ORF8_73_C	ORF8	73	SRR13868008	28111	A	G	1	2021-02-21	United States
N_3_H	N	3	SRR13868008	28280	G	C	0,993603	2021-02-21	United States
N_3_V	N	3	SRR13868008	28281	A	T	0,993697	2021-02-21	United States
N_3_E	N	3	SRR13868008	28282	T	A	0,991579	2021-02-21	United States
N_203_K	N	203	SRR13868008	28881	G	A	0,996139	2021-02-21	United States
N_204_R	N	204	SRR13868008	28883	G	C	0,996169	2021-02-21	United States
N_235_F	N	235	SRR13868008	28977	C	T	1	2021-02-21	United States
ORF1ab_1001_I	ORF1ab	1001	SRR13868009	3267	C	T	0,996265	2021-02-21	United States
ORF1ab_1507_F	ORF1ab	1507	SRR13868009	4784	C	T	0,998814	2021-02-21	United States
ORF1ab_1708_D	ORF1ab	1708	SRR13868009	5388	C	A	0,998606	2021-02-21	United States
ORF1ab_2230_T	ORF1ab	2230	SRR13868009	6954	T	C	0,995413	2021-02-21	United States
ORF1ab_3674_NA	ORF1ab	3674	SRR13868009	11287	G	-TCTGGTTTT	0,949565	2021-02-21	United States
ORF1ab_218_L	ORF1ab	218	SRR13868009	14120	C	T	0,999233	2021-02-21	United States
ORF1ab_314_L	ORF1ab	314	SRR13868009	14408	C	T	0,999089	2021-02-21	United States
ORF1ab_1975_S	ORF1ab	1975	SRR13868009	19390	C	T	1	2021-02-21	United States
ORF1ab_2075_I	ORF1ab	2075	SRR13868009	19690	G	A	0,254089	2021-02-21	United States
S_68_NA	S	68	SRR13868009	21764	A	-TACATG	0,919894	2021-02-21	United States
S_143_NA	S	143	SRR13868009	21990	T	-TTA	0,744	2021-02-21	United States
S_501_Y	S	501	SRR13868009	23063	A	T	1	2021-02-21	United States
S_570_D	S	570	SRR13868009	23271	C	A	0,999248	2021-02-21	United States
S_614_G	S	614	SRR13868009	23403	A	G	0,999245	2021-02-21	United States
S_681_H	S	681	SRR13868009	23604	C	A	0,998998	2021-02-21	United States
S_716_I	S	716	SRR13868009	23709	C	T	1	2021-02-21	United States
S_982_A	S	982	SRR13868009	24506	T	G	0,998756	2021-02-21	United States
S_1118_H	S	1118	SRR13868009	24914	G	C	1	2021-02-21	United States
ORF8_27_*	ORF8	27	SRR13868009	27972	C	T	1	2021-02-21	United States
ORF8_52_I	ORF8	52	SRR13868009	28048	G	T	0,998599	2021-02-21	United States
ORF8_68_*	ORF8	68	SRR13868009	28095	A	T	0,921348	2021-02-21	United States
ORF8_73_C	ORF8	73	SRR13868009	28111	A	G	0,997368	2021-02-21	United States
N_3_H	N	3	SRR13868009	28280	G	C	0,996129	2021-02-21	United States
N_3_V	N	3	SRR13868009	28281	A	T	0,996139	2021-02-21	United States
N_3_E	N	3	SRR13868009	28282	T	A	0,996129	2021-02-21	United States
N_203_K	N	203	SRR13868009	28881	G	A	1	2021-02-21	United States
N_204_R	N	204	SRR13868009	28883	G	C	1	2021-02-21	United States
N_235_F	N	235	SRR13868009	28977	C	T	0,999545	2021-02-21	United States
ORF1ab_1001_I	ORF1ab	1001	SRR13868010	3267	C	T	0,999199	2021-02-20	United States
ORF1ab_1708_D	ORF1ab	1708	SRR13868010	5388	C	A	1	2021-02-20	United States
ORF1ab_2230_T	ORF1ab	2230	SRR13868010	6954	T	C	0,998661	2021-02-20	United States
ORF1ab_2259_I	ORF1ab	2259	SRR13868010	7042	G	T	0,969793	2021-02-20	United States
ORF1ab_3674_NA	ORF1ab	3674	SRR13868010	11287	G	-TCTGGTTTT	0,955988	2021-02-20	United States
ORF1ab_218_L	ORF1ab	218	SRR13868010	14120	C	T	0,997271	2021-02-20	United States
ORF1ab_314_L	ORF1ab	314	SRR13868010	14408	C	T	1	2021-02-20	United States
S_68_NA	S	68	SRR13868010	21764	A	-TACATG	0,927407	2021-02-20	United States
S_143_NA	S	143	SRR13868010	21990	T	-TTA	0,775964	2021-02-20	United States
S_501_Y	S	501	SRR13868010	23063	A	T	1	2021-02-20	United States
S_570_D	S	570	SRR13868010	23271	C	A	0,996235	2021-02-20	United States
S_614_G	S	614	SRR13868010	23403	A	G	1	2021-02-20	United States
S_681_H	S	681	SRR13868010	23604	C	A	1	2021-02-20	United States
S_716_I	S	716	SRR13868010	23709	C	T	1	2021-02-20	United States
S_982_A	S	982	SRR13868010	24506	T	G	0,993644	2021-02-20	United States
S_1118_H	S	1118	SRR13868010	24914	G	C	0,99914	2021-02-20	United States
ORF8_27_*	ORF8	27	SRR13868010	27972	C	T	1	2021-02-20	United States
ORF8_52_I	ORF8	52	SRR13868010	28048	G	T	1	2021-02-20	United States
ORF8_61_F	ORF8	61	SRR13868010	28075	G	T	1	2021-02-20	United States
ORF8_68_*	ORF8	68	SRR13868010	28095	A	T	0,944687	2021-02-20	United States
ORF8_73_C	ORF8	73	SRR13868010	28111	A	G	0,997189	2021-02-20	United States
N_3_H	N	3	SRR13868010	28280	G	C	0,997519	2021-02-20	United States
N_3_V	N	3	SRR13868010	28281	A	T	0,997528	2021-02-20	United States
N_3_E	N	3	SRR13868010	28282	T	A	0,996305	2021-02-20	United States
N_203_K	N	203	SRR13868010	28881	G	A	0,998934	2021-02-20	United States
N_204_R	N	204	SRR13868010	28883	G	C	1	2021-02-20	United States
N_235_F	N	235	SRR13868010	28977	C	T	0,999432	2021-02-20	United States
ORF1ab_214_I	ORF1ab	214	SRR13868011	906	C	T	0,998681	2021-02-17	United States
ORF1ab_628_I	ORF1ab	628	SRR13868011	2147	C	A	0,997725	2021-02-17	United States
ORF1ab_1001_I	ORF1ab	1001	SRR13868011	3267	C	T	0,999153	2021-02-17	United States
ORF1ab_1708_D	ORF1ab	1708	SRR13868011	5388	C	A	1	2021-02-17	United States
ORF1ab_2230_T	ORF1ab	2230	SRR13868011	6954	T	C	1	2021-02-17	United States
ORF1ab_3674_NA	ORF1ab	3674	SRR13868011	11287	G	-TCTGGTTTT	0,949831	2021-02-17	United States
ORF1ab_3966_R	ORF1ab	3966	SRR13868011	12162	A	G	0,999504	2021-02-17	United States
ORF1ab_314_L	ORF1ab	314	SRR13868011	14408	C	T	1	2021-02-17	United States
ORF1ab_1383_R	ORF1ab	1383	SRR13868011	17615	A	G	1	2021-02-17	United States
ORF1ab_2557_R	ORF1ab	2557	SRR13868011	21137	A	G	1	2021-02-17	United States
S_68_NA	S	68	SRR13868011	21764	A	-TACATG	0,937589	2021-02-17	United States
S_143_NA	S	143	SRR13868011	21990	T	-TTA	0,756757	2021-02-17	United States
S_501_Y	S	501	SRR13868011	23063	A	T	1	2021-02-17	United States
S_570_D	S	570	SRR13868011	23271	C	A	0,996016	2021-02-17	United States
S_614_G	S	614	SRR13868011	23403	A	G	1	2021-02-17	United States
S_681_H	S	681	SRR13868011	23604	C	A	1	2021-02-17	United States
S_716_I	S	716	SRR13868011	23709	C	T	1	2021-02-17	United States
S_982_A	S	982	SRR13868011	24506	T	G	0,998016	2021-02-17	United States
S_1118_H	S	1118	SRR13868011	24914	G	C	1	2021-02-17	United States
S_1191_N	S	1191	SRR13868011	25135	G	T	0,999268	2021-02-17	United States
ORF3a_240_S	ORF3a	240	SRR13868011	26110	C	T	1	2021-02-17	United States
ORF8_27_*	ORF8	27	SRR13868011	27972	C	T	1	2021-02-17	United States
ORF8_52_I	ORF8	52	SRR13868011	28048	G	T	1	2021-02-17	United States
ORF8_73_C	ORF8	73	SRR13868011	28111	A	G	0,996403	2021-02-17	United States
N_3_H	N	3	SRR13868011	28280	G	C	0,997936	2021-02-17	United States
N_3_V	N	3	SRR13868011	28281	A	T	0,997949	2021-02-17	United States
N_3_E	N	3	SRR13868011	28282	T	A	0,997951	2021-02-17	United States
N_203_K	N	203	SRR13868011	28881	G	A	0,999027	2021-02-17	United States
N_204_R	N	204	SRR13868011	28883	G	C	0,999678	2021-02-17	United States
N_235_F	N	235	SRR13868011	28977	C	T	0,998965	2021-02-17	United States
ORF1ab_376_L	ORF1ab	376	SRR13868013	1392	C	T	0,15873	2020-11-13	United States
ORF1ab_785_V	ORF1ab	785	SRR13868013	2618	A	G	0,280443	2020-11-13	United States
ORF1ab_314_L	ORF1ab	314	SRR13868013	14408	C	T	1	2020-11-13	United States
ORF1ab_2160_N	ORF1ab	2160	SRR13868013	19947	G	T	1	2020-11-13	United States
ORF1ab_2695_I	ORF1ab	2695	SRR13868013	21551	A	T	1	2020-11-13	United States
S_614_G	S	614	SRR13868013	23403	A	G	1	2020-11-13	United States
S_732_A	S	732	SRR13868013	23756	A	G	0,999053	2020-11-13	United States
ORF3a_112_F	ORF3a	112	SRR13868013	25726	G	T	1	2020-11-13	United States
ORF3a_140_F	ORF3a	140	SRR13868013	25810	C	T	0,266667	2020-11-13	United States
N_203_K	N	203	SRR13868013	28881	G	A	1	2020-11-13	United States
N_204_R	N	204	SRR13868013	28883	G	C	1	2020-11-13	United States
N_209_I	N	209	SRR13868013	28899	G	T	1	2020-11-13	United States
ORF1ab_1001_I	ORF1ab	1001	SRR13868015	3267	C	T	0,994909	2021-02-17	United States
ORF1ab_1708_D	ORF1ab	1708	SRR13868015	5388	C	A	0,998945	2021-02-17	United States
ORF1ab_2230_T	ORF1ab	2230	SRR13868015	6954	T	C	0,998876	2021-02-17	United States
ORF1ab_3674_NA	ORF1ab	3674	SRR13868015	11287	G	-TCTGGTTTT	0,945278	2021-02-17	United States
ORF1ab_3966_R	ORF1ab	3966	SRR13868015	12162	A	G	1	2021-02-17	United States
ORF1ab_314_L	ORF1ab	314	SRR13868015	14408	C	T	1	2021-02-17	United States
ORF1ab_1383_R	ORF1ab	1383	SRR13868015	17615	A	G	0,998575	2021-02-17	United States
ORF1ab_2557_R	ORF1ab	2557	SRR13868015	21137	A	G	0,998778	2021-02-17	United States
S_68_NA	S	68	SRR13868015	21764	A	-TACATG	0,917436	2021-02-17	United States
S_143_NA	S	143	SRR13868015	21990	T	-TTA	0,770145	2021-02-17	United States
S_501_Y	S	501	SRR13868015	23063	A	T	0,997868	2021-02-17	United States
S_570_D	S	570	SRR13868015	23271	C	A	0,999416	2021-02-17	United States
S_614_G	S	614	SRR13868015	23403	A	G	1	2021-02-17	United States
S_681_H	S	681	SRR13868015	23604	C	A	1	2021-02-17	United States
S_716_I	S	716	SRR13868015	23709	C	T	1	2021-02-17	United States
S_982_A	S	982	SRR13868015	24506	T	G	0,997535	2021-02-17	United States
S_1118_H	S	1118	SRR13868015	24914	G	C	0,998139	2021-02-17	United States
S_1191_N	S	1191	SRR13868015	25135	G	T	0,998043	2021-02-17	United States
ORF8_27_*	ORF8	27	SRR13868015	27972	C	T	0,999088	2021-02-17	United States
ORF8_52_I	ORF8	52	SRR13868015	28048	G	T	1	2021-02-17	United States
ORF8_73_C	ORF8	73	SRR13868015	28111	A	G	1	2021-02-17	United States
N_3_H	N	3	SRR13868015	28280	G	C	0,996324	2021-02-17	United States
N_3_V	N	3	SRR13868015	28281	A	T	0,997245	2021-02-17	United States
N_3_E	N	3	SRR13868015	28282	T	A	0,997245	2021-02-17	United States
N_203_K	N	203	SRR13868015	28881	G	A	0,999096	2021-02-17	United States
N_204_R	N	204	SRR13868015	28883	G	C	0,999097	2021-02-17	United States
N_235_F	N	235	SRR13868015	28977	C	T	0,998073	2021-02-17	United States
ORF1ab_1001_I	ORF1ab	1001	SRR13868016	3267	C	T	0,999314	2021-02-19	United States
ORF1ab_1438_F	ORF1ab	1438	SRR13868016	4577	C	T	0,998229	2021-02-19	United States
ORF1ab_1708_D	ORF1ab	1708	SRR13868016	5388	C	A	0,999478	2021-02-19	United States
ORF1ab_2230_T	ORF1ab	2230	SRR13868016	6954	T	C	1	2021-02-19	United States
ORF1ab_2259_I	ORF1ab	2259	SRR13868016	7042	G	T	0,971351	2021-02-19	United States
ORF1ab_3674_NA	ORF1ab	3674	SRR13868016	11287	G	-TCTGGTTTT	0,952712	2021-02-19	United States
ORF1ab_218_L	ORF1ab	218	SRR13868016	14120	C	T	0,996942	2021-02-19	United States
ORF1ab_314_L	ORF1ab	314	SRR13868016	14408	C	T	1	2021-02-19	United States
ORF1ab_1167_D	ORF1ab	1167	SRR13868016	16968	G	T	0,998999	2021-02-19	United States
S_68_NA	S	68	SRR13868016	21764	A	-TACATG	0,92207	2021-02-19	United States
S_143_NA	S	143	SRR13868016	21990	T	-TTA	0,75731	2021-02-19	United States
S_501_Y	S	501	SRR13868016	23063	A	T	1	2021-02-19	United States
S_570_D	S	570	SRR13868016	23271	C	A	1	2021-02-19	United States
S_614_G	S	614	SRR13868016	23403	A	G	1	2021-02-19	United States
S_681_H	S	681	SRR13868016	23604	C	A	1	2021-02-19	United States
S_716_I	S	716	SRR13868016	23709	C	T	1	2021-02-19	United States
S_845_V	S	845	SRR13868016	24096	C	T	0,821192	2021-02-19	United States
S_982_A	S	982	SRR13868016	24506	T	G	1	2021-02-19	United States
S_1118_H	S	1118	SRR13868016	24914	G	C	1	2021-02-19	United States
ORF7a_83_L	ORF7a	83	SRR13868016	27641	C	T	0,996997	2021-02-19	United States
ORF8_27_*	ORF8	27	SRR13868016	27972	C	T	1	2021-02-19	United States
ORF8_52_I	ORF8	52	SRR13868016	28048	G	T	1	2021-02-19	United States
ORF8_61_F	ORF8	61	SRR13868016	28075	G	T	0,998167	2021-02-19	United States
ORF8_68_*	ORF8	68	SRR13868016	28095	A	T	0,916757	2021-02-19	United States
ORF8_73_C	ORF8	73	SRR13868016	28111	A	G	0,999413	2021-02-19	United States
N_3_H	N	3	SRR13868016	28280	G	C	0,999029	2021-02-19	United States
N_3_V	N	3	SRR13868016	28281	A	T	0,99903	2021-02-19	United States
N_3_E	N	3	SRR13868016	28282	T	A	0,999037	2021-02-19	United States
N_203_K	N	203	SRR13868016	28881	G	A	0,998937	2021-02-19	United States
N_204_R	N	204	SRR13868016	28883	G	C	0,999295	2021-02-19	United States
N_235_F	N	235	SRR13868016	28977	C	T	0,999283	2021-02-19	United States
ORF1ab_224_I	ORF1ab	224	SRR13868017	936	C	T	1	2021-02-21	United States
ORF1ab_959_S	ORF1ab	959	SRR13868017	3140	C	T	1	2021-02-21	United States
ORF1ab_1114_F	ORF1ab	1114	SRR13868017	3606	G	T	1	2021-02-21	United States
ORF1ab_3255_I	ORF1ab	3255	SRR13868017	10029	C	T	0,999058	2021-02-21	United States
ORF1ab_3618_V	ORF1ab	3618	SRR13868017	11117	A	G	1	2021-02-21	United States
ORF1ab_4175_I	ORF1ab	4175	SRR13868017	12789	C	T	0,975448	2021-02-21	United States
ORF1ab_314_L	ORF1ab	314	SRR13868017	14408	C	T	1	2021-02-21	United States
S_478_K	S	478	SRR13868017	22995	C	A	1	2021-02-21	United States
S_614_G	S	614	SRR13868017	23403	A	G	0,999289	2021-02-21	United States
S_681_H	S	681	SRR13868017	23604	C	A	1	2021-02-21	United States
S_732_A	S	732	SRR13868017	23756	A	G	1	2021-02-21	United States
N_203_K	N	203	SRR13868017	28881	G	A	0,999219	2021-02-21	United States
N_204_R	N	204	SRR13868017	28883	G	C	0,999221	2021-02-21	United States
N_350_F	N	350	SRR13868017	29321	G	T	1	2021-02-21	United States
ORF1ab_214_I	ORF1ab	214	SRR13868018	906	C	T	1	2021-02-21	United States
ORF1ab_628_I	ORF1ab	628	SRR13868018	2147	C	A	1	2021-02-21	United States
ORF1ab_1001_I	ORF1ab	1001	SRR13868018	3267	C	T	1	2021-02-21	United States
ORF1ab_1708_D	ORF1ab	1708	SRR13868018	5388	C	A	1	2021-02-21	United States
ORF1ab_2230_T	ORF1ab	2230	SRR13868018	6954	T	C	1	2021-02-21	United States
ORF1ab_3602_NA	ORF1ab	3602	SRR13868018	11071	G	+T	0,138767	2021-02-21	United States
ORF1ab_3603_NA	ORF1ab	3603	SRR13868018	11073	T	-C	0,0941487	2021-02-21	United States
ORF1ab_3674_NA	ORF1ab	3674	SRR13868018	11287	G	-TCTGGTTTT	0,945103	2021-02-21	United States
ORF1ab_3966_R	ORF1ab	3966	SRR13868018	12162	A	G	0,999567	2021-02-21	United States
ORF1ab_314_L	ORF1ab	314	SRR13868018	14408	C	T	1	2021-02-21	United States
ORF1ab_1383_R	ORF1ab	1383	SRR13868018	17615	A	G	1	2021-02-21	United States
ORF1ab_2557_R	ORF1ab	2557	SRR13868018	21137	A	G	0,999149	2021-02-21	United States
S_68_NA	S	68	SRR13868018	21764	A	-TACATG	0,933566	2021-02-21	United States
S_143_NA	S	143	SRR13868018	21990	T	-TTA	0,796632	2021-02-21	United States
S_501_Y	S	501	SRR13868018	23063	A	T	1	2021-02-21	United States
S_570_D	S	570	SRR13868018	23271	C	A	1	2021-02-21	United States
S_614_G	S	614	SRR13868018	23403	A	G	1	2021-02-21	United States
S_681_H	S	681	SRR13868018	23604	C	A	1	2021-02-21	United States
S_716_I	S	716	SRR13868018	23709	C	T	1	2021-02-21	United States
S_982_A	S	982	SRR13868018	24506	T	G	0,999048	2021-02-21	United States
S_1118_H	S	1118	SRR13868018	24914	G	C	0,999357	2021-02-21	United States
S_1191_N	S	1191	SRR13868018	25135	G	T	1	2021-02-21	United States
ORF3a_240_S	ORF3a	240	SRR13868018	26110	C	T	0,998229	2021-02-21	United States
ORF8_27_*	ORF8	27	SRR13868018	27972	C	T	0,998296	2021-02-21	United States
ORF8_52_I	ORF8	52	SRR13868018	28048	G	T	0,998239	2021-02-21	United States
ORF8_73_C	ORF8	73	SRR13868018	28111	A	G	0,998739	2021-02-21	United States
N_3_H	N	3	SRR13868018	28280	G	C	1	2021-02-21	United States
N_3_V	N	3	SRR13868018	28281	A	T	1	2021-02-21	United States
N_3_E	N	3	SRR13868018	28282	T	A	0,997895	2021-02-21	United States
N_203_K	N	203	SRR13868018	28881	G	A	1	2021-02-21	United States
N_204_R	N	204	SRR13868018	28883	G	C	0,999676	2021-02-21	United States
N_235_F	N	235	SRR13868018	28977	C	T	0,999667	2021-02-21	United States
ORF1ab_690_V	ORF1ab	690	SRR13868019	2334	C	T	0,997753	2021-02-23	United States
ORF1ab_1001_I	ORF1ab	1001	SRR13868019	3267	C	T	0,998463	2021-02-23	United States
ORF1ab_1708_D	ORF1ab	1708	SRR13868019	5388	C	A	1	2021-02-23	United States
ORF1ab_2210_F	ORF1ab	2210	SRR13868019	6894	G	T	1	2021-02-23	United States
ORF1ab_2230_T	ORF1ab	2230	SRR13868019	6954	T	C	1	2021-02-23	United States
ORF1ab_2780_L	ORF1ab	2780	SRR13868019	8603	T	C	0,99827	2021-02-23	United States
ORF1ab_3674_NA	ORF1ab	3674	SRR13868019	11287	G	-TCTGGTTTT	0,958984	2021-02-23	United States
ORF1ab_314_L	ORF1ab	314	SRR13868019	14408	C	T	1	2021-02-23	United States
ORF1ab_1383_R	ORF1ab	1383	SRR13868019	17615	A	G	0,99839	2021-02-23	United States
S_68_NA	S	68	SRR13868019	21764	A	-TACATG	0,946667	2021-02-23	United States
S_143_NA	S	143	SRR13868019	21990	T	-TTA	0,759709	2021-02-23	United States
S_570_D	S	570	SRR13868019	23271	C	A	0,999135	2021-02-23	United States
S_614_G	S	614	SRR13868019	23403	A	G	1	2021-02-23	United States
S_681_H	S	681	SRR13868019	23604	C	A	1	2021-02-23	United States
S_716_I	S	716	SRR13868019	23709	C	T	0,999048	2021-02-23	United States
S_982_A	S	982	SRR13868019	24506	T	G	1	2021-02-23	United States
S_1118_H	S	1118	SRR13868019	24914	G	C	0,998799	2021-02-23	United States
ORF3a_15_F	ORF3a	15	SRR13868019	25437	G	T	0,998092	2021-02-23	United States
ORF8_27_*	ORF8	27	SRR13868019	27972	C	T	0,9974	2021-02-23	United States
ORF8_52_I	ORF8	52	SRR13868019	28048	G	T	0,998198	2021-02-23	United States
ORF8_73_C	ORF8	73	SRR13868019	28111	A	G	0,99816	2021-02-23	United States
N_3_H	N	3	SRR13868019	28280	G	C	1	2021-02-23	United States
N_3_V	N	3	SRR13868019	28281	A	T	0,998946	2021-02-23	United States
N_3_E	N	3	SRR13868019	28282	T	A	0,998947	2021-02-23	United States
N_203_K	N	203	SRR13868019	28881	G	A	0,998586	2021-02-23	United States
N_204_R	N	204	SRR13868019	28883	G	C	0,998578	2021-02-23	United States
N_235_F	N	235	SRR13868019	28977	C	T	1	2021-02-23	United States
ORF1ab_690_V	ORF1ab	690	SRR13868020	2334	C	T	0,998619	2021-02-23	United States
ORF1ab_1001_I	ORF1ab	1001	SRR13868020	3267	C	T	0,998788	2021-02-23	United States
ORF1ab_1708_D	ORF1ab	1708	SRR13868020	5388	C	A	0,998589	2021-02-23	United States
ORF1ab_2210_F	ORF1ab	2210	SRR13868020	6894	G	T	1	2021-02-23	United States
ORF1ab_2230_T	ORF1ab	2230	SRR13868020	6954	T	C	1	2021-02-23	United States
ORF1ab_2780_L	ORF1ab	2780	SRR13868020	8603	T	C	0,985669	2021-02-23	United States
ORF1ab_3674_NA	ORF1ab	3674	SRR13868020	11287	G	-TCTGGTTTT	0,957037	2021-02-23	United States
ORF1ab_314_L	ORF1ab	314	SRR13868020	14408	C	T	1	2021-02-23	United States
ORF1ab_1383_R	ORF1ab	1383	SRR13868020	17615	A	G	0,998984	2021-02-23	United States
S_68_NA	S	68	SRR13868020	21764	A	-TACATG	0,936371	2021-02-23	United States
S_143_NA	S	143	SRR13868020	21990	T	-TTA	0,765086	2021-02-23	United States
S_501_Y	S	501	SRR13868020	23063	A	T	0,996	2021-02-23	United States
S_570_D	S	570	SRR13868020	23271	C	A	0,998921	2021-02-23	United States
S_614_G	S	614	SRR13868020	23403	A	G	1	2021-02-23	United States
S_681_H	S	681	SRR13868020	23604	C	A	1	2021-02-23	United States
S_716_I	S	716	SRR13868020	23709	C	T	1	2021-02-23	United States
S_982_A	S	982	SRR13868020	24506	T	G	0,997382	2021-02-23	United States
S_1118_H	S	1118	SRR13868020	24914	G	C	0,998975	2021-02-23	United States
ORF3a_15_F	ORF3a	15	SRR13868020	25437	G	T	1	2021-02-23	United States
ORF8_27_*	ORF8	27	SRR13868020	27972	C	T	0,998672	2021-02-23	United States
ORF8_52_I	ORF8	52	SRR13868020	28048	G	T	0,998575	2021-02-23	United States
ORF8_73_C	ORF8	73	SRR13868020	28111	A	G	0,996904	2021-02-23	United States
N_3_H	N	3	SRR13868020	28280	G	C	0,996409	2021-02-23	United States
N_3_V	N	3	SRR13868020	28281	A	T	0,996383	2021-02-23	United States
N_3_E	N	3	SRR13868020	28282	T	A	0,996448	2021-02-23	United States
N_203_K	N	203	SRR13868020	28881	G	A	1	2021-02-23	United States
N_204_R	N	204	SRR13868020	28883	G	C	1	2021-02-23	United States
N_235_F	N	235	SRR13868020	28977	C	T	0,999425	2021-02-23	United States
ORF1ab_265_I	ORF1ab	265	SRR13868022	1059	C	T	0,999003	2021-02-20	United States
ORF1ab_3352_F	ORF1ab	3352	SRR13868022	10319	C	T	0,999147	2021-02-20	United States
ORF1ab_4205_V	ORF1ab	4205	SRR13868022	12878	A	G	0,997753	2021-02-20	United States
ORF1ab_314_L	ORF1ab	314	SRR13868022	14408	C	T	0,999155	2021-02-20	United States
ORF1ab_1653_D	ORF1ab	1653	SRR13868022	18424	A	G	0,998542	2021-02-20	United States
ORF1ab_2160_N	ORF1ab	2160	SRR13868022	19947	G	T	0,999013	2021-02-20	United States
ORF1ab_2613_C	ORF1ab	2613	SRR13868022	21304	C	T	0,99886	2021-02-20	United States
S_176_F	S	176	SRR13868022	22088	C	T	1	2021-02-20	United States
S_614_G	S	614	SRR13868022	23403	A	G	0,999356	2021-02-20	United States
ORF3a_57_H	ORF3a	57	SRR13868022	25563	G	T	1	2021-02-20	United States
ORF3a_172_V	ORF3a	172	SRR13868022	25907	G	T	0,851476	2021-02-20	United States
ORF8_24_L	ORF8	24	SRR13868022	27964	C	T	0,999009	2021-02-20	United States
N_67_S	N	67	SRR13868022	28472	C	T	0,999076	2021-02-20	United States
N_199_L	N	199	SRR13868022	28869	C	T	0,998209	2021-02-20	United States
ORF1ab_140_NA	ORF1ab	140	SRR13868023	685	A	-AAGTCATTT	0,606596	2021-02-19	United States
ORF1ab_265_I	ORF1ab	265	SRR13868023	1059	C	T	1	2021-02-19	United States
ORF1ab_4175_I	ORF1ab	4175	SRR13868023	12789	C	T	0,971315	2021-02-19	United States
ORF1ab_314_L	ORF1ab	314	SRR13868023	14408	C	T	1	2021-02-19	United States
ORF1ab_1351_F	ORF1ab	1351	SRR13868023	17518	C	T	0,99845	2021-02-19	United States
S_614_G	S	614	SRR13868023	23403	A	G	1	2021-02-19	United States
ORF3a_57_H	ORF3a	57	SRR13868023	25563	G	T	1	2021-02-19	United States
ORF3a_256_F	ORF3a	256	SRR13868023	26158	G	T	1	2021-02-19	United States
ORF1ab_138_T	ORF1ab	138	SRR13868024	677	G	A	0,999239	2020-11-13	United States
ORF1ab_314_L	ORF1ab	314	SRR13868024	14408	C	T	1	2020-11-13	United States
ORF1ab_2160_N	ORF1ab	2160	SRR13868024	19947	G	T	1	2020-11-13	United States
ORF1ab_2695_I	ORF1ab	2695	SRR13868024	21551	A	T	0,997033	2020-11-13	United States
S_614_G	S	614	SRR13868024	23403	A	G	1	2020-11-13	United States
S_732_A	S	732	SRR13868024	23756	A	G	0,997881	2020-11-13	United States
ORF3a_112_F	ORF3a	112	SRR13868024	25726	G	T	0,998734	2020-11-13	United States
N_203_K	N	203	SRR13868024	28881	G	A	0,999083	2020-11-13	United States
N_204_R	N	204	SRR13868024	28883	G	C	0,999544	2020-11-13	United States
N_209_I	N	209	SRR13868024	28899	G	T	0,999603	2020-11-13	United States
ORF1ab_1001_I	ORF1ab	1001	SRR13868025	3267	C	T	0,998838	2021-02-21	United States
ORF1ab_1587_L	ORF1ab	1587	SRR13868025	5025	C	T	0,996231	2021-02-21	United States
ORF1ab_1708_D	ORF1ab	1708	SRR13868025	5388	C	A	0,999136	2021-02-21	United States
ORF1ab_2230_T	ORF1ab	2230	SRR13868025	6954	T	C	1	2021-02-21	United States
ORF1ab_3674_NA	ORF1ab	3674	SRR13868025	11287	G	-TCTGGTTTT	0,949278	2021-02-21	United States
ORF1ab_314_L	ORF1ab	314	SRR13868025	14408	C	T	1	2021-02-21	United States
S_68_NA	S	68	SRR13868025	21764	A	-TACATG	0,923024	2021-02-21	United States
S_143_NA	S	143	SRR13868025	21990	T	-TTA	0,817701	2021-02-21	United States
S_570_D	S	570	SRR13868025	23271	C	A	1	2021-02-21	United States
S_614_G	S	614	SRR13868025	23403	A	G	0,99937	2021-02-21	United States
S_681_H	S	681	SRR13868025	23604	C	A	1	2021-02-21	United States
S_716_I	S	716	SRR13868025	23709	C	T	0,998782	2021-02-21	United States
S_982_A	S	982	SRR13868025	24506	T	G	0,998097	2021-02-21	United States
S_1118_H	S	1118	SRR13868025	24914	G	C	1	2021-02-21	United States
ORF3a_23_V	ORF3a	23	SRR13868025	25460	C	T	0,999161	2021-02-21	United States
ORF8_27_*	ORF8	27	SRR13868025	27972	C	T	1	2021-02-21	United States
ORF8_52_I	ORF8	52	SRR13868025	28048	G	T	1	2021-02-21	United States
ORF8_73_C	ORF8	73	SRR13868025	28111	A	G	0,998049	2021-02-21	United States
N_3_H	N	3	SRR13868025	28280	G	C	0,99901	2021-02-21	United States
N_3_V	N	3	SRR13868025	28281	A	T	0,999012	2021-02-21	United States
N_3_E	N	3	SRR13868025	28282	T	A	0,999013	2021-02-21	United States
N_203_K	N	203	SRR13868025	28881	G	A	1	2021-02-21	United States
N_204_R	N	204	SRR13868025	28883	G	C	1	2021-02-21	United States
N_235_F	N	235	SRR13868025	28977	C	T	0,998871	2021-02-21	United States
ORF1ab_265_I	ORF1ab	265	SRR13868026	1059	C	T	1	2021-02-19	United States
ORF1ab_1211_NA	ORF1ab	1211	SRR13868026	3896	G	-TTAAGCCAT	0,899002	2021-02-19	United States
ORF1ab_2619_G	ORF1ab	2619	SRR13868026	8121	A	G	0,999071	2021-02-19	United States
ORF1ab_3158_T	ORF1ab	3158	SRR13868026	9738	G	C	1	2021-02-19	United States
ORF1ab_314_L	ORF1ab	314	SRR13868026	14408	C	T	1	2021-02-19	United States
ORF1ab_976_L	ORF1ab	976	SRR13868026	16394	C	T	0,998974	2021-02-19	United States
ORF1ab_1183_Y	ORF1ab	1183	SRR13868026	17014	G	T	0,99887	2021-02-19	United States
S_13_I	S	13	SRR13868026	21600	G	T	0,997484	2021-02-19	United States
S_152_C	S	152	SRR13868026	22018	G	T	0,977987	2021-02-19	United States
S_258_L	S	258	SRR13868026	22335	G	T	0,900552	2021-02-19	United States
S_614_G	S	614	SRR13868026	23403	A	G	1	2021-02-19	United States
ORF3a_57_H	ORF3a	57	SRR13868026	25563	G	T	0,997994	2021-02-19	United States
ORF8_35_Y	ORF8	35	SRR13868026	27996	G	T	0,99914	2021-02-19	United States
ORF8_65_V	ORF8	65	SRR13868026	28087	C	T	0,846235	2021-02-19	United States
N_205_I	N	205	SRR13868026	28887	C	T	1	2021-02-19	United States
ORF1ab_265_I	ORF1ab	265	SRR13868027	1059	C	T	0,999038	2021-02-20	United States
ORF1ab_2227_M	ORF1ab	2227	SRR13868027	6946	A	G	0,994755	2021-02-20	United States
ORF1ab_3158_T	ORF1ab	3158	SRR13868027	9738	G	C	1	2021-02-20	United States
ORF1ab_314_L	ORF1ab	314	SRR13868027	14408	C	T	1	2021-02-20	United States
ORF1ab_976_L	ORF1ab	976	SRR13868027	16394	C	T	1	2021-02-20	United States
ORF1ab_1183_Y	ORF1ab	1183	SRR13868027	17014	G	T	0,998279	2021-02-20	United States
S_13_I	S	13	SRR13868027	21600	G	T	1	2021-02-20	United States
S_152_C	S	152	SRR13868027	22018	G	T	0,974227	2021-02-20	United States
S_614_G	S	614	SRR13868027	23403	A	G	1	2021-02-20	United States
ORF3a_57_H	ORF3a	57	SRR13868027	25563	G	T	1	2021-02-20	United States
M_43_S	M	43	SRR13868027	26650	A	G	0,999219	2021-02-20	United States
ORF8_40_Q	ORF8	40	SRR13868027	28013	C	A	0,997278	2021-02-20	United States
ORF8_65_V	ORF8	65	SRR13868027	28087	C	T	0,932285	2021-02-20	United States
N_205_I	N	205	SRR13868027	28887	C	T	0,998462	2021-02-20	United States
ORF1ab_265_I	ORF1ab	265	SRR13868028	1059	C	T	1	2021-02-22	United States
ORF1ab_1202_E	ORF1ab	1202	SRR13868028	3869	A	G	0,103352	2021-02-22	United States
ORF1ab_3352_F	ORF1ab	3352	SRR13868028	10319	C	T	1	2021-02-22	United States
ORF1ab_4277_S	ORF1ab	4277	SRR13868028	13094	G	T	0,99963	2021-02-22	United States
ORF1ab_314_L	ORF1ab	314	SRR13868028	14408	C	T	1	2021-02-22	United States
ORF1ab_1653_D	ORF1ab	1653	SRR13868028	18424	A	G	0,999306	2021-02-22	United States
ORF1ab_2172_NA	ORF1ab	2172	SRR13868028	19983	C	+T	0,0515464	2021-02-22	United States
ORF1ab_2613_C	ORF1ab	2613	SRR13868028	21304	C	T	1	2021-02-22	United States
S_222_V	S	222	SRR13868028	22227	C	T	1	2021-02-22	United States
S_614_G	S	614	SRR13868028	23403	A	G	1	2021-02-22	United States
S_677_H	S	677	SRR13868028	23593	G	T	0,999077	2021-02-22	United States
ORF3a_57_H	ORF3a	57	SRR13868028	25563	G	T	0,998729	2021-02-22	United States
ORF3a_172_V	ORF3a	172	SRR13868028	25907	G	T	0,994186	2021-02-22	United States
ORF8_24_L	ORF8	24	SRR13868028	27964	C	T	1	2021-02-22	United States
N_67_S	N	67	SRR13868028	28472	C	T	0,99854	2021-02-22	United States
N_199_L	N	199	SRR13868028	28869	C	T	1	2021-02-22	United States
N_300_Y	N	300	SRR13868028	29171	C	T	1	2021-02-22	United States
N_364_S	N	364	SRR13868028	29363	C	T	0,919492	2021-02-22	United States
ORF1ab_265_I	ORF1ab	265	SRR13868031	1059	C	T	0,998168	2021-02-21	United States
ORF1ab_1202_N	ORF1ab	1202	SRR13868031	3871	G	T	0,998047	2021-02-21	United States
ORF1ab_1582_H	ORF1ab	1582	SRR13868031	5011	A	C	0,532241	2021-02-21	United States
ORF1ab_4087_I	ORF1ab	4087	SRR13868031	12525	C	T	1	2021-02-21	United States
ORF1ab_314_L	ORF1ab	314	SRR13868031	14408	C	T	1	2021-02-21	United States
ORF1ab_1905_L	ORF1ab	1905	SRR13868031	19180	G	T	1	2021-02-21	United States
S_558_N	S	558	SRR13868031	23236	G	T	1	2021-02-21	United States
S_614_G	S	614	SRR13868031	23403	A	G	1	2021-02-21	United States
ORF3a_15_F	ORF3a	15	SRR13868031	25437	G	T	1	2021-02-21	United States
ORF3a_57_H	ORF3a	57	SRR13868031	25563	G	T	1	2021-02-21	United States
ORF3a_137_S	ORF3a	137	SRR13868031	25802	A	G	0,998239	2021-02-21	United States
N_9_H	N	9	SRR13868031	28300	G	T	1	2021-02-21	United States
N_135_I	N	135	SRR13868031	28677	C	T	0,999103	2021-02-21	United States
N_207_L	N	207	SRR13868031	28893	C	T	0,998022	2021-02-21	United States
N_391_I	N	391	SRR13868031	29445	C	T	1	2021-02-21	United States
ORF1ab_265_I	ORF1ab	265	SRR13868033	1059	C	T	1	2021-02-19	United States
ORF1ab_1198_R	ORF1ab	1198	SRR13868033	3858	A	G	1	2021-02-19	United States
ORF1ab_3352_F	ORF1ab	3352	SRR13868033	10319	C	T	1	2021-02-19	United States
ORF1ab_3718_F	ORF1ab	3718	SRR13868033	11417	G	T	1	2021-02-19	United States
ORF1ab_314_L	ORF1ab	314	SRR13868033	14408	C	T	1	2021-02-19	United States
ORF1ab_1653_D	ORF1ab	1653	SRR13868033	18424	A	G	0,998216	2021-02-19	United States
ORF1ab_2613_C	ORF1ab	2613	SRR13868033	21304	C	T	1	2021-02-19	United States
S_18_F	S	18	SRR13868033	21614	C	T	0,998165	2021-02-19	United States
S_614_G	S	614	SRR13868033	23403	A	G	1	2021-02-19	United States
S_780_Q	S	780	SRR13868033	23900	G	C	1	2021-02-19	United States
ORF3a_57_H	ORF3a	57	SRR13868033	25563	G	T	1	2021-02-19	United States
ORF3a_172_V	ORF3a	172	SRR13868033	25907	G	T	0,975385	2021-02-19	United States
ORF8_17_Y	ORF8	17	SRR13868033	27942	C	T	1	2021-02-19	United States
ORF8_24_L	ORF8	24	SRR13868033	27964	C	T	0,998521	2021-02-19	United States
N_67_S	N	67	SRR13868033	28472	C	T	0,998559	2021-02-19	United States
N_199_L	N	199	SRR13868033	28869	C	T	0,99931	2021-02-19	United States
ORF1ab_265_I	ORF1ab	265	SRR13868034	1059	C	T	1	2021-02-18	United States
ORF1ab_3352_F	ORF1ab	3352	SRR13868034	10319	C	T	0,999141	2021-02-18	United States
ORF1ab_3729_R	ORF1ab	3729	SRR13868034	11451	A	G	0,998925	2021-02-18	United States
ORF1ab_4205_V	ORF1ab	4205	SRR13868034	12878	A	G	0,0611354	2021-02-18	United States
ORF1ab_314_L	ORF1ab	314	SRR13868034	14408	C	T	1	2021-02-18	United States
ORF1ab_1622_I	ORF1ab	1622	SRR13868034	18332	G	T	0,0675676	2021-02-18	United States
ORF1ab_1653_D	ORF1ab	1653	SRR13868034	18424	A	G	0,888079	2021-02-18	United States
ORF1ab_2613_C	ORF1ab	2613	SRR13868034	21304	C	T	1	2021-02-18	United States
S_13_I	S	13	SRR13868034	21600	G	T	0,0857474	2021-02-18	United States
S_26_S	S	26	SRR13868034	21638	C	T	0,0828402	2021-02-18	United States
S_152_C	S	152	SRR13868034	22018	G	T	0,0542986	2021-02-18	United States
S_614_G	S	614	SRR13868034	23403	A	G	1	2021-02-18	United States
S_677_P	S	677	SRR13868034	23592	A	C	1	2021-02-18	United States
ORF3a_57_H	ORF3a	57	SRR13868034	25563	G	T	0,998908	2021-02-18	United States
ORF3a_172_V	ORF3a	172	SRR13868034	25907	G	T	0,904145	2021-02-18	United States
ORF8_24_L	ORF8	24	SRR13868034	27964	C	T	1	2021-02-18	United States
N_67_S	N	67	SRR13868034	28472	C	T	0,998677	2021-02-18	United States
N_199_L	N	199	SRR13868034	28869	C	T	0,967985	2021-02-18	United States
N_201_N	N	201	SRR13868034	28875	G	A	0,969014	2021-02-18	United States
N_327_L	N	327	SRR13868034	29253	C	T	0,996732	2021-02-18	United States
N_362_I	N	362	SRR13868034	29358	C	T	0,806545	2021-02-18	United States
ORF1ab_138_T	ORF1ab	138	SRR13868035	677	G	A	1	2020-11-13	United States
ORF1ab_314_L	ORF1ab	314	SRR13868035	14408	C	T	0,999223	2020-11-13	United States
ORF1ab_2160_N	ORF1ab	2160	SRR13868035	19947	G	T	1	2020-11-13	United States
ORF1ab_2695_I	ORF1ab	2695	SRR13868035	21551	A	T	1	2020-11-13	United States
S_614_G	S	614	SRR13868035	23403	A	G	1	2020-11-13	United States
S_732_A	S	732	SRR13868035	23756	A	G	0,997041	2020-11-13	United States
ORF3a_112_F	ORF3a	112	SRR13868035	25726	G	T	1	2020-11-13	United States
N_203_K	N	203	SRR13868035	28881	G	A	1	2020-11-13	United States
N_204_R	N	204	SRR13868035	28883	G	C	1	2020-11-13	United States
N_209_I	N	209	SRR13868035	28899	G	T	1	2020-11-13	United States
ORF1ab_265_I	ORF1ab	265	SRR13868036	1059	C	T	0,998965	2021-02-18	United States
ORF1ab_4205_V	ORF1ab	4205	SRR13868036	12878	A	G	1	2021-02-18	United States
ORF1ab_314_L	ORF1ab	314	SRR13868036	14408	C	T	1	2021-02-18	United States
ORF1ab_1183_Y	ORF1ab	1183	SRR13868036	17014	G	T	0,99944	2021-02-18	United States
S_13_I	S	13	SRR13868036	21600	G	T	1	2021-02-18	United States
S_152_C	S	152	SRR13868036	22018	G	T	0,984962	2021-02-18	United States
S_452_R	S	452	SRR13868036	22917	T	G	1	2021-02-18	United States
S_614_G	S	614	SRR13868036	23403	A	G	1	2021-02-18	United States
ORF3a_57_H	ORF3a	57	SRR13868036	25563	G	T	0,99789	2021-02-18	United States
ORF8_100_L	ORF8	100	SRR13868036	28191	G	T	1	2021-02-18	United States
N_205_I	N	205	SRR13868036	28887	C	T	1	2021-02-18	United States
N_234_I	N	234	SRR13868036	28975	G	T	1	2021-02-18	United States
ORF1ab_1001_I	ORF1ab	1001	SRR13868037	3267	C	T	1	2021-02-19	United States
ORF1ab_1708_D	ORF1ab	1708	SRR13868037	5388	C	A	0,999373	2021-02-19	United States
ORF1ab_2230_T	ORF1ab	2230	SRR13868037	6954	T	C	0,996992	2021-02-19	United States
ORF1ab_3116_F	ORF1ab	3116	SRR13868037	9611	C	T	1	2021-02-19	United States
ORF1ab_3488_I	ORF1ab	3488	SRR13868037	10728	C	T	0,999496	2021-02-19	United States
ORF1ab_3674_NA	ORF1ab	3674	SRR13868037	11287	G	-TCTGGTTTT	0,954298	2021-02-19	United States
ORF1ab_3936_N	ORF1ab	3936	SRR13868037	12071	G	A	1	2021-02-19	United States
ORF1ab_218_L	ORF1ab	218	SRR13868037	14120	C	T	0,997539	2021-02-19	United States
ORF1ab_314_L	ORF1ab	314	SRR13868037	14408	C	T	1	2021-02-19	United States
ORF1ab_2594_A	ORF1ab	2594	SRR13868037	21248	T	C	0,998043	2021-02-19	United States
S_68_NA	S	68	SRR13868037	21764	A	-TACATG	0,919331	2021-02-19	United States
S_143_NA	S	143	SRR13868037	21990	T	-TTA	0,807634	2021-02-19	United States
S_501_Y	S	501	SRR13868037	23063	A	T	1	2021-02-19	United States
S_570_D	S	570	SRR13868037	23271	C	A	0,99911	2021-02-19	United States
S_614_G	S	614	SRR13868037	23403	A	G	1	2021-02-19	United States
S_681_H	S	681	SRR13868037	23604	C	A	1	2021-02-19	United States
S_716_I	S	716	SRR13868037	23709	C	T	0,999108	2021-02-19	United States
S_982_A	S	982	SRR13868037	24506	T	G	0,998839	2021-02-19	United States
S_1118_H	S	1118	SRR13868037	24914	G	C	1	2021-02-19	United States
S_1174_V	S	1174	SRR13868037	25083	C	T	0,99817	2021-02-19	United States
ORF8_27_*	ORF8	27	SRR13868037	27972	C	T	1	2021-02-19	United States
ORF8_52_I	ORF8	52	SRR13868037	28048	G	T	0,998947	2021-02-19	United States
ORF8_68_*	ORF8	68	SRR13868037	28095	A	T	0,933793	2021-02-19	United States
ORF8_73_C	ORF8	73	SRR13868037	28111	A	G	0,9984	2021-02-19	United States
N_3_H	N	3	SRR13868037	28280	G	C	1	2021-02-19	United States
N_3_V	N	3	SRR13868037	28281	A	T	1	2021-02-19	United States
N_3_E	N	3	SRR13868037	28282	T	A	1	2021-02-19	United States
N_203_K	N	203	SRR13868037	28881	G	A	1	2021-02-19	United States
N_204_R	N	204	SRR13868037	28883	G	C	1	2021-02-19	United States
N_235_F	N	235	SRR13868037	28977	C	T	0,997112	2021-02-19	United States
ORF1ab_959_S	ORF1ab	959	SRR13868038	3140	C	T	1	2021-02-19	United States
ORF1ab_3255_I	ORF1ab	3255	SRR13868038	10029	C	T	0,998319	2021-02-19	United States
ORF1ab_3618_V	ORF1ab	3618	SRR13868038	11117	A	G	0,998305	2021-02-19	United States
ORF1ab_3736_F	ORF1ab	3736	SRR13868038	11471	C	T	1	2021-02-19	United States
ORF1ab_4175_I	ORF1ab	4175	SRR13868038	12789	C	T	0,939774	2021-02-19	United States
ORF1ab_314_L	ORF1ab	314	SRR13868038	14408	C	T	0,999106	2021-02-19	United States
S_143_NA	S	143	SRR13868038	21990	T	-TTA	0,812253	2021-02-19	United States
S_614_G	S	614	SRR13868038	23403	A	G	1	2021-02-19	United States
S_681_H	S	681	SRR13868038	23604	C	A	0,998734	2021-02-19	United States
S_732_A	S	732	SRR13868038	23756	A	G	0,998471	2021-02-19	United States
N_203_K	N	203	SRR13868038	28881	G	A	0,996276	2021-02-19	United States
N_204_R	N	204	SRR13868038	28883	G	C	0,994444	2021-02-19	United States
ORF1ab_110_Y	ORF1ab	110	SRR13868039	593	C	T	1	2021-02-18	United States
ORF1ab_265_I	ORF1ab	265	SRR13868039	1059	C	T	0,998867	2021-02-18	United States
ORF1ab_3459_M	ORF1ab	3459	SRR13868039	10641	C	T	0,998991	2021-02-18	United States
ORF1ab_4205_V	ORF1ab	4205	SRR13868039	12878	A	G	0,999004	2021-02-18	United States
ORF1ab_314_L	ORF1ab	314	SRR13868039	14408	C	T	1	2021-02-18	United States
ORF1ab_1183_Y	ORF1ab	1183	SRR13868039	17014	G	T	1	2021-02-18	United States
ORF1ab_2536_I	ORF1ab	2536	SRR13868039	21073	G	A	1	2021-02-18	United States
S_13_I	S	13	SRR13868039	21600	G	T	0,996604	2021-02-18	United States
S_152_C	S	152	SRR13868039	22018	G	T	0,992908	2021-02-18	United States
S_452_R	S	452	SRR13868039	22917	T	G	0,997222	2021-02-18	United States
S_614_G	S	614	SRR13868039	23403	A	G	1	2021-02-18	United States
ORF3a_57_H	ORF3a	57	SRR13868039	25563	G	T	1	2021-02-18	United States
N_205_I	N	205	SRR13868039	28887	C	T	0,999409	2021-02-18	United States
ORF1ab_265_I	ORF1ab	265	SRR13868041	1059	C	T	1	2021-02-16	United States
ORF1ab_528_L	ORF1ab	528	SRR13868041	1848	C	T	0,99759	2021-02-16	United States
ORF1ab_1785_T	ORF1ab	1785	SRR13868041	5619	T	C	0,997815	2021-02-16	United States
ORF1ab_3454_V	ORF1ab	3454	SRR13868041	10626	C	T	1	2021-02-16	United States
ORF1ab_34_S	ORF1ab	34	SRR13868041	13567	G	T	0,998073	2021-02-16	United States
ORF1ab_314_L	ORF1ab	314	SRR13868041	14408	C	T	1	2021-02-16	United States
ORF1ab_2114_V	ORF1ab	2114	SRR13868041	19807	A	G	1	2021-02-16	United States
ORF1ab_2591_I	ORF1ab	2591	SRR13868041	21238	G	A	1	2021-02-16	United States
S_614_G	S	614	SRR13868041	23403	A	G	1	2021-02-16	United States
S_859_I	S	859	SRR13868041	24138	C	T	0,998886	2021-02-16	United States
S_957_L	S	957	SRR13868041	24432	A	T	0,997819	2021-02-16	United States
ORF3a_57_H	ORF3a	57	SRR13868041	25563	G	T	1	2021-02-16	United States
ORF3a_67_N	ORF3a	67	SRR13868041	25593	G	T	0,997199	2021-02-16	United States
ORF8_76_T	ORF8	76	SRR13868041	28120	T	C	0,998258	2021-02-16	United States
N_205_I	N	205	SRR13868041	28887	C	T	1	2021-02-16	United States
ORF10_37_F	ORF10	37	SRR13868041	29666	C	T	1	2021-02-16	United States
ORF1ab_3468_V	ORF1ab	3468	SRR13868042	10667	T	G	1	2021-02-17	United States
ORF1ab_3930_F	ORF1ab	3930	SRR13868042	12053	C	T	1	2021-02-17	United States
ORF1ab_4075_S	ORF1ab	4075	SRR13868042	12488	C	T	0,998233	2021-02-17	United States
ORF1ab_4249_I	ORF1ab	4249	SRR13868042	13011	C	T	0,961353	2021-02-17	United States
ORF1ab_314_L	ORF1ab	314	SRR13868042	14408	C	T	0,999253	2021-02-17	United States
S_3_NA	S	3	SRR13868042	21569	G	+T	0,0828652	2021-02-17	United States
S_5_F	S	5	SRR13868042	21575	C	T	1	2021-02-17	United States
S_565_L	S	565	SRR13868042	23255	T	C	1	2021-02-17	United States
S_614_G	S	614	SRR13868042	23403	A	G	0,999293	2021-02-17	United States
S_1176_F	S	1176	SRR13868042	25088	G	T	0,997928	2021-02-17	United States
N_119_S	N	119	SRR13868042	28628	G	T	1	2021-02-17	United States
N_182_D	N	182	SRR13868042	28818	C	A	1	2021-02-17	United States
N_203_K	N	203	SRR13868042	28881	G	A	0,996516	2021-02-17	United States
N_204_R	N	204	SRR13868042	28883	G	C	0,996564	2021-02-17	United States
N_234_I	N	234	SRR13868042	28975	G	T	0,998102	2021-02-17	United States
ORF1ab_214_I	ORF1ab	214	SRR13868045	906	C	T	0,99917	2021-02-17	United States
ORF1ab_628_I	ORF1ab	628	SRR13868045	2147	C	A	1	2021-02-17	United States
ORF1ab_1001_I	ORF1ab	1001	SRR13868045	3267	C	T	1	2021-02-17	United States
ORF1ab_1708_D	ORF1ab	1708	SRR13868045	5388	C	A	0,999323	2021-02-17	United States
ORF1ab_2230_T	ORF1ab	2230	SRR13868045	6954	T	C	0,998716	2021-02-17	United States
ORF1ab_3674_NA	ORF1ab	3674	SRR13868045	11287	G	-TCTGGTTTT	0,949782	2021-02-17	United States
ORF1ab_3757_C	ORF1ab	3757	SRR13868045	11534	G	T	0,565217	2021-02-17	United States
ORF1ab_3966_R	ORF1ab	3966	SRR13868045	12162	A	G	0,998838	2021-02-17	United States
ORF1ab_314_L	ORF1ab	314	SRR13868045	14408	C	T	1	2021-02-17	United States
ORF1ab_1383_R	ORF1ab	1383	SRR13868045	17615	A	G	0,99915	2021-02-17	United States
ORF1ab_2557_R	ORF1ab	2557	SRR13868045	21137	A	G	0,995976	2021-02-17	United States
S_68_NA	S	68	SRR13868045	21764	A	-TACATG	0,938792	2021-02-17	United States
S_143_NA	S	143	SRR13868045	21990	T	-TTA	0,783282	2021-02-17	United States
S_501_Y	S	501	SRR13868045	23063	A	T	1	2021-02-17	United States
S_570_D	S	570	SRR13868045	23271	C	A	0,997394	2021-02-17	United States
S_614_G	S	614	SRR13868045	23403	A	G	1	2021-02-17	United States
S_681_H	S	681	SRR13868045	23604	C	A	0,999065	2021-02-17	United States
S_716_I	S	716	SRR13868045	23709	C	T	0,999096	2021-02-17	United States
S_982_A	S	982	SRR13868045	24506	T	G	1	2021-02-17	United States
S_1118_H	S	1118	SRR13868045	24914	G	C	0,998233	2021-02-17	United States
S_1191_N	S	1191	SRR13868045	25135	G	T	0,997458	2021-02-17	United States
ORF3a_240_S	ORF3a	240	SRR13868045	26110	C	T	0,998918	2021-02-17	United States
ORF8_27_*	ORF8	27	SRR13868045	27972	C	T	1	2021-02-17	United States
ORF8_52_I	ORF8	52	SRR13868045	28048	G	T	0,995951	2021-02-17	United States
ORF8_73_C	ORF8	73	SRR13868045	28111	A	G	0,997285	2021-02-17	United States
N_3_H	N	3	SRR13868045	28280	G	C	1	2021-02-17	United States
N_3_V	N	3	SRR13868045	28281	A	T	0,998619	2021-02-17	United States
N_3_E	N	3	SRR13868045	28282	T	A	1	2021-02-17	United States
N_203_K	N	203	SRR13868045	28881	G	A	1	2021-02-17	United States
N_204_R	N	204	SRR13868045	28883	G	C	1	2021-02-17	United States
N_235_F	N	235	SRR13868045	28977	C	T	0,999449	2021-02-17	United States
ORF1ab_314_L	ORF1ab	314	SRR13868046	14408	C	T	0,99938	2020-11-13	United States
ORF1ab_2160_N	ORF1ab	2160	SRR13868046	19947	G	T	1	2020-11-13	United States
ORF1ab_2695_I	ORF1ab	2695	SRR13868046	21551	A	T	0,997187	2020-11-13	United States
S_614_G	S	614	SRR13868046	23403	A	G	1	2020-11-13	United States
S_732_A	S	732	SRR13868046	23756	A	G	1	2020-11-13	United States
ORF3a_112_F	ORF3a	112	SRR13868046	25726	G	T	0,997661	2020-11-13	United States
N_203_K	N	203	SRR13868046	28881	G	A	1	2020-11-13	United States
N_204_R	N	204	SRR13868046	28883	G	C	0,999464	2020-11-13	United States
N_209_I	N	209	SRR13868046	28899	G	T	0,999537	2020-11-13	United States
ORF1ab_1001_I	ORF1ab	1001	SRR13868047	3267	C	T	1	2021-02-17	United States
ORF1ab_1708_D	ORF1ab	1708	SRR13868047	5388	C	A	0,997598	2021-02-17	United States
ORF1ab_2230_T	ORF1ab	2230	SRR13868047	6954	T	C	0,998361	2021-02-17	United States
ORF1ab_2259_I	ORF1ab	2259	SRR13868047	7042	G	T	0,993976	2021-02-17	United States
ORF1ab_3674_NA	ORF1ab	3674	SRR13868047	11287	G	-TCTGGTTTT	0,954137	2021-02-17	United States
ORF1ab_3736_F	ORF1ab	3736	SRR13868047	11471	C	T	0,0712329	2021-02-17	United States
ORF1ab_218_L	ORF1ab	218	SRR13868047	14120	C	T	1	2021-02-17	United States
ORF1ab_314_L	ORF1ab	314	SRR13868047	14408	C	T	1	2021-02-17	United States
S_68_NA	S	68	SRR13868047	21764	A	-TACATG	0,928322	2021-02-17	United States
S_143_NA	S	143	SRR13868047	21990	T	-TTA	0,772824	2021-02-17	United States
S_501_Y	S	501	SRR13868047	23063	A	T	1	2021-02-17	United States
S_570_D	S	570	SRR13868047	23271	C	A	1	2021-02-17	United States
S_614_G	S	614	SRR13868047	23403	A	G	1	2021-02-17	United States
S_681_H	S	681	SRR13868047	23604	C	A	0,998858	2021-02-17	United States
S_716_I	S	716	SRR13868047	23709	C	T	1	2021-02-17	United States
S_982_A	S	982	SRR13868047	24506	T	G	1	2021-02-17	United States
S_1118_H	S	1118	SRR13868047	24914	G	C	1	2021-02-17	United States
ORF8_27_*	ORF8	27	SRR13868047	27972	C	T	1	2021-02-17	United States
ORF8_52_I	ORF8	52	SRR13868047	28048	G	T	1	2021-02-17	United States
ORF8_68_*	ORF8	68	SRR13868047	28095	A	T	0,938815	2021-02-17	United States
ORF8_73_C	ORF8	73	SRR13868047	28111	A	G	0,997324	2021-02-17	United States
N_3_H	N	3	SRR13868047	28280	G	C	0,99845	2021-02-17	United States
N_3_V	N	3	SRR13868047	28281	A	T	0,998457	2021-02-17	United States
N_3_E	N	3	SRR13868047	28282	T	A	0,996918	2021-02-17	United States
N_203_K	N	203	SRR13868047	28881	G	A	0,99917	2021-02-17	United States
N_204_R	N	204	SRR13868047	28883	G	C	0,999174	2021-02-17	United States
N_235_F	N	235	SRR13868047	28977	C	T	0,999114	2021-02-17	United States
ORF1ab_265_I	ORF1ab	265	SRR13868048	1059	C	T	1	2021-02-16	United States
ORF1ab_580_F	ORF1ab	580	SRR13868048	2003	C	T	0,982786	2021-02-16	United States
ORF1ab_668_V	ORF1ab	668	SRR13868048	2268	C	T	1	2021-02-16	United States
ORF1ab_2877_I	ORF1ab	2877	SRR13868048	8895	C	T	0,790637	2021-02-16	United States
ORF1ab_3158_T	ORF1ab	3158	SRR13868048	9738	G	C	0,998325	2021-02-16	United States
ORF1ab_3603_NA	ORF1ab	3603	SRR13868048	11074	C	+T	0,106223	2021-02-16	United States
ORF1ab_3606_NA	ORF1ab	3606	SRR13868048	11082	T	-G	0,0656891	2021-02-16	United States
ORF1ab_3606_F	ORF1ab	3606	SRR13868048	11083	G	T	0,98444	2021-02-16	United States
ORF1ab_314_L	ORF1ab	314	SRR13868048	14408	C	T	1	2021-02-16	United States
ORF1ab_976_L	ORF1ab	976	SRR13868048	16394	C	T	0,999016	2021-02-16	United States
ORF1ab_1183_Y	ORF1ab	1183	SRR13868048	17014	G	T	1	2021-02-16	United States
ORF1ab_1499_I	ORF1ab	1499	SRR13868048	17964	G	T	0,994565	2021-02-16	United States
ORF1ab_1668_E	ORF1ab	1668	SRR13868048	18471	T	G	0,988115	2021-02-16	United States
S_13_I	S	13	SRR13868048	21600	G	T	0,998731	2021-02-16	United States
S_152_C	S	152	SRR13868048	22018	G	T	0,985965	2021-02-16	United States
S_258_L	S	258	SRR13868048	22335	G	T	0,913043	2021-02-16	United States
S_452_R	S	452	SRR13868048	22917	T	G	1	2021-02-16	United States
S_614_G	S	614	SRR13868048	23403	A	G	1	2021-02-16	United States
ORF3a_57_H	ORF3a	57	SRR13868048	25563	G	T	0,998857	2021-02-16	United States
ORF7b_15_S	ORF7b	15	SRR13868048	27798	G	T	0,863354	2021-02-16	United States
ORF8_65_V	ORF8	65	SRR13868048	28087	C	T	0,812339	2021-02-16	United States
N_205_I	N	205	SRR13868048	28887	C	T	0,998767	2021-02-16	United States
ORF1ab_265_I	ORF1ab	265	SRR13868049	1059	C	T	0,998601	2021-02-16	United States
ORF1ab_2254_I	ORF1ab	2254	SRR13868049	7027	G	T	0,997585	2021-02-16	United States
ORF1ab_4205_V	ORF1ab	4205	SRR13868049	12878	A	G	0,999079	2021-02-16	United States
ORF1ab_314_L	ORF1ab	314	SRR13868049	14408	C	T	1	2021-02-16	United States
ORF1ab_1183_Y	ORF1ab	1183	SRR13868049	17014	G	T	0,998972	2021-02-16	United States
ORF1ab_2165_M	ORF1ab	2165	SRR13868049	19961	C	T	0,992157	2021-02-16	United States
S_13_I	S	13	SRR13868049	21600	G	T	1	2021-02-16	United States
S_152_C	S	152	SRR13868049	22018	G	T	0,98939	2021-02-16	United States
S_614_G	S	614	SRR13868049	23403	A	G	1	2021-02-16	United States
ORF3a_57_H	ORF3a	57	SRR13868049	25563	G	T	0,999366	2021-02-16	United States
N_205_I	N	205	SRR13868049	28887	C	T	0,990234	2021-02-16	United States
ORF1ab_265_I	ORF1ab	265	SRR13868050	1059	C	T	0,999164	2021-02-16	United States
ORF1ab_3352_F	ORF1ab	3352	SRR13868050	10319	C	T	0,998771	2021-02-16	United States
ORF1ab_4277_S	ORF1ab	4277	SRR13868050	13094	G	T	0,999076	2021-02-16	United States
ORF1ab_314_L	ORF1ab	314	SRR13868050	14408	C	T	1	2021-02-16	United States
ORF1ab_1653_D	ORF1ab	1653	SRR13868050	18424	A	G	1	2021-02-16	United States
ORF1ab_2613_C	ORF1ab	2613	SRR13868050	21304	C	T	1	2021-02-16	United States
S_614_G	S	614	SRR13868050	23403	A	G	1	2021-02-16	United States
ORF3a_57_H	ORF3a	57	SRR13868050	25563	G	T	0,998384	2021-02-16	United States
ORF3a_172_R	ORF3a	172	SRR13868050	25906	G	C	1	2021-02-16	United States
ORF3a_172_V	ORF3a	172	SRR13868050	25907	G	T	1	2021-02-16	United States
ORF8_24_L	ORF8	24	SRR13868050	27964	C	T	1	2021-02-16	United States
N_37_L	N	37	SRR13868050	28383	C	T	1	2021-02-16	United States
N_67_S	N	67	SRR13868050	28472	C	T	0,998973	2021-02-16	United States
N_199_L	N	199	SRR13868050	28869	C	T	1	2021-02-16	United States
N_364_S	N	364	SRR13868050	29363	C	T	0,890388	2021-02-16	United States
ORF10_31_Y	ORF10	31	SRR13868050	29648	G	T	1	2021-02-16	United States
ORF1ab_265_I	ORF1ab	265	SRR13868051	1059	C	T	0,999139	2021-02-16	United States
ORF1ab_4205_V	ORF1ab	4205	SRR13868051	12878	A	G	0,995104	2021-02-16	United States
ORF1ab_314_L	ORF1ab	314	SRR13868051	14408	C	T	1	2021-02-16	United States
ORF1ab_1183_Y	ORF1ab	1183	SRR13868051	17014	G	T	0,998486	2021-02-16	United States
ORF1ab_2613_S	ORF1ab	2613	SRR13868051	21304	C	A	1	2021-02-16	United States
S_13_I	S	13	SRR13868051	21600	G	T	1	2021-02-16	United States
S_26_S	S	26	SRR13868051	21638	C	T	0,997802	2021-02-16	United States
S_152_C	S	152	SRR13868051	22018	G	T	1	2021-02-16	United States
S_614_G	S	614	SRR13868051	23403	A	G	1	2021-02-16	United States
ORF3a_57_H	ORF3a	57	SRR13868051	25563	G	T	0,999307	2021-02-16	United States
N_205_I	N	205	SRR13868051	28887	C	T	0,994819	2021-02-16	United States
ORF1ab_265_I	ORF1ab	265	SRR13868052	1059	C	T	1	2021-02-16	United States
ORF1ab_498_V	ORF1ab	498	SRR13868052	1758	C	T	0,996026	2021-02-16	United States
ORF1ab_1895_N	ORF1ab	1895	SRR13868052	5950	G	T	0,995943	2021-02-16	United States
ORF1ab_2622_N	ORF1ab	2622	SRR13868052	8131	G	T	0,998956	2021-02-16	United States
ORF1ab_3352_F	ORF1ab	3352	SRR13868052	10319	C	T	0,998822	2021-02-16	United States
ORF1ab_3729_R	ORF1ab	3729	SRR13868052	11451	A	G	0,995238	2021-02-16	United States
ORF1ab_314_L	ORF1ab	314	SRR13868052	14408	C	T	0,999336	2021-02-16	United States
ORF1ab_1653_D	ORF1ab	1653	SRR13868052	18424	A	G	0,997573	2021-02-16	United States
ORF1ab_2613_C	ORF1ab	2613	SRR13868052	21304	C	T	0,995781	2021-02-16	United States
S_216_F	S	216	SRR13868052	22208	C	T	0,994695	2021-02-16	United States
S_614_G	S	614	SRR13868052	23403	A	G	1	2021-02-16	United States
S_677_P	S	677	SRR13868052	23592	A	C	0,998249	2021-02-16	United States
ORF3a_57_H	ORF3a	57	SRR13868052	25563	G	T	1	2021-02-16	United States
ORF3a_172_V	ORF3a	172	SRR13868052	25907	G	T	0,992248	2021-02-16	United States
ORF3a_180_F	ORF3a	180	SRR13868052	25931	C	T	1	2021-02-16	United States
ORF8_24_L	ORF8	24	SRR13868052	27964	C	T	0,998133	2021-02-16	United States
N_67_S	N	67	SRR13868052	28472	C	T	0,999259	2021-02-16	United States
N_199_L	N	199	SRR13868052	28869	C	T	0,995929	2021-02-16	United States
ORF1ab_265_I	ORF1ab	265	SRR13868053	1059	C	T	0,998747	2021-02-16	United States
ORF1ab_3158_T	ORF1ab	3158	SRR13868053	9738	G	C	1	2021-02-16	United States
ORF1ab_3694_F	ORF1ab	3694	SRR13868053	11345	C	T	0,99815	2021-02-16	United States
ORF1ab_314_L	ORF1ab	314	SRR13868053	14408	C	T	1	2021-02-16	United States
ORF1ab_976_L	ORF1ab	976	SRR13868053	16394	C	T	0,997755	2021-02-16	United States
ORF1ab_1183_Y	ORF1ab	1183	SRR13868053	17014	G	T	1	2021-02-16	United States
S_13_I	S	13	SRR13868053	21600	G	T	0,996458	2021-02-16	United States
S_152_C	S	152	SRR13868053	22018	G	T	1	2021-02-16	United States
S_452_R	S	452	SRR13868053	22917	T	G	1	2021-02-16	United States
S_614_G	S	614	SRR13868053	23403	A	G	0,998291	2021-02-16	United States
ORF3a_57_H	ORF3a	57	SRR13868053	25563	G	T	0,998649	2021-02-16	United States
N_205_I	N	205	SRR13868053	28887	C	T	0,99907	2021-02-16	United States
ORF1ab_265_I	ORF1ab	265	SRR13868054	1059	C	T	1	2021-02-16	United States
ORF1ab_474_T	ORF1ab	474	SRR13868054	1685	G	A	1	2021-02-16	United States
ORF1ab_3352_F	ORF1ab	3352	SRR13868054	10319	C	T	0,998955	2021-02-16	United States
ORF1ab_314_L	ORF1ab	314	SRR13868054	14408	C	T	1	2021-02-16	United States
ORF1ab_767_L	ORF1ab	767	SRR13868054	15766	G	T	0,997006	2021-02-16	United States
ORF1ab_1653_D	ORF1ab	1653	SRR13868054	18424	A	G	0,998031	2021-02-16	United States
ORF1ab_1666_S	ORF1ab	1666	SRR13868054	18463	C	T	0,130392	2021-02-16	United States
ORF1ab_1691_L	ORF1ab	1691	SRR13868054	18538	G	T	0,997041	2021-02-16	United States
ORF1ab_2613_C	ORF1ab	2613	SRR13868054	21304	C	T	0,994737	2021-02-16	United States
S_520_S	S	520	SRR13868054	23120	G	T	1	2021-02-16	United States
S_614_G	S	614	SRR13868054	23403	A	G	0,998981	2021-02-16	United States
S_1264_L	S	1264	SRR13868054	25352	G	T	0,852761	2021-02-16	United States
ORF3a_57_H	ORF3a	57	SRR13868054	25563	G	T	0,998927	2021-02-16	United States
ORF3a_172_V	ORF3a	172	SRR13868054	25907	G	T	0,94625	2021-02-16	United States
ORF3a_180_P	ORF3a	180	SRR13868054	25930	T	C	1	2021-02-16	United States
ORF8_24_L	ORF8	24	SRR13868054	27964	C	T	0,998473	2021-02-16	United States
N_67_S	N	67	SRR13868054	28472	C	T	0,998344	2021-02-16	United States
N_199_L	N	199	SRR13868054	28869	C	T	0,998711	2021-02-16	United States
N_389_L	N	389	SRR13868054	29439	A	T	1	2021-02-16	United States
ORF1ab_265_I	ORF1ab	265	SRR13868055	1059	C	T	0,998771	2021-02-17	United States
ORF1ab_1473_V	ORF1ab	1473	SRR13868055	4683	C	T	0,924142	2021-02-17	United States
ORF1ab_1610_Y	ORF1ab	1610	SRR13868055	5093	C	T	1	2021-02-17	United States
ORF1ab_3009_G	ORF1ab	3009	SRR13868055	9291	A	G	1	2021-02-17	United States
ORF1ab_3353_R	ORF1ab	3353	SRR13868055	10323	A	G	1	2021-02-17	United States
ORF1ab_3579_I	ORF1ab	3579	SRR13868055	11001	C	T	0,997537	2021-02-17	United States
ORF1ab_3595_G	ORF1ab	3595	SRR13868055	11049	T	G	1	2021-02-17	United States
ORF1ab_3789_L	ORF1ab	3789	SRR13868055	11632	T	A	0,998413	2021-02-17	United States
ORF1ab_3790_F	ORF1ab	3790	SRR13868055	11634	G	T	0,998418	2021-02-17	United States
ORF1ab_4205_V	ORF1ab	4205	SRR13868055	12878	A	G	0,999204	2021-02-17	United States
ORF1ab_314_L	ORF1ab	314	SRR13868055	14408	C	T	1	2021-02-17	United States
ORF1ab_1183_Y	ORF1ab	1183	SRR13868055	17014	G	T	0,999436	2021-02-17	United States
S_13_I	S	13	SRR13868055	21600	G	T	1	2021-02-17	United States
S_152_C	S	152	SRR13868055	22018	G	T	0,994203	2021-02-17	United States
S_452_R	S	452	SRR13868055	22917	T	G	0,995984	2021-02-17	United States
S_614_G	S	614	SRR13868055	23403	A	G	1	2021-02-17	United States
ORF3a_57_H	ORF3a	57	SRR13868055	25563	G	T	0,998901	2021-02-17	United States
N_205_I	N	205	SRR13868055	28887	C	T	1	2021-02-17	United States
ORF1ab_265_I	ORF1ab	265	SRR13868056	1059	C	T	1	2021-02-16	United States
ORF1ab_2181_A	ORF1ab	2181	SRR13868056	6806	A	G	0,998847	2021-02-16	United States
ORF1ab_4205_V	ORF1ab	4205	SRR13868056	12878	A	G	0,998851	2021-02-16	United States
ORF1ab_4241_I	ORF1ab	4241	SRR13868056	12988	G	T	0,998607	2021-02-16	United States
ORF1ab_314_L	ORF1ab	314	SRR13868056	14408	C	T	0,999336	2021-02-16	United States
ORF1ab_1167_D	ORF1ab	1167	SRR13868056	16968	G	T	0,99878	2021-02-16	United States
ORF1ab_1183_Y	ORF1ab	1183	SRR13868056	17014	G	T	0,997672	2021-02-16	United States
S_13_I	S	13	SRR13868056	21600	G	T	1	2021-02-16	United States
S_152_C	S	152	SRR13868056	22018	G	T	0,99569	2021-02-16	United States
S_614_G	S	614	SRR13868056	23403	A	G	1	2021-02-16	United States
ORF3a_57_H	ORF3a	57	SRR13868056	25563	G	T	0,998806	2021-02-16	United States
ORF3a_75_N	ORF3a	75	SRR13868056	25617	G	T	0,937129	2021-02-16	United States
N_205_I	N	205	SRR13868056	28887	C	T	1	2021-02-16	United States
ORF1ab_314_L	ORF1ab	314	SRR13868057	14408	C	T	1	2020-11-13	United States
ORF1ab_2160_N	ORF1ab	2160	SRR13868057	19947	G	T	1	2020-11-13	United States
ORF1ab_2695_I	ORF1ab	2695	SRR13868057	21551	A	T	0,983294	2020-11-13	United States
S_614_G	S	614	SRR13868057	23403	A	G	0,999468	2020-11-13	United States
S_732_A	S	732	SRR13868057	23756	A	G	0,999202	2020-11-13	United States
ORF3a_112_F	ORF3a	112	SRR13868057	25726	G	T	0,991279	2020-11-13	United States
N_203_K	N	203	SRR13868057	28881	G	A	0,987847	2020-11-13	United States
N_204_R	N	204	SRR13868057	28883	G	C	0,987628	2020-11-13	United States
N_209_I	N	209	SRR13868057	28899	G	T	0,990437	2020-11-13	United States
ORF1ab_265_I	ORF1ab	265	SRR13868058	1059	C	T	1	2021-02-16	United States
ORF1ab_4205_V	ORF1ab	4205	SRR13868058	12878	A	G	1	2021-02-16	United States
ORF1ab_314_L	ORF1ab	314	SRR13868058	14408	C	T	1	2021-02-16	United States
ORF1ab_1183_Y	ORF1ab	1183	SRR13868058	17014	G	T	0,997122	2021-02-16	United States
S_13_I	S	13	SRR13868058	21600	G	T	0,998828	2021-02-16	United States
S_152_C	S	152	SRR13868058	22018	G	T	0,984772	2021-02-16	United States
S_614_G	S	614	SRR13868058	23403	A	G	1	2021-02-16	United States
S_1014_T	S	1014	SRR13868058	24603	G	C	1	2021-02-16	United States
ORF3a_57_H	ORF3a	57	SRR13868058	25563	G	T	0,99875	2021-02-16	United States
ORF8_32_L	ORF8	32	SRR13868058	27987	G	C	0,998652	2021-02-16	United States
ORF8_100_L	ORF8	100	SRR13868058	28191	G	T	1	2021-02-16	United States
N_205_I	N	205	SRR13868058	28887	C	T	1	2021-02-16	United States
N_234_I	N	234	SRR13868058	28975	G	T	0,998734	2021-02-16	United States
N_270_L	N	270	SRR13868058	29081	G	T	1	2021-02-16	United States
N_377_Y	N	377	SRR13868058	29402	G	T	0,998405	2021-02-16	United States
ORF1ab_265_I	ORF1ab	265	SRR13868059	1059	C	T	0,999022	2021-02-16	United States
ORF1ab_309_L	ORF1ab	309	SRR13868059	1191	C	T	1	2021-02-16	United States
ORF1ab_1550_A	ORF1ab	1550	SRR13868059	4914	T	C	0,999379	2021-02-16	United States
ORF1ab_1582_H	ORF1ab	1582	SRR13868059	5011	A	C	0,57948	2021-02-16	United States
ORF1ab_1763_R	ORF1ab	1763	SRR13868059	5553	A	G	1	2021-02-16	United States
ORF1ab_4087_I	ORF1ab	4087	SRR13868059	12525	C	T	0,999336	2021-02-16	United States
ORF1ab_314_L	ORF1ab	314	SRR13868059	14408	C	T	1	2021-02-16	United States
ORF1ab_1905_L	ORF1ab	1905	SRR13868059	19180	G	T	0,999071	2021-02-16	United States
S_614_G	S	614	SRR13868059	23403	A	G	0,998592	2021-02-16	United States
ORF3a_57_H	ORF3a	57	SRR13868059	25563	G	T	0,99877	2021-02-16	United States
E_72_A	E	72	SRR13868059	26459	A	C	0,998976	2021-02-16	United States
N_9_H	N	9	SRR13868059	28300	G	T	0,998779	2021-02-16	United States
N_135_I	N	135	SRR13868059	28677	C	T	0,99926	2021-02-16	United States
N_207_L	N	207	SRR13868059	28893	C	T	1	2021-02-16	United States
N_332_S	N	332	SRR13868059	29268	C	G	0,998678	2021-02-16	United States
N_391_I	N	391	SRR13868059	29445	C	T	1	2021-02-16	United States
ORF1ab_941_L	ORF1ab	941	SRR13868060	3086	T	C	1	2021-02-16	United States
ORF1ab_959_S	ORF1ab	959	SRR13868060	3140	C	T	1	2021-02-16	United States
ORF1ab_3255_I	ORF1ab	3255	SRR13868060	10029	C	T	1	2021-02-16	United States
ORF1ab_3618_V	ORF1ab	3618	SRR13868060	11117	A	G	0,999349	2021-02-16	United States
ORF1ab_4175_I	ORF1ab	4175	SRR13868060	12789	C	T	0,954311	2021-02-16	United States
ORF1ab_314_L	ORF1ab	314	SRR13868060	14408	C	T	0,999209	2021-02-16	United States
S_335_F	S	335	SRR13868060	22567	G	T	0,998611	2021-02-16	United States
S_478_K	S	478	SRR13868060	22995	C	A	1	2021-02-16	United States
S_614_G	S	614	SRR13868060	23403	A	G	1	2021-02-16	United States
S_681_H	S	681	SRR13868060	23604	C	A	0,999034	2021-02-16	United States
S_732_A	S	732	SRR13868060	23756	A	G	0,997976	2021-02-16	United States
S_998_I	S	998	SRR13868060	24555	C	T	1	2021-02-16	United States
ORF3a_90_F	ORF3a	90	SRR13868060	25660	G	T	0,871553	2021-02-16	United States
N_202_C	N	202	SRR13868060	28877	A	T	0,999291	2021-02-16	United States
N_202_T	N	202	SRR13868060	28878	G	C	1	2021-02-16	United States
N_203_K	N	203	SRR13868060	28881	G	A	1	2021-02-16	United States
N_204_R	N	204	SRR13868060	28883	G	C	1	2021-02-16	United States
ORF1ab_265_I	ORF1ab	265	SRR13868061	1059	C	T	1	2021-02-16	United States
ORF1ab_1094_S	ORF1ab	1094	SRR13868061	3546	A	G	0,998674	2021-02-16	United States
ORF1ab_1352_V	ORF1ab	1352	SRR13868061	4320	C	T	0,999097	2021-02-16	United States
ORF1ab_2361_K	ORF1ab	2361	SRR13868061	7348	T	A	0,998527	2021-02-16	United States
ORF1ab_2606_I	ORF1ab	2606	SRR13868061	8083	G	A	0,999309	2021-02-16	United States
ORF1ab_3352_F	ORF1ab	3352	SRR13868061	10319	C	T	0,999544	2021-02-16	United States
ORF1ab_314_L	ORF1ab	314	SRR13868061	14408	C	T	1	2021-02-16	United States
ORF1ab_1555_I	ORF1ab	1555	SRR13868061	18131	C	T	0,998932	2021-02-16	United States
ORF1ab_1653_D	ORF1ab	1653	SRR13868061	18424	A	G	1	2021-02-16	United States
ORF1ab_2613_C	ORF1ab	2613	SRR13868061	21304	C	T	0,979381	2021-02-16	United States
S_614_G	S	614	SRR13868061	23403	A	G	0,99938	2021-02-16	United States
S_677_H	S	677	SRR13868061	23593	G	T	1	2021-02-16	United States
ORF3a_57_H	ORF3a	57	SRR13868061	25563	G	T	0,999447	2021-02-16	United States
ORF3a_172_V	ORF3a	172	SRR13868061	25907	G	T	0,994924	2021-02-16	United States
M_94_I	M	94	SRR13868061	26803	G	T	0,998801	2021-02-16	United States
ORF8_24_L	ORF8	24	SRR13868061	27964	C	T	1	2021-02-16	United States
N_67_S	N	67	SRR13868061	28472	C	T	0,99923	2021-02-16	United States
N_199_L	N	199	SRR13868061	28869	C	T	0,997691	2021-02-16	United States
ORF1ab_265_I	ORF1ab	265	SRR13868062	1059	C	T	1	2021-02-16	United States
ORF1ab_2254_I	ORF1ab	2254	SRR13868062	7027	G	T	1	2021-02-16	United States
ORF1ab_4205_V	ORF1ab	4205	SRR13868062	12878	A	G	1	2021-02-16	United States
ORF1ab_314_L	ORF1ab	314	SRR13868062	14408	C	T	1	2021-02-16	United States
ORF1ab_1183_Y	ORF1ab	1183	SRR13868062	17014	G	T	0,998599	2021-02-16	United States
ORF1ab_2165_M	ORF1ab	2165	SRR13868062	19961	C	T	0,990566	2021-02-16	United States
S_13_I	S	13	SRR13868062	21600	G	T	0,999058	2021-02-16	United States
S_152_C	S	152	SRR13868062	22018	G	T	0,995098	2021-02-16	United States
S_614_G	S	614	SRR13868062	23403	A	G	1	2021-02-16	United States
ORF3a_57_H	ORF3a	57	SRR13868062	25563	G	T	1	2021-02-16	United States
N_205_I	N	205	SRR13868062	28887	C	T	1	2021-02-16	United States
ORF1ab_665_I	ORF1ab	665	SRR13868063	2258	G	A	0,493407	2021-02-14	United States
ORF1ab_2059_R	ORF1ab	2059	SRR13868063	6441	A	G	0,999369	2021-02-14	United States
ORF1ab_2493_I	ORF1ab	2493	SRR13868063	7743	G	T	0,998066	2021-02-14	United States
ORF1ab_2501_V	ORF1ab	2501	SRR13868063	7766	A	G	1	2021-02-14	United States
ORF1ab_2980_G	ORF1ab	2980	SRR13868063	9204	A	G	1	2021-02-14	United States
ORF1ab_314_L	ORF1ab	314	SRR13868063	14408	C	T	1	2021-02-14	United States
S_522_V	S	522	SRR13868063	23127	C	T	0,636444	2021-02-14	United States
S_614_G	S	614	SRR13868063	23403	A	G	1	2021-02-14	United States
ORF3a_131_C	ORF3a	131	SRR13868063	25785	G	T	0,999037	2021-02-14	United States
N_183_P	N	183	SRR13868063	28820	T	C	0,996678	2021-02-14	United States
N_194_L	N	194	SRR13868063	28854	C	T	0,99596	2021-02-14	United States
N_391_I	N	391	SRR13868063	29445	C	T	0,997232	2021-02-14	United States
ORF1ab_265_I	ORF1ab	265	SRR13868064	1059	C	T	0,998778	2021-02-11	United States
ORF1ab_1249_F	ORF1ab	1249	SRR13868064	4010	C	T	0,988391	2021-02-11	United States
ORF1ab_1507_F	ORF1ab	1507	SRR13868064	4784	C	T	0,998654	2021-02-11	United States
ORF1ab_2265_S	ORF1ab	2265	SRR13868064	7058	G	A	0,989218	2021-02-11	United States
ORF1ab_3352_F	ORF1ab	3352	SRR13868064	10319	C	T	0,998945	2021-02-11	United States
ORF1ab_314_L	ORF1ab	314	SRR13868064	14408	C	T	1	2021-02-11	United States
ORF1ab_1653_D	ORF1ab	1653	SRR13868064	18424	A	G	0,993536	2021-02-11	United States
ORF1ab_2613_C	ORF1ab	2613	SRR13868064	21304	C	T	1	2021-02-11	United States
S_614_G	S	614	SRR13868064	23403	A	G	1	2021-02-11	United States
ORF3a_57_H	ORF3a	57	SRR13868064	25563	G	T	0,996026	2021-02-11	United States
ORF3a_123_T	ORF3a	123	SRR13868064	25760	T	C	0,990222	2021-02-11	United States
ORF3a_172_V	ORF3a	172	SRR13868064	25907	G	T	0,92349	2021-02-11	United States
ORF8_24_L	ORF8	24	SRR13868064	27964	C	T	0,998435	2021-02-11	United States
N_67_S	N	67	SRR13868064	28472	C	T	0,997925	2021-02-11	United States
N_199_L	N	199	SRR13868064	28869	C	T	0,99631	2021-02-11	United States
ORF1ab_265_I	ORF1ab	265	SRR13868065	1059	C	T	0,999142	2021-02-10	United States
ORF1ab_2018_S	ORF1ab	2018	SRR13868065	6317	C	T	0,997234	2021-02-10	United States
ORF1ab_2361_K	ORF1ab	2361	SRR13868065	7348	T	A	1	2021-02-10	United States
ORF1ab_2606_I	ORF1ab	2606	SRR13868065	8083	G	A	0,99819	2021-02-10	United States
ORF1ab_3352_F	ORF1ab	3352	SRR13868065	10319	C	T	0,998715	2021-02-10	United States
ORF1ab_4220_H	ORF1ab	4220	SRR13868065	12924	C	A	1	2021-02-10	United States
ORF1ab_314_L	ORF1ab	314	SRR13868065	14408	C	T	1	2021-02-10	United States
ORF1ab_1555_I	ORF1ab	1555	SRR13868065	18131	C	T	1	2021-02-10	United States
ORF1ab_1653_D	ORF1ab	1653	SRR13868065	18424	A	G	0,999352	2021-02-10	United States
ORF1ab_2613_C	ORF1ab	2613	SRR13868065	21304	C	T	1	2021-02-10	United States
S_614_G	S	614	SRR13868065	23403	A	G	0,999321	2021-02-10	United States
S_677_H	S	677	SRR13868065	23593	G	T	0,998834	2021-02-10	United States
ORF3a_57_H	ORF3a	57	SRR13868065	25563	G	T	1	2021-02-10	United States
ORF3a_172_V	ORF3a	172	SRR13868065	25907	G	T	1	2021-02-10	United States
E_71_T	E	71	SRR13868065	26455	C	A	0,999192	2021-02-10	United States
N_67_S	N	67	SRR13868065	28472	C	T	0,998195	2021-02-10	United States
N_199_L	N	199	SRR13868065	28869	C	T	1	2021-02-10	United States
ORF1ab_265_I	ORF1ab	265	SRR13868066	1059	C	T	1	2021-02-12	United States
ORF1ab_989_V	ORF1ab	989	SRR13868066	3231	G	T	1	2021-02-12	United States
ORF1ab_1465_C	ORF1ab	1465	SRR13868066	4659	A	G	0,998864	2021-02-12	United States
ORF1ab_1659_S	ORF1ab	1659	SRR13868066	5240	C	T	0,899417	2021-02-12	United States
ORF1ab_2120_E	ORF1ab	2120	SRR13868066	6623	A	G	0,999316	2021-02-12	United States
ORF1ab_314_L	ORF1ab	314	SRR13868066	14408	C	T	0,999329	2021-02-12	United States
ORF1ab_1290_A	ORF1ab	1290	SRR13868066	17335	A	G	0,999485	2021-02-12	United States
ORF1ab_1967_L	ORF1ab	1967	SRR13868066	19367	C	T	1	2021-02-12	United States
ORF1ab_2633_S	ORF1ab	2633	SRR13868066	21364	C	T	0,98538	2021-02-12	United States
S_614_G	S	614	SRR13868066	23403	A	G	1	2021-02-12	United States
ORF3a_57_H	ORF3a	57	SRR13868066	25563	G	T	1	2021-02-12	United States
N_206_F	N	206	SRR13868066	28890	C	T	0,998675	2021-02-12	United States
ORF1ab_314_L	ORF1ab	314	SRR13868068	14408	C	T	1	2020-11-13	United States
ORF1ab_2160_N	ORF1ab	2160	SRR13868068	19947	G	T	1	2020-11-13	United States
ORF1ab_2695_I	ORF1ab	2695	SRR13868068	21551	A	T	1	2020-11-13	United States
S_614_G	S	614	SRR13868068	23403	A	G	1	2020-11-13	United States
S_732_A	S	732	SRR13868068	23756	A	G	1	2020-11-13	United States
ORF3a_112_F	ORF3a	112	SRR13868068	25726	G	T	0,999394	2020-11-13	United States
N_203_K	N	203	SRR13868068	28881	G	A	1	2020-11-13	United States
N_204_R	N	204	SRR13868068	28883	G	C	0,99963	2020-11-13	United States
N_209_I	N	209	SRR13868068	28899	G	T	0,999678	2020-11-13	United States
ORF1ab_265_I	ORF1ab	265	SRR13868069	1059	C	T	0,997549	2021-02-10	United States
ORF1ab_3352_F	ORF1ab	3352	SRR13868069	10319	C	T	1	2021-02-10	United States
ORF1ab_4220_L	ORF1ab	4220	SRR13868069	12924	C	T	1	2021-02-10	United States
ORF1ab_314_L	ORF1ab	314	SRR13868069	14408	C	T	1	2021-02-10	United States
ORF1ab_1653_D	ORF1ab	1653	SRR13868069	18424	A	G	0,999171	2021-02-10	United States
ORF1ab_1779_I	ORF1ab	1779	SRR13868069	18803	G	T	1	2021-02-10	United States
ORF1ab_2613_C	ORF1ab	2613	SRR13868069	21304	C	T	0,997959	2021-02-10	United States
S_614_G	S	614	SRR13868069	23403	A	G	1	2021-02-10	United States
S_1229_I	S	1229	SRR13868069	25249	G	T	1	2021-02-10	United States
ORF3a_57_H	ORF3a	57	SRR13868069	25563	G	T	1	2021-02-10	United States
ORF3a_172_V	ORF3a	172	SRR13868069	25907	G	T	0,963687	2021-02-10	United States
ORF8_24_L	ORF8	24	SRR13868069	27964	C	T	1	2021-02-10	United States
N_67_S	N	67	SRR13868069	28472	C	T	1	2021-02-10	United States
N_199_L	N	199	SRR13868069	28869	C	T	0,999594	2021-02-10	United States
N_392_L	N	392	SRR13868069	29447	G	T	0,999352	2021-02-10	United States
ORF10_30_L	ORF10	30	SRR13868069	29645	G	T	0,999572	2021-02-10	United States
ORF1ab_265_I	ORF1ab	265	SRR13868070	1059	C	T	1	2021-02-11	United States
ORF1ab_3352_F	ORF1ab	3352	SRR13868070	10319	C	T	0,999169	2021-02-11	United States
ORF1ab_4277_S	ORF1ab	4277	SRR13868070	13094	G	T	0,998734	2021-02-11	United States
ORF1ab_314_L	ORF1ab	314	SRR13868070	14408	C	T	1	2021-02-11	United States
ORF1ab_1653_D	ORF1ab	1653	SRR13868070	18424	A	G	0,999271	2021-02-11	United States
ORF1ab_2613_C	ORF1ab	2613	SRR13868070	21304	C	T	1	2021-02-11	United States
S_614_G	S	614	SRR13868070	23403	A	G	1	2021-02-11	United States
S_681_H	S	681	SRR13868070	23604	C	A	0,99654	2021-02-11	United States
S_1111_Q	S	1111	SRR13868070	24893	G	C	1	2021-02-11	United States
ORF3a_57_H	ORF3a	57	SRR13868070	25563	G	T	1	2021-02-11	United States
ORF3a_172_V	ORF3a	172	SRR13868070	25907	G	T	0,989492	2021-02-11	United States
ORF8_24_L	ORF8	24	SRR13868070	27964	C	T	0,997319	2021-02-11	United States
N_67_S	N	67	SRR13868070	28472	C	T	1	2021-02-11	United States
N_199_L	N	199	SRR13868070	28869	C	T	0,998881	2021-02-11	United States
N_364_S	N	364	SRR13868070	29363	C	T	0,742553	2021-02-11	United States
ORF1ab_265_I	ORF1ab	265	SRR13868071	1059	C	T	1	2021-02-17	United States
ORF1ab_1843_A	ORF1ab	1843	SRR13868071	5793	A	C	1	2021-02-17	United States
ORF1ab_3352_F	ORF1ab	3352	SRR13868071	10319	C	T	1	2021-02-17	United States
ORF1ab_4129_I	ORF1ab	4129	SRR13868071	12651	C	T	1	2021-02-17	United States
ORF1ab_314_L	ORF1ab	314	SRR13868071	14408	C	T	1	2021-02-17	United States
ORF1ab_970_L	ORF1ab	970	SRR13868071	16376	C	T	1	2021-02-17	United States
ORF1ab_1653_D	ORF1ab	1653	SRR13868071	18424	A	G	1	2021-02-17	United States
ORF1ab_2613_C	ORF1ab	2613	SRR13868071	21304	C	T	1	2021-02-17	United States
S_5_F	S	5	SRR13868071	21575	C	T	1	2021-02-17	United States
S_253_G	S	253	SRR13868071	22320	A	G	1	2021-02-17	United States
S_614_G	S	614	SRR13868071	23403	A	G	1	2021-02-17	United States
ORF3a_57_H	ORF3a	57	SRR13868071	25563	G	T	1	2021-02-17	United States
ORF3a_172_V	ORF3a	172	SRR13868071	25907	G	T	0,866856	2021-02-17	United States
ORF3a_275_F	ORF3a	275	SRR13868071	26217	G	T	0,982699	2021-02-17	United States
ORF8_24_L	ORF8	24	SRR13868071	27964	C	T	1	2021-02-17	United States
N_67_S	N	67	SRR13868071	28472	C	T	1	2021-02-17	United States
N_199_L	N	199	SRR13868071	28869	C	T	0,999385	2021-02-17	United States
N_365_L	N	365	SRR13868071	29367	C	T	0,548343	2021-02-17	United States
ORF1ab_265_I	ORF1ab	265	SRR13868072	1059	C	T	1	2021-02-17	United States
ORF1ab_2374_K	ORF1ab	2374	SRR13868072	7386	T	A	1	2021-02-17	United States
ORF1ab_3352_F	ORF1ab	3352	SRR13868072	10319	C	T	0,99819	2021-02-17	United States
ORF1ab_3718_F	ORF1ab	3718	SRR13868072	11417	G	T	0,998836	2021-02-17	United States
ORF1ab_314_L	ORF1ab	314	SRR13868072	14408	C	T	0,998999	2021-02-17	United States
ORF1ab_1653_D	ORF1ab	1653	SRR13868072	18424	A	G	0,997719	2021-02-17	United States
ORF1ab_2017_F	ORF1ab	2017	SRR13868072	19518	G	C	0,995763	2021-02-17	United States
ORF1ab_2613_C	ORF1ab	2613	SRR13868072	21304	C	T	1	2021-02-17	United States
S_18_F	S	18	SRR13868072	21614	C	T	0,997319	2021-02-17	United States
S_614_G	S	614	SRR13868072	23403	A	G	1	2021-02-17	United States
S_780_Q	S	780	SRR13868072	23900	G	C	1	2021-02-17	United States
ORF3a_57_H	ORF3a	57	SRR13868072	25563	G	T	1	2021-02-17	United States
ORF3a_59_S	ORF3a	59	SRR13868072	25567	G	T	0,998187	2021-02-17	United States
ORF3a_172_V	ORF3a	172	SRR13868072	25907	G	T	0,854449	2021-02-17	United States
ORF8_17_Y	ORF8	17	SRR13868072	27942	C	T	1	2021-02-17	United States
ORF8_24_L	ORF8	24	SRR13868072	27964	C	T	1	2021-02-17	United States
N_67_S	N	67	SRR13868072	28472	C	T	0,997724	2021-02-17	United States
N_199_L	N	199	SRR13868072	28869	C	T	1	2021-02-17	United States
ORF1ab_207_C	ORF1ab	207	SRR13868073	884	C	T	0,997611	2021-02-16	United States
ORF1ab_265_I	ORF1ab	265	SRR13868073	1059	C	T	1	2021-02-16	United States
ORF1ab_1211_NA	ORF1ab	1211	SRR13868073	3896	G	-TTAAGCCAT	0,897787	2021-02-16	United States
ORF1ab_2619_G	ORF1ab	2619	SRR13868073	8121	A	G	0,999203	2021-02-16	United States
ORF1ab_3158_T	ORF1ab	3158	SRR13868073	9738	G	C	1	2021-02-16	United States
ORF1ab_314_L	ORF1ab	314	SRR13868073	14408	C	T	1	2021-02-16	United States
ORF1ab_976_L	ORF1ab	976	SRR13868073	16394	C	T	1	2021-02-16	United States
ORF1ab_1183_Y	ORF1ab	1183	SRR13868073	17014	G	T	0,998895	2021-02-16	United States
S_13_I	S	13	SRR13868073	21600	G	T	1	2021-02-16	United States
S_152_C	S	152	SRR13868073	22018	G	T	0,978979	2021-02-16	United States
S_258_L	S	258	SRR13868073	22335	G	T	0,947674	2021-02-16	United States
S_614_G	S	614	SRR13868073	23403	A	G	1	2021-02-16	United States
ORF3a_57_H	ORF3a	57	SRR13868073	25563	G	T	0,99904	2021-02-16	United States
ORF6_21_NA	ORF6	21	SRR13868073	27264	T	-TTTAAAGTTTCCATTTGGAATCTTGA	0,100524	2021-02-16	United States
ORF8_35_Y	ORF8	35	SRR13868073	27996	G	T	0,999152	2021-02-16	United States
ORF8_65_V	ORF8	65	SRR13868073	28087	C	T	0,848684	2021-02-16	United States
N_205_I	N	205	SRR13868073	28887	C	T	0,99898	2021-02-16	United States
ORF1ab_265_I	ORF1ab	265	SRR13868074	1059	C	T	0,998815	2021-02-18	United States
ORF1ab_361_T	ORF1ab	361	SRR13868074	1346	C	A	1	2021-02-18	United States
ORF1ab_1828_A	ORF1ab	1828	SRR13868074	5747	A	G	0,995495	2021-02-18	United States
ORF1ab_4357_V	ORF1ab	4357	SRR13868074	13335	C	T	0,946524	2021-02-18	United States
ORF1ab_314_L	ORF1ab	314	SRR13868074	14408	C	T	0,999036	2021-02-18	United States
ORF1ab_1264_D	ORF1ab	1264	SRR13868074	17259	G	T	1	2021-02-18	United States
ORF1ab_1699_R	ORF1ab	1699	SRR13868074	18563	A	G	0,998079	2021-02-18	United States
ORF1ab_2655_V	ORF1ab	2655	SRR13868074	21431	C	T	0,995381	2021-02-18	United States
S_68_NA	S	68	SRR13868074	21764	A	-TACATG	0,933202	2021-02-18	United States
S_323_I	S	323	SRR13868074	22530	C	T	0,720588	2021-02-18	United States
S_614_G	S	614	SRR13868074	23403	A	G	1	2021-02-18	United States
ORF3a_57_H	ORF3a	57	SRR13868074	25563	G	T	1	2021-02-18	United States
ORF3a_151_I	ORF3a	151	SRR13868074	25844	C	T	1	2021-02-18	United States
M_94_I	M	94	SRR13868074	26803	G	T	0,0873606	2021-02-18	United States
ORF7b_42_Y	ORF7b	42	SRR13868074	27879	C	T	0,994859	2021-02-18	United States
ORF8_24_L	ORF8	24	SRR13868074	27964	C	T	0,998748	2021-02-18	United States
N_67_S	N	67	SRR13868074	28472	C	T	0,999436	2021-02-18	United States
N_199_L	N	199	SRR13868074	28869	C	T	0,999041	2021-02-18	United States
ORF1ab_1001_I	ORF1ab	1001	SRR13868075	3267	C	T	0,992832	2021-02-18	United States
ORF1ab_1708_D	ORF1ab	1708	SRR13868075	5388	C	A	1	2021-02-18	United States
ORF1ab_2230_T	ORF1ab	2230	SRR13868075	6954	T	C	1	2021-02-18	United States
ORF1ab_3674_NA	ORF1ab	3674	SRR13868075	11287	G	-TCTGGTTTT	0,933762	2021-02-18	United States
ORF1ab_314_L	ORF1ab	314	SRR13868075	14408	C	T	1	2021-02-18	United States
ORF1ab_1383_R	ORF1ab	1383	SRR13868075	17615	A	G	1	2021-02-18	United States
ORF1ab_1871_G	ORF1ab	1871	SRR13868075	19079	A	G	0,99696	2021-02-18	United States
S_68_NA	S	68	SRR13868075	21764	A	-TACATG	0,937063	2021-02-18	United States
S_143_NA	S	143	SRR13868075	21990	T	-TTA	0,676724	2021-02-18	United States
S_501_Y	S	501	SRR13868075	23063	A	T	1	2021-02-18	United States
S_570_D	S	570	SRR13868075	23271	C	A	0,999022	2021-02-18	United States
S_614_G	S	614	SRR13868075	23403	A	G	1	2021-02-18	United States
S_681_H	S	681	SRR13868075	23604	C	A	0,998995	2021-02-18	United States
S_716_I	S	716	SRR13868075	23709	C	T	0,999009	2021-02-18	United States
S_822_F	S	822	SRR13868075	24026	C	T	0,866255	2021-02-18	United States
S_982_A	S	982	SRR13868075	24506	T	G	1	2021-02-18	United States
S_1118_H	S	1118	SRR13868075	24914	G	C	1	2021-02-18	United States
ORF3a_90_F	ORF3a	90	SRR13868075	25660	G	T	0,683476	2021-02-18	United States
ORF3a_99_T	ORF3a	99	SRR13868075	25687	G	A	1	2021-02-18	United States
ORF8_27_*	ORF8	27	SRR13868075	27972	C	T	0,99884	2021-02-18	United States
ORF8_52_I	ORF8	52	SRR13868075	28048	G	T	1	2021-02-18	United States
ORF8_73_C	ORF8	73	SRR13868075	28111	A	G	1	2021-02-18	United States
N_3_H	N	3	SRR13868075	28280	G	C	0,998538	2021-02-18	United States
N_3_V	N	3	SRR13868075	28281	A	T	1	2021-02-18	United States
N_3_E	N	3	SRR13868075	28282	T	A	1	2021-02-18	United States
N_203_K	N	203	SRR13868075	28881	G	A	0,999461	2021-02-18	United States
N_204_R	N	204	SRR13868075	28883	G	C	1	2021-02-18	United States
N_235_F	N	235	SRR13868075	28977	C	T	1	2021-02-18	United States
ORF1ab_1001_I	ORF1ab	1001	SRR13868076	3267	C	T	1	2021-02-18	United States
ORF1ab_1708_D	ORF1ab	1708	SRR13868076	5388	C	A	1	2021-02-18	United States
ORF1ab_2230_T	ORF1ab	2230	SRR13868076	6954	T	C	0,998106	2021-02-18	United States
ORF1ab_2910_I	ORF1ab	2910	SRR13868076	8994	C	T	0,998252	2021-02-18	United States
ORF1ab_3674_NA	ORF1ab	3674	SRR13868076	11287	G	-TCTGGTTTT	0,952322	2021-02-18	United States
ORF1ab_314_L	ORF1ab	314	SRR13868076	14408	C	T	0,999097	2021-02-18	United States
ORF1ab_1383_R	ORF1ab	1383	SRR13868076	17615	A	G	1	2021-02-18	United States
ORF1ab_1871_G	ORF1ab	1871	SRR13868076	19079	A	G	1	2021-02-18	United States
S_68_NA	S	68	SRR13868076	21764	A	-TACATG	0,939264	2021-02-18	United States
S_143_NA	S	143	SRR13868076	21990	T	-TTA	0,779167	2021-02-18	United States
S_501_Y	S	501	SRR13868076	23063	A	T	1	2021-02-18	United States
S_570_D	S	570	SRR13868076	23271	C	A	0,998833	2021-02-18	United States
S_614_G	S	614	SRR13868076	23403	A	G	1	2021-02-18	United States
S_681_H	S	681	SRR13868076	23604	C	A	0,997947	2021-02-18	United States
S_716_I	S	716	SRR13868076	23709	C	T	0,999032	2021-02-18	United States
S_982_A	S	982	SRR13868076	24506	T	G	1	2021-02-18	United States
S_1118_H	S	1118	SRR13868076	24914	G	C	1	2021-02-18	United States
ORF3a_90_F	ORF3a	90	SRR13868076	25660	G	T	0,815814	2021-02-18	United States
ORF3a_99_T	ORF3a	99	SRR13868076	25687	G	A	0,999213	2021-02-18	United States
ORF8_27_*	ORF8	27	SRR13868076	27972	C	T	0,99871	2021-02-18	United States
ORF8_52_I	ORF8	52	SRR13868076	28048	G	T	1	2021-02-18	United States
ORF8_73_C	ORF8	73	SRR13868076	28111	A	G	0,998941	2021-02-18	United States
N_3_H	N	3	SRR13868076	28280	G	C	1	2021-02-18	United States
N_3_V	N	3	SRR13868076	28281	A	T	0,998124	2021-02-18	United States
N_3_E	N	3	SRR13868076	28282	T	A	1	2021-02-18	United States
N_203_K	N	203	SRR13868076	28881	G	A	1	2021-02-18	United States
N_204_R	N	204	SRR13868076	28883	G	C	1	2021-02-18	United States
N_235_F	N	235	SRR13868076	28977	C	T	1	2021-02-18	United States
ORF1ab_265_I	ORF1ab	265	SRR13868077	1059	C	T	0,998339	2021-02-17	United States
ORF1ab_2093_I	ORF1ab	2093	SRR13868077	6543	C	T	0,961443	2021-02-17	United States
ORF1ab_2606_I	ORF1ab	2606	SRR13868077	8083	G	A	0,998526	2021-02-17	United States
ORF1ab_2967_I	ORF1ab	2967	SRR13868077	9165	C	T	0,996868	2021-02-17	United States
ORF1ab_3352_F	ORF1ab	3352	SRR13868077	10319	C	T	0,997581	2021-02-17	United States
ORF1ab_314_L	ORF1ab	314	SRR13868077	14408	C	T	1	2021-02-17	United States
ORF1ab_1050_I	ORF1ab	1050	SRR13868077	16616	C	T	0,998318	2021-02-17	United States
ORF1ab_1653_D	ORF1ab	1653	SRR13868077	18424	A	G	0,997537	2021-02-17	United States
ORF1ab_2382_F	ORF1ab	2382	SRR13868077	20611	C	T	0,999045	2021-02-17	United States
ORF1ab_2557_R	ORF1ab	2557	SRR13868077	21137	A	G	0,997331	2021-02-17	United States
ORF1ab_2613_C	ORF1ab	2613	SRR13868077	21304	C	T	1	2021-02-17	United States
S_614_G	S	614	SRR13868077	23403	A	G	0,99949	2021-02-17	United States
ORF3a_33_S	ORF3a	33	SRR13868077	25489	G	T	0,997436	2021-02-17	United States
ORF3a_57_H	ORF3a	57	SRR13868077	25563	G	T	0,996904	2021-02-17	United States
ORF3a_172_V	ORF3a	172	SRR13868077	25907	G	T	0,881579	2021-02-17	United States
ORF3a_220_C	ORF3a	220	SRR13868077	26050	A	T	1	2021-02-17	United States
ORF8_24_L	ORF8	24	SRR13868077	27964	C	T	0,987968	2021-02-17	United States
N_67_S	N	67	SRR13868077	28472	C	T	0,99687	2021-02-17	United States
N_199_L	N	199	SRR13868077	28869	C	T	1	2021-02-17	United States
N_327_L	N	327	SRR13868077	29253	C	T	0,999317	2021-02-17	United States
ORF1ab_314_L	ORF1ab	314	SRR13868079	14408	C	T	0,999252	2020-11-13	United States
ORF1ab_976_L	ORF1ab	976	SRR13868079	16394	C	T	1	2020-11-13	United States
ORF1ab_2160_N	ORF1ab	2160	SRR13868079	19947	G	T	1	2020-11-13	United States
ORF1ab_2695_I	ORF1ab	2695	SRR13868079	21551	A	T	0,99765	2020-11-13	United States
S_614_G	S	614	SRR13868079	23403	A	G	1	2020-11-13	United States
S_732_A	S	732	SRR13868079	23756	A	G	0,999034	2020-11-13	United States
ORF3a_112_F	ORF3a	112	SRR13868079	25726	G	T	1	2020-11-13	United States
N_203_K	N	203	SRR13868079	28881	G	A	1	2020-11-13	United States
N_204_R	N	204	SRR13868079	28883	G	C	1	2020-11-13	United States
N_209_I	N	209	SRR13868079	28899	G	T	0,999631	2020-11-13	United States
ORF1ab_1001_I	ORF1ab	1001	SRR13868080	3267	C	T	1	2021-02-16	United States
ORF1ab_1708_D	ORF1ab	1708	SRR13868080	5388	C	A	1	2021-02-16	United States
ORF1ab_2230_T	ORF1ab	2230	SRR13868080	6954	T	C	0,998689	2021-02-16	United States
ORF1ab_3674_NA	ORF1ab	3674	SRR13868080	11287	G	-TCTGGTTTT	0,947997	2021-02-16	United States
ORF1ab_314_L	ORF1ab	314	SRR13868080	14408	C	T	1	2021-02-16	United States
S_68_NA	S	68	SRR13868080	21764	A	-TACATG	0,939227	2021-02-16	United States
S_143_NA	S	143	SRR13868080	21990	T	-TTA	0,76	2021-02-16	United States
S_501_Y	S	501	SRR13868080	23063	A	T	1	2021-02-16	United States
S_570_D	S	570	SRR13868080	23271	C	A	0,99944	2021-02-16	United States
S_614_G	S	614	SRR13868080	23403	A	G	0,999488	2021-02-16	United States
S_681_H	S	681	SRR13868080	23604	C	A	1	2021-02-16	United States
S_716_I	S	716	SRR13868080	23709	C	T	1	2021-02-16	United States
S_982_A	S	982	SRR13868080	24506	T	G	0,998874	2021-02-16	United States
S_1118_H	S	1118	SRR13868080	24914	G	C	1	2021-02-16	United States
ORF3a_23_V	ORF3a	23	SRR13868080	25460	C	T	1	2021-02-16	United States
ORF8_27_*	ORF8	27	SRR13868080	27972	C	T	1	2021-02-16	United States
ORF8_52_I	ORF8	52	SRR13868080	28048	G	T	1	2021-02-16	United States
ORF8_73_C	ORF8	73	SRR13868080	28111	A	G	0,998465	2021-02-16	United States
N_3_H	N	3	SRR13868080	28280	G	C	1	2021-02-16	United States
N_3_V	N	3	SRR13868080	28281	A	T	1	2021-02-16	United States
N_3_E	N	3	SRR13868080	28282	T	A	1	2021-02-16	United States
N_203_K	N	203	SRR13868080	28881	G	A	0,99954	2021-02-16	United States
N_204_R	N	204	SRR13868080	28883	G	C	1	2021-02-16	United States
N_235_F	N	235	SRR13868080	28977	C	T	0,999524	2021-02-16	United States
ORF1ab_265_I	ORF1ab	265	SRR13868081	1059	C	T	0,998873	2021-02-15	United States
ORF1ab_3352_F	ORF1ab	3352	SRR13868081	10319	C	T	0,994832	2021-02-15	United States
ORF1ab_4277_S	ORF1ab	4277	SRR13868081	13094	G	T	0,99652	2021-02-15	United States
ORF1ab_314_L	ORF1ab	314	SRR13868081	14408	C	T	1	2021-02-15	United States
ORF1ab_1653_D	ORF1ab	1653	SRR13868081	18424	A	G	0,997553	2021-02-15	United States
ORF1ab_2583_Y	ORF1ab	2583	SRR13868081	21214	C	T	0,998261	2021-02-15	United States
ORF1ab_2613_C	ORF1ab	2613	SRR13868081	21304	C	T	1	2021-02-15	United States
S_614_G	S	614	SRR13868081	23403	A	G	0,998181	2021-02-15	United States
S_681_H	S	681	SRR13868081	23604	C	A	1	2021-02-15	United States
ORF3a_57_H	ORF3a	57	SRR13868081	25563	G	T	0,996314	2021-02-15	United States
ORF3a_172_V	ORF3a	172	SRR13868081	25907	G	T	0,923983	2021-02-15	United States
ORF8_24_L	ORF8	24	SRR13868081	27964	C	T	0,998403	2021-02-15	United States
N_67_S	N	67	SRR13868081	28472	C	T	0,998138	2021-02-15	United States
N_199_L	N	199	SRR13868081	28869	C	T	1	2021-02-15	United States
N_364_S	N	364	SRR13868081	29363	C	T	0,926733	2021-02-15	United States
ORF1ab_265_I	ORF1ab	265	SRR13868082	1059	C	T	1	2021-02-13	United States
ORF1ab_3352_F	ORF1ab	3352	SRR13868082	10319	C	T	1	2021-02-13	United States
ORF1ab_4277_S	ORF1ab	4277	SRR13868082	13094	G	T	0,998214	2021-02-13	United States
ORF1ab_314_L	ORF1ab	314	SRR13868082	14408	C	T	1	2021-02-13	United States
ORF1ab_1653_D	ORF1ab	1653	SRR13868082	18424	A	G	0,998683	2021-02-13	United States
ORF1ab_2613_C	ORF1ab	2613	SRR13868082	21304	C	T	0,998288	2021-02-13	United States
S_222_V	S	222	SRR13868082	22227	C	T	1	2021-02-13	United States
S_614_G	S	614	SRR13868082	23403	A	G	0,999571	2021-02-13	United States
S_677_H	S	677	SRR13868082	23593	G	T	0,997708	2021-02-13	United States
ORF3a_57_H	ORF3a	57	SRR13868082	25563	G	T	1	2021-02-13	United States
ORF3a_172_V	ORF3a	172	SRR13868082	25907	G	T	0,847153	2021-02-13	United States
ORF8_24_L	ORF8	24	SRR13868082	27964	C	T	0,997977	2021-02-13	United States
N_67_S	N	67	SRR13868082	28472	C	T	0,998626	2021-02-13	United States
N_199_L	N	199	SRR13868082	28869	C	T	0,998833	2021-02-13	United States
N_364_S	N	364	SRR13868082	29363	C	T	0,526061	2021-02-13	United States
ORF1ab_959_S	ORF1ab	959	SRR13868083	3140	C	T	0,997817	2021-02-14	United States
ORF1ab_1140_R	ORF1ab	1140	SRR13868083	3684	A	G	1	2021-02-14	United States
ORF1ab_3255_I	ORF1ab	3255	SRR13868083	10029	C	T	0,99421	2021-02-14	United States
ORF1ab_3618_V	ORF1ab	3618	SRR13868083	11117	A	G	1	2021-02-14	United States
ORF1ab_4175_I	ORF1ab	4175	SRR13868083	12789	C	T	0,915565	2021-02-14	United States
ORF1ab_314_L	ORF1ab	314	SRR13868083	14408	C	T	0,998934	2021-02-14	United States
S_154_A	S	154	SRR13868083	22023	A	C	0,985149	2021-02-14	United States
S_478_K	S	478	SRR13868083	22995	C	A	1	2021-02-14	United States
S_614_G	S	614	SRR13868083	23403	A	G	1	2021-02-14	United States
S_681_H	S	681	SRR13868083	23604	C	A	0,99536	2021-02-14	United States
S_732_A	S	732	SRR13868083	23756	A	G	0,998773	2021-02-14	United States
ORF8_4_P	ORF8	4	SRR13868083	27904	T	C	0,998198	2021-02-14	United States
N_203_K	N	203	SRR13868083	28881	G	A	0,998585	2021-02-14	United States
N_204_R	N	204	SRR13868083	28883	G	C	0,997909	2021-02-14	United States
N_211_V	N	211	SRR13868083	28905	C	T	0,997949	2021-02-14	United States
ORF1ab_265_I	ORF1ab	265	SRR13868084	1059	C	T	0,998658	2021-02-15	United States
ORF1ab_443_F	ORF1ab	443	SRR13868084	1593	C	T	0,887073	2021-02-15	United States
ORF1ab_911_A	ORF1ab	911	SRR13868084	2996	T	G	0,0609756	2021-02-15	United States
ORF1ab_999_I	ORF1ab	999	SRR13868084	3261	C	T	0,929043	2021-02-15	United States
ORF1ab_1074_V	ORF1ab	1074	SRR13868084	3486	C	T	0,932432	2021-02-15	United States
ORF1ab_2034_L	ORF1ab	2034	SRR13868084	6366	A	T	0,917857	2021-02-15	United States
ORF1ab_3352_F	ORF1ab	3352	SRR13868084	10319	C	T	0,922481	2021-02-15	United States
ORF1ab_4205_V	ORF1ab	4205	SRR13868084	12878	A	G	0,0669291	2021-02-15	United States
ORF1ab_314_L	ORF1ab	314	SRR13868084	14408	C	T	0,99844	2021-02-15	United States
ORF1ab_1183_Y	ORF1ab	1183	SRR13868084	17014	G	T	0,0915209	2021-02-15	United States
ORF1ab_1653_D	ORF1ab	1653	SRR13868084	18424	A	G	0,921713	2021-02-15	United States
ORF1ab_2613_C	ORF1ab	2613	SRR13868084	21304	C	T	0,861842	2021-02-15	United States
S_13_I	S	13	SRR13868084	21600	G	T	0,0783898	2021-02-15	United States
S_452_R	S	452	SRR13868084	22917	T	G	0,11875	2021-02-15	United States
S_501_Y	S	501	SRR13868084	23063	A	T	0,836957	2021-02-15	United States
S_614_G	S	614	SRR13868084	23403	A	G	1	2021-02-15	United States
ORF3a_57_H	ORF3a	57	SRR13868084	25563	G	T	1	2021-02-15	United States
ORF3a_172_V	ORF3a	172	SRR13868084	25907	G	T	0,881466	2021-02-15	United States
ORF6_27_R	ORF6	27	SRR13868084	27280	T	C	0,936585	2021-02-15	United States
ORF7a_120_I	ORF7a	120	SRR13868084	27752	C	T	0,815789	2021-02-15	United States
ORF8_24_L	ORF8	24	SRR13868084	27964	C	T	0,900524	2021-02-15	United States
N_67_S	N	67	SRR13868084	28472	C	T	0,910486	2021-02-15	United States
N_199_L	N	199	SRR13868084	28869	C	T	0,922652	2021-02-15	United States
N_205_I	N	205	SRR13868084	28887	C	T	0,0762829	2021-02-15	United States
ORF1ab_265_I	ORF1ab	265	SRR13868086	1059	C	T	0,999476	2021-02-15	United States
ORF1ab_2606_I	ORF1ab	2606	SRR13868086	8083	G	A	0,999667	2021-02-15	United States
ORF1ab_3352_F	ORF1ab	3352	SRR13868086	10319	C	T	0,998999	2021-02-15	United States
ORF1ab_3757_S	ORF1ab	3757	SRR13868086	11534	G	A	0,998696	2021-02-15	United States
ORF1ab_3858_L	ORF1ab	3858	SRR13868086	11837	G	T	0,998053	2021-02-15	United States
ORF1ab_314_L	ORF1ab	314	SRR13868086	14408	C	T	1	2021-02-15	United States
ORF1ab_1653_D	ORF1ab	1653	SRR13868086	18424	A	G	0,99971	2021-02-15	United States
ORF1ab_2520_R	ORF1ab	2520	SRR13868086	21026	A	G	1	2021-02-15	United States
ORF1ab_2613_C	ORF1ab	2613	SRR13868086	21304	C	T	0,998649	2021-02-15	United States
S_614_G	S	614	SRR13868086	23403	A	G	0,999667	2021-02-15	United States
ORF3a_57_H	ORF3a	57	SRR13868086	25563	G	T	0,999231	2021-02-15	United States
ORF3a_172_V	ORF3a	172	SRR13868086	25907	G	T	0,994825	2021-02-15	United States
ORF7a_100_NA	ORF7a	100	SRR13868086	27691	A	+T	0,0857988	2021-02-15	United States
ORF7a_102_F	ORF7a	102	SRR13868086	27697	C	T	1	2021-02-15	United States
ORF8_24_L	ORF8	24	SRR13868086	27964	C	T	0,998952	2021-02-15	United States
N_67_S	N	67	SRR13868086	28472	C	T	0,999616	2021-02-15	United States
N_199_L	N	199	SRR13868086	28869	C	T	0,99883	2021-02-15	United States
ORF1ab_265_I	ORF1ab	265	SRR13868087	1059	C	T	1	2021-02-16	United States
ORF1ab_4205_V	ORF1ab	4205	SRR13868087	12878	A	G	1	2021-02-16	United States
ORF1ab_314_L	ORF1ab	314	SRR13868087	14408	C	T	1	2021-02-16	United States
ORF1ab_1183_Y	ORF1ab	1183	SRR13868087	17014	G	T	0,998182	2021-02-16	United States
ORF1ab_2531_S	ORF1ab	2531	SRR13868087	21058	C	T	0,999272	2021-02-16	United States
S_13_I	S	13	SRR13868087	21600	G	T	1	2021-02-16	United States
S_152_C	S	152	SRR13868087	22018	G	T	0,989189	2021-02-16	United States
S_452_R	S	452	SRR13868087	22917	T	G	1	2021-02-16	United States
S_614_G	S	614	SRR13868087	23403	A	G	0,9991	2021-02-16	United States
ORF3a_57_H	ORF3a	57	SRR13868087	25563	G	T	0,99498	2021-02-16	United States
ORF8_100_L	ORF8	100	SRR13868087	28191	G	T	0,998992	2021-02-16	United States
N_205_I	N	205	SRR13868087	28887	C	T	0,999318	2021-02-16	United States
N_234_I	N	234	SRR13868087	28975	G	T	1	2021-02-16	United States
ORF1ab_265_I	ORF1ab	265	SRR13868088	1059	C	T	0,997774	2021-02-14	United States
ORF1ab_1640_S	ORF1ab	1640	SRR13868088	5183	C	T	0,998275	2021-02-14	United States
ORF1ab_2007_I	ORF1ab	2007	SRR13868088	6285	C	T	0,998353	2021-02-14	United States
ORF1ab_2361_K	ORF1ab	2361	SRR13868088	7348	T	A	0,998525	2021-02-14	United States
ORF1ab_2606_I	ORF1ab	2606	SRR13868088	8083	G	A	0,999487	2021-02-14	United States
ORF1ab_3352_F	ORF1ab	3352	SRR13868088	10319	C	T	0,99886	2021-02-14	United States
ORF1ab_4285_V	ORF1ab	4285	SRR13868088	13119	C	T	0,997559	2021-02-14	United States
ORF1ab_314_L	ORF1ab	314	SRR13868088	14408	C	T	1	2021-02-14	United States
ORF1ab_1555_I	ORF1ab	1555	SRR13868088	18131	C	T	0,999404	2021-02-14	United States
ORF1ab_1653_D	ORF1ab	1653	SRR13868088	18424	A	G	0,99899	2021-02-14	United States
ORF1ab_2579_R	ORF1ab	2579	SRR13868088	21203	A	G	0,995745	2021-02-14	United States
ORF1ab_2613_C	ORF1ab	2613	SRR13868088	21304	C	T	0,998605	2021-02-14	United States
S_614_G	S	614	SRR13868088	23403	A	G	0,999422	2021-02-14	United States
ORF3a_57_H	ORF3a	57	SRR13868088	25563	G	T	1	2021-02-14	United States
ORF3a_172_V	ORF3a	172	SRR13868088	25907	G	T	0,987013	2021-02-14	United States
ORF8_24_L	ORF8	24	SRR13868088	27964	C	T	0,997172	2021-02-14	United States
N_67_S	N	67	SRR13868088	28472	C	T	0,998767	2021-02-14	United States
N_199_L	N	199	SRR13868088	28869	C	T	1	2021-02-14	United States
ORF1ab_314_L	ORF1ab	314	SRR13868090	14408	C	T	0,998876	2020-11-12	United States
ORF1ab_2160_N	ORF1ab	2160	SRR13868090	19947	G	T	0,998377	2020-11-12	United States
ORF1ab_2695_I	ORF1ab	2695	SRR13868090	21551	A	T	0,998227	2020-11-12	United States
S_614_G	S	614	SRR13868090	23403	A	G	0,998987	2020-11-12	United States
S_732_A	S	732	SRR13868090	23756	A	G	1	2020-11-12	United States
ORF3a_112_F	ORF3a	112	SRR13868090	25726	G	T	1	2020-11-12	United States
N_203_K	N	203	SRR13868090	28881	G	A	0,999475	2020-11-12	United States
N_204_R	N	204	SRR13868090	28883	G	C	1	2020-11-12	United States
N_209_I	N	209	SRR13868090	28899	G	T	0,999081	2020-11-12	United States
ORF1ab_314_L	ORF1ab	314	SRR13868091	14408	C	T	1	2020-10-28	United States
ORF1ab_2160_N	ORF1ab	2160	SRR13868091	19947	G	T	1	2020-10-28	United States
ORF1ab_2695_I	ORF1ab	2695	SRR13868091	21551	A	T	1	2020-10-28	United States
S_614_G	S	614	SRR13868091	23403	A	G	1	2020-10-28	United States
S_732_A	S	732	SRR13868091	23756	A	G	1	2020-10-28	United States
ORF3a_112_F	ORF3a	112	SRR13868091	25726	G	T	0,99681	2020-10-28	United States
N_203_K	N	203	SRR13868091	28881	G	A	1	2020-10-28	United States
N_204_R	N	204	SRR13868091	28883	G	C	1	2020-10-28	United States
N_209_I	N	209	SRR13868091	28899	G	T	0,999592	2020-10-28	United States
ORF1ab_138_T	ORF1ab	138	SRR13868092	677	G	A	0,998559	2020-10-28	United States
ORF1ab_314_L	ORF1ab	314	SRR13868092	14408	C	T	1	2020-10-28	United States
ORF1ab_2160_N	ORF1ab	2160	SRR13868092	19947	G	T	1	2020-10-28	United States
ORF1ab_2695_I	ORF1ab	2695	SRR13868092	21551	A	T	1	2020-10-28	United States
S_614_G	S	614	SRR13868092	23403	A	G	0,999451	2020-10-28	United States
S_732_A	S	732	SRR13868092	23756	A	G	0,999244	2020-10-28	United States
ORF3a_112_F	ORF3a	112	SRR13868092	25726	G	T	0,998155	2020-10-28	United States
N_203_K	N	203	SRR13868092	28881	G	A	1	2020-10-28	United States
N_204_R	N	204	SRR13868092	28883	G	C	1	2020-10-28	United States
N_209_I	N	209	SRR13868092	28899	G	T	1	2020-10-28	United States
ORF1ab_3032_K	ORF1ab	3032	SRR13879434	9360	C	A	0,990588	2020-04-27	Qatar
ORF1ab_3603_NA	ORF1ab	3603	SRR13879434	11074	C	+T	0,0739762	2020-04-27	Qatar
ORF1ab_3606_NA	ORF1ab	3606	SRR13879434	11082	T	-G	0,19793	2020-04-27	Qatar
ORF1ab_3606_F	ORF1ab	3606	SRR13879434	11083	G	T	0,992278	2020-04-27	Qatar
ORF1ab_899_A	ORF1ab	899	SRR13879434	16162	A	G	0,988411	2020-04-27	Qatar
ORF1ab_1024_N	ORF1ab	1024	SRR13879434	16537	G	A	0,995758	2020-04-27	Qatar
ORF1ab_2116_S	ORF1ab	2116	SRR13879434	19813	C	T	0,992095	2020-04-27	Qatar
ORF3a_251_V	ORF3a	251	SRR13879434	26144	G	T	0,995146	2020-04-27	Qatar
ORF1ab_265_I	ORF1ab	265	SRR13879435	1059	C	T	0,978261	2020-04-27	Qatar
ORF1ab_340_I	ORF1ab	340	SRR13879435	1284	C	T	0,996115	2020-04-27	Qatar
ORF1ab_346_I	ORF1ab	346	SRR13879435	1302	C	T	0,997099	2020-04-27	Qatar
ORF1ab_314_L	ORF1ab	314	SRR13879435	14408	C	T	0,994944	2020-04-27	Qatar
S_522_V	S	522	SRR13879435	23127	C	T	0,993256	2020-04-27	Qatar
S_614_G	S	614	SRR13879435	23403	A	G	0,997269	2020-04-27	Qatar
ORF3a_57_H	ORF3a	57	SRR13879435	25563	G	T	0,998733	2020-04-27	Qatar
N_205_I	N	205	SRR13879435	28887	C	T	0,996777	2020-04-27	Qatar
ORF1ab_3032_K	ORF1ab	3032	SRR13879436	9360	C	A	0,991124	2020-04-27	Qatar
ORF1ab_3603_NA	ORF1ab	3603	SRR13879436	11074	C	+T	0,0784091	2020-04-27	Qatar
ORF1ab_3606_NA	ORF1ab	3606	SRR13879436	11082	T	-G	0,193923	2020-04-27	Qatar
ORF1ab_3606_F	ORF1ab	3606	SRR13879436	11083	G	T	1	2020-04-27	Qatar
ORF1ab_899_A	ORF1ab	899	SRR13879436	16162	A	G	0,997551	2020-04-27	Qatar
ORF1ab_1024_N	ORF1ab	1024	SRR13879436	16537	G	A	0,999792	2020-04-27	Qatar
ORF1ab_2116_S	ORF1ab	2116	SRR13879436	19813	C	T	0,99731	2020-04-27	Qatar
ORF3a_251_V	ORF3a	251	SRR13879436	26144	G	T	0,998229	2020-04-27	Qatar
ORF1ab_314_L	ORF1ab	314	SRR13879437	14408	C	T	0,99964	2020-04-27	Qatar
ORF1ab_2633_L	ORF1ab	2633	SRR13879437	21365	C	T	0,974116	2020-04-27	Qatar
S_18_F	S	18	SRR13879437	21614	C	T	0,995112	2020-04-27	Qatar
S_614_G	S	614	SRR13879437	23403	A	G	0,997868	2020-04-27	Qatar
ORF7a_14_I	ORF7a	14	SRR13879437	27434	C	T	0,0738916	2020-04-27	Qatar
ORF1ab_314_L	ORF1ab	314	SRR13879438	14408	C	T	0,99907	2020-04-27	Qatar
S_614_G	S	614	SRR13879438	23403	A	G	0,997795	2020-04-27	Qatar
ORF1ab_265_I	ORF1ab	265	SRR13879439	1059	C	T	0,986395	2020-04-27	Qatar
ORF1ab_346_I	ORF1ab	346	SRR13879439	1302	C	T	0,998092	2020-04-27	Qatar
ORF1ab_314_L	ORF1ab	314	SRR13879439	14408	C	T	1	2020-04-27	Qatar
S_614_G	S	614	SRR13879439	23403	A	G	0,997807	2020-04-27	Qatar
ORF3a_57_H	ORF3a	57	SRR13879439	25563	G	T	0,994398	2020-04-27	Qatar
N_205_I	N	205	SRR13879439	28887	C	T	0,994832	2020-04-27	Qatar
ORF1ab_1315_R	ORF1ab	1315	SRR13879440	4209	A	G	0,990132	2020-04-27	Qatar
ORF1ab_3603_NA	ORF1ab	3603	SRR13879440	11074	C	-T	0,0505902	2020-04-27	Qatar
ORF1ab_314_L	ORF1ab	314	SRR13879440	14408	C	T	0,991957	2020-04-27	Qatar
S_463_S	S	463	SRR13879440	22949	C	T	0,248521	2020-04-27	Qatar
S_614_G	S	614	SRR13879440	23403	A	G	0,99458	2020-04-27	Qatar
ORF1ab_352_G	ORF1ab	352	SRR13879441	1320	A	G	0,985451	2020-04-27	Qatar
ORF1ab_3661_I	ORF1ab	3661	SRR13879441	11248	G	A	0,155	2020-04-27	Qatar
ORF1ab_314_L	ORF1ab	314	SRR13879441	14408	C	T	0,994206	2020-04-27	Qatar
S_614_G	S	614	SRR13879441	23403	A	G	0,993331	2020-04-27	Qatar
ORF1ab_248_F	ORF1ab	248	SRR13879442	14209	G	T	0,994382	2020-04-27	Qatar
ORF1ab_314_L	ORF1ab	314	SRR13879442	14408	C	T	0,998062	2020-04-27	Qatar
S_614_G	S	614	SRR13879442	23403	A	G	0,997088	2020-04-27	Qatar
ORF1ab_2144_NA	ORF1ab	2144	SRR13879443	6696	C	+T	0,100457	2020-04-27	Qatar
ORF1ab_3201_F	ORF1ab	3201	SRR13879443	9866	C	T	0,99269	2020-04-27	Qatar
ORF1ab_3602_NA	ORF1ab	3602	SRR13879443	11071	G	+TT	0,0540936	2020-04-27	Qatar
ORF1ab_3602_NA	ORF1ab	3602	SRR13879443	11071	G	+T	0,163255	2020-04-27	Qatar
ORF1ab_3603_NA	ORF1ab	3603	SRR13879443	11072	T	-TC	0,0524526	2020-04-27	Qatar
ORF1ab_3603_NA	ORF1ab	3603	SRR13879443	11073	T	-C	0,197094	2020-04-27	Qatar
ORF1ab_3606_F	ORF1ab	3606	SRR13879443	11083	G	T	0,996176	2020-04-27	Qatar
ORF1ab_1024_N	ORF1ab	1024	SRR13879443	16537	G	A	0,998261	2020-04-27	Qatar
S_522_S	S	522	SRR13879443	23126	G	T	0,99623	2020-04-27	Qatar
ORF3a_251_V	ORF3a	251	SRR13879443	26144	G	T	0,997096	2020-04-27	Qatar
ORF1ab_352_G	ORF1ab	352	SRR13879444	1320	A	G	0,0973545	2020-04-26	Qatar
ORF1ab_3603_NA	ORF1ab	3603	SRR13879444	11074	C	+T	0,0586897	2020-04-26	Qatar
ORF1ab_3606_NA	ORF1ab	3606	SRR13879444	11082	T	-G	0,162624	2020-04-26	Qatar
ORF1ab_3606_F	ORF1ab	3606	SRR13879444	11083	G	T	0,886839	2020-04-26	Qatar
ORF1ab_314_L	ORF1ab	314	SRR13879444	14408	C	T	0,151099	2020-04-26	Qatar
ORF1ab_1024_N	ORF1ab	1024	SRR13879444	16537	G	A	0,819094	2020-04-26	Qatar
S_614_G	S	614	SRR13879444	23403	A	G	0,232399	2020-04-26	Qatar
ORF3a_251_V	ORF3a	251	SRR13879444	26144	G	T	0,766082	2020-04-26	Qatar
ORF1ab_265_I	ORF1ab	265	SRR13879446	1059	C	T	0,97201	2020-04-27	Qatar
ORF1ab_346_I	ORF1ab	346	SRR13879446	1302	C	T	0,998871	2020-04-27	Qatar
ORF1ab_1293_A	ORF1ab	1293	SRR13879446	4143	A	C	0,997286	2020-04-27	Qatar
ORF1ab_2144_NA	ORF1ab	2144	SRR13879446	6696	C	+T	0,060241	2020-04-27	Qatar
ORF1ab_314_L	ORF1ab	314	SRR13879446	14408	C	T	0,998776	2020-04-27	Qatar
S_614_G	S	614	SRR13879446	23403	A	G	0,996541	2020-04-27	Qatar
ORF3a_57_H	ORF3a	57	SRR13879446	25563	G	T	0,997854	2020-04-27	Qatar
N_205_I	N	205	SRR13879446	28887	C	T	0,997363	2020-04-27	Qatar
ORF1ab_3603_NA	ORF1ab	3603	SRR13879448	11074	C	+T	0,0501446	2020-04-27	Qatar
ORF1ab_3606_NA	ORF1ab	3606	SRR13879448	11082	T	-G	0,203756	2020-04-27	Qatar
ORF1ab_3606_F	ORF1ab	3606	SRR13879448	11083	G	T	1	2020-04-27	Qatar
ORF1ab_1024_N	ORF1ab	1024	SRR13879448	16537	G	A	0,998363	2020-04-27	Qatar
ORF3a_251_V	ORF3a	251	SRR13879448	26144	G	T	0,998945	2020-04-27	Qatar
ORF1ab_60_I	ORF1ab	60	SRR13879449	443	G	A	0,998518	2020-04-29	Qatar
ORF1ab_314_L	ORF1ab	314	SRR13879449	14408	C	T	0,997826	2020-04-29	Qatar
S_614_G	S	614	SRR13879449	23403	A	G	0,997133	2020-04-29	Qatar
S_1181_R	S	1181	SRR13879449	25104	A	G	0,475655	2020-04-29	Qatar
ORF1ab_3603_NA	ORF1ab	3603	SRR13879450	11074	C	+T	0,0717063	2020-04-29	Qatar
ORF1ab_3606_NA	ORF1ab	3606	SRR13879450	11082	T	-G	0,219295	2020-04-29	Qatar
ORF1ab_3606_F	ORF1ab	3606	SRR13879450	11083	G	T	0,997558	2020-04-29	Qatar
ORF1ab_1024_N	ORF1ab	1024	SRR13879450	16537	G	A	0,999709	2020-04-29	Qatar
ORF3a_251_V	ORF3a	251	SRR13879450	26144	G	T	0,996387	2020-04-29	Qatar
ORF1ab_140_NA	ORF1ab	140	SRR13879451	685	A	-AAGTCATTT	0,154307	2020-04-29	Qatar
ORF1ab_314_L	ORF1ab	314	SRR13879451	14408	C	T	0,999086	2020-04-29	Qatar
ORF1ab_2633_L	ORF1ab	2633	SRR13879451	21365	C	T	0,985366	2020-04-29	Qatar
S_614_G	S	614	SRR13879451	23403	A	G	0,997092	2020-04-29	Qatar
ORF1ab_314_L	ORF1ab	314	SRR13879452	14408	C	T	1	2020-04-29	Qatar
S_614_G	S	614	SRR13879452	23403	A	G	1	2020-04-29	Qatar
ORF1ab_1520_F	ORF1ab	1520	SRR13879453	4824	C	T	0,528258	2020-04-30	Qatar
ORF1ab_2144_NA	ORF1ab	2144	SRR13879453	6696	C	+T	0,052356	2020-04-30	Qatar
ORF1ab_3580_Y	ORF1ab	3580	SRR13879453	11003	C	T	0,406317	2020-04-30	Qatar
ORF1ab_3602_NA	ORF1ab	3602	SRR13879453	11071	G	+T	0,0976966	2020-04-30	Qatar
ORF1ab_3603_NA	ORF1ab	3603	SRR13879453	11073	T	-C	0,0993691	2020-04-30	Qatar
ORF1ab_3606_NA	ORF1ab	3606	SRR13879453	11082	T	-G	0,106646	2020-04-30	Qatar
ORF1ab_3606_F	ORF1ab	3606	SRR13879453	11083	G	T	1	2020-04-30	Qatar
ORF1ab_1024_N	ORF1ab	1024	SRR13879453	16537	G	A	0,99927	2020-04-30	Qatar
ORF1ab_2017_F	ORF1ab	2017	SRR13879453	19518	G	T	0,303365	2020-04-30	Qatar
ORF3a_251_V	ORF3a	251	SRR13879453	26144	G	T	0,998691	2020-04-30	Qatar
ORF1ab_443_P	ORF1ab	443	SRR13879454	1592	T	C	0,996032	2020-04-30	Qatar
ORF1ab_3013_F	ORF1ab	3013	SRR13879454	9303	C	T	0,999107	2020-04-30	Qatar
ORF1ab_3603_NA	ORF1ab	3603	SRR13879454	11074	C	+T	0,0818115	2020-04-30	Qatar
ORF1ab_3606_NA	ORF1ab	3606	SRR13879454	11082	T	-G	0,206786	2020-04-30	Qatar
ORF1ab_3606_F	ORF1ab	3606	SRR13879454	11083	G	T	0,998948	2020-04-30	Qatar
ORF1ab_1024_N	ORF1ab	1024	SRR13879454	16537	G	A	0,999095	2020-04-30	Qatar
ORF1ab_1192_C	ORF1ab	1192	SRR13879454	17042	A	G	0,387542	2020-04-30	Qatar
ORF3a_55_L	ORF3a	55	SRR13879454	25555	G	C	0,992802	2020-04-30	Qatar
ORF3a_99_S	ORF3a	99	SRR13879454	25687	G	T	0,997441	2020-04-30	Qatar
ORF3a_251_V	ORF3a	251	SRR13879454	26144	G	T	0,997843	2020-04-30	Qatar
ORF1ab_265_I	ORF1ab	265	SRR13879455	1059	C	T	0,971787	2020-04-30	Qatar
ORF1ab_346_I	ORF1ab	346	SRR13879455	1302	C	T	0,996402	2020-04-30	Qatar
ORF1ab_314_L	ORF1ab	314	SRR13879455	14408	C	T	0,994296	2020-04-30	Qatar
ORF1ab_1242_D	ORF1ab	1242	SRR13879455	17193	G	T	0,991417	2020-04-30	Qatar
ORF1ab_1274_I	ORF1ab	1274	SRR13879455	17288	C	T	0,958919	2020-04-30	Qatar
ORF1ab_1552_I	ORF1ab	1552	SRR13879455	18122	G	T	0,9915	2020-04-30	Qatar
S_614_G	S	614	SRR13879455	23403	A	G	0,993034	2020-04-30	Qatar
ORF3a_57_H	ORF3a	57	SRR13879455	25563	G	T	0,992952	2020-04-30	Qatar
N_171_V	N	171	SRR13879455	28784	T	G	0,992015	2020-04-30	Qatar
N_205_I	N	205	SRR13879455	28887	C	T	0,993441	2020-04-30	Qatar
ORF1ab_265_I	ORF1ab	265	SRR13879456	1059	C	T	0,954545	2020-05-12	Qatar
ORF1ab_346_I	ORF1ab	346	SRR13879456	1302	C	T	1	2020-05-12	Qatar
ORF1ab_3447_L	ORF1ab	3447	SRR13879456	10605	C	T	0,99646	2020-05-12	Qatar
ORF1ab_3603_NA	ORF1ab	3603	SRR13879456	11074	C	-T	0,0518053	2020-05-12	Qatar
ORF1ab_1504_F	ORF1ab	1504	SRR13879456	17977	C	T	0,0790861	2020-05-12	Qatar
S_614_G	S	614	SRR13879456	23403	A	G	1	2020-05-12	Qatar
S_1122_L	S	1122	SRR13879456	24926	G	T	0,414729	2020-05-12	Qatar
ORF3a_57_H	ORF3a	57	SRR13879456	25563	G	T	1	2020-05-12	Qatar
ORF7a_28_I	ORF7a	28	SRR13879456	27476	C	T	0,3159	2020-05-12	Qatar
N_205_I	N	205	SRR13879456	28887	C	T	0,995098	2020-05-12	Qatar
ORF1ab_515_Q	ORF1ab	515	SRR13879459	1808	A	C	1	2020-05-28	Qatar
ORF1ab_2490_V	ORF1ab	2490	SRR13879459	7733	A	G	0,998145	2020-05-28	Qatar
ORF1ab_3603_NA	ORF1ab	3603	SRR13879459	11074	C	+T	0,0832948	2020-05-28	Qatar
ORF1ab_3606_NA	ORF1ab	3606	SRR13879459	11082	T	-G	0,222883	2020-05-28	Qatar
ORF1ab_3606_F	ORF1ab	3606	SRR13879459	11083	G	T	0,997076	2020-05-28	Qatar
ORF1ab_1024_N	ORF1ab	1024	SRR13879459	16537	G	A	0,997501	2020-05-28	Qatar
ORF3a_251_V	ORF3a	251	SRR13879459	26144	G	T	0,994801	2020-05-28	Qatar
ORF8_65_V	ORF8	65	SRR13879459	28087	C	T	0,996259	2020-05-28	Qatar
ORF1ab_265_I	ORF1ab	265	SRR13879461	1059	C	T	0,977273	2020-06-03	Qatar
ORF1ab_346_I	ORF1ab	346	SRR13879461	1302	C	T	0,993478	2020-06-03	Qatar
ORF1ab_3603_NA	ORF1ab	3603	SRR13879461	11074	C	-T	0,0572519	2020-06-03	Qatar
ORF1ab_4087_I	ORF1ab	4087	SRR13879461	12525	C	T	0,994845	2020-06-03	Qatar
ORF1ab_4372_I	ORF1ab	4372	SRR13879461	13379	G	A	0,990099	2020-06-03	Qatar
ORF1ab_314_L	ORF1ab	314	SRR13879461	14408	C	T	0,99639	2020-06-03	Qatar
ORF1ab_2354_I	ORF1ab	2354	SRR13879461	20527	G	A	1	2020-06-03	Qatar
S_614_G	S	614	SRR13879461	23403	A	G	1	2020-06-03	Qatar
ORF3a_57_H	ORF3a	57	SRR13879461	25563	G	T	1	2020-06-03	Qatar
N_205_I	N	205	SRR13879461	28887	C	T	0,996689	2020-06-03	Qatar
ORF1ab_265_I	ORF1ab	265	SRR13879467	1059	C	T	0,994505	2020-06-12	Qatar
ORF1ab_346_I	ORF1ab	346	SRR13879467	1302	C	T	0,99536	2020-06-12	Qatar
ORF1ab_314_L	ORF1ab	314	SRR13879467	14408	C	T	0,996324	2020-06-12	Qatar
S_481_K	S	481	SRR13879467	23005	T	G	0,990909	2020-06-12	Qatar
S_614_G	S	614	SRR13879467	23403	A	G	0,999045	2020-06-12	Qatar
ORF3a_57_H	ORF3a	57	SRR13879467	25563	G	T	0,992711	2020-06-12	Qatar
N_205_I	N	205	SRR13879467	28887	C	T	0,997617	2020-06-12	Qatar
N_366_I	N	366	SRR13879467	29370	C	T	0,998431	2020-06-12	Qatar
ORF1ab_265_I	ORF1ab	265	SRR13879480	1059	C	T	0,989691	2020-07-23	Qatar
ORF1ab_346_I	ORF1ab	346	SRR13879480	1302	C	T	1	2020-07-23	Qatar
ORF1ab_3087_I	ORF1ab	3087	SRR13879480	9526	G	T	0,997753	2020-07-23	Qatar
ORF1ab_314_L	ORF1ab	314	SRR13879480	14408	C	T	0,995434	2020-07-23	Qatar
S_138_Y	S	138	SRR13879480	21974	G	T	1	2020-07-23	Qatar
S_614_G	S	614	SRR13879480	23403	A	G	1	2020-07-23	Qatar
S_1101_Y	S	1101	SRR13879480	24863	C	T	1	2020-07-23	Qatar
ORF3a_57_H	ORF3a	57	SRR13879480	25563	G	T	1	2020-07-23	Qatar
N_205_I	N	205	SRR13879480	28887	C	T	0,998792	2020-07-23	Qatar
ORF10_29_*	ORF10	29	SRR13879480	29642	C	T	1	2020-07-23	Qatar
ORF1ab_265_I	ORF1ab	265	SRR13879485	1059	C	T	1	2020-08-05	Qatar
ORF1ab_346_I	ORF1ab	346	SRR13879485	1302	C	T	1	2020-08-05	Qatar
ORF1ab_3081_S	ORF1ab	3081	SRR13879485	9507	A	G	1	2020-08-05	Qatar
ORF1ab_314_L	ORF1ab	314	SRR13879485	14408	C	T	0,998264	2020-08-05	Qatar
ORF1ab_1156_I	ORF1ab	1156	SRR13879485	16935	G	T	0,98674	2020-08-05	Qatar
ORF1ab_1363_N	ORF1ab	1363	SRR13879485	17555	C	A	1	2020-08-05	Qatar
S_95_I	S	95	SRR13879485	21846	C	T	0,710452	2020-08-05	Qatar
S_481_K	S	481	SRR13879485	23005	T	G	1	2020-08-05	Qatar
S_614_G	S	614	SRR13879485	23403	A	G	1	2020-08-05	Qatar
S_1038_T	S	1038	SRR13879485	24675	A	C	0,244019	2020-08-05	Qatar
ORF3a_57_H	ORF3a	57	SRR13879485	25563	G	T	0,998336	2020-08-05	Qatar
N_205_I	N	205	SRR13879485	28887	C	T	0,999001	2020-08-05	Qatar
N_366_I	N	366	SRR13879485	29370	C	T	0,999404	2020-08-05	Qatar
ORF1ab_265_I	ORF1ab	265	SRR13879487	1059	C	T	0,956098	2020-08-08	Qatar
ORF1ab_346_I	ORF1ab	346	SRR13879487	1302	C	T	0,996898	2020-08-08	Qatar
ORF1ab_314_L	ORF1ab	314	SRR13879487	14408	C	T	1	2020-08-08	Qatar
S_481_K	S	481	SRR13879487	23005	T	G	0,995763	2020-08-08	Qatar
S_614_G	S	614	SRR13879487	23403	A	G	1	2020-08-08	Qatar
ORF3a_57_H	ORF3a	57	SRR13879487	25563	G	T	0,996865	2020-08-08	Qatar
N_205_I	N	205	SRR13879487	28887	C	T	0,999203	2020-08-08	Qatar
N_366_I	N	366	SRR13879487	29370	C	T	1	2020-08-08	Qatar
ORF1ab_265_I	ORF1ab	265	SRR13879489	1059	C	T	0,987654	2020-08-10	Qatar
ORF1ab_346_I	ORF1ab	346	SRR13879489	1302	C	T	1	2020-08-10	Qatar
ORF1ab_4111_F	ORF1ab	4111	SRR13879489	12596	C	T	1	2020-08-10	Qatar
ORF1ab_314_L	ORF1ab	314	SRR13879489	14408	C	T	1	2020-08-10	Qatar
S_614_G	S	614	SRR13879489	23403	A	G	1	2020-08-10	Qatar
ORF3a_57_H	ORF3a	57	SRR13879489	25563	G	T	0,995238	2020-08-10	Qatar
N_205_I	N	205	SRR13879489	28887	C	T	1	2020-08-10	Qatar
ORF1ab_265_I	ORF1ab	265	SRR13879491	1059	C	T	0,994962	2020-08-12	Qatar
ORF1ab_346_I	ORF1ab	346	SRR13879491	1302	C	T	1	2020-08-12	Qatar
ORF1ab_443_F	ORF1ab	443	SRR13879491	1593	C	T	1	2020-08-12	Qatar
ORF1ab_314_L	ORF1ab	314	SRR13879491	14408	C	T	0,99631	2020-08-12	Qatar
ORF1ab_1160_V	ORF1ab	1160	SRR13879491	16946	C	T	1	2020-08-12	Qatar
S_138_Y	S	138	SRR13879491	21974	G	T	1	2020-08-12	Qatar
S_614_G	S	614	SRR13879491	23403	A	G	0,998505	2020-08-12	Qatar
S_812_S	S	812	SRR13879491	23996	C	T	1	2020-08-12	Qatar
ORF3a_57_H	ORF3a	57	SRR13879491	25563	G	T	1	2020-08-12	Qatar
N_205_I	N	205	SRR13879491	28887	C	T	0,998062	2020-08-12	Qatar
ORF10_29_*	ORF10	29	SRR13879491	29642	C	T	0,997364	2020-08-12	Qatar
ORF1ab_265_I	ORF1ab	265	SRR13879492	1059	C	T	0,977961	2020-06-06	Qatar
ORF1ab_346_I	ORF1ab	346	SRR13879492	1302	C	T	0,998088	2020-06-06	Qatar
ORF1ab_314_L	ORF1ab	314	SRR13879492	14408	C	T	1	2020-06-06	Qatar
S_614_G	S	614	SRR13879492	23403	A	G	0,998804	2020-06-06	Qatar
ORF3a_57_H	ORF3a	57	SRR13879492	25563	G	T	0,997821	2020-06-06	Qatar
N_205_I	N	205	SRR13879492	28887	C	T	0,999268	2020-06-06	Qatar
ORF1ab_3610_V	ORF1ab	3610	SRR13879493	11094	C	T	0,996117	2020-06-13	Qatar
ORF1ab_314_L	ORF1ab	314	SRR13879493	14408	C	T	0,996759	2020-06-13	Qatar
S_614_G	S	614	SRR13879493	23403	A	G	0,998917	2020-06-13	Qatar
S_846_V	S	846	SRR13879493	24099	C	T	1	2020-06-13	Qatar
ORF3a_26_L	ORF3a	26	SRR13879493	25469	C	T	0,998141	2020-06-13	Qatar
E_54_NA	E	54	SRR13879493	26405	C	+T	0,0625	2020-06-13	Qatar
ORF8_70_T	ORF8	70	SRR13879493	28101	C	A	0,995584	2020-06-13	Qatar
N_203_K	N	203	SRR13879493	28881	G	A	0,994398	2020-06-13	Qatar
N_204_R	N	204	SRR13879493	28883	G	C	0,994444	2020-06-13	Qatar
ORF1ab_2846_I	ORF1ab	2846	SRR13879494	8802	C	T	0,909253	2020-06-09	Qatar
ORF1ab_3603_NA	ORF1ab	3603	SRR13879494	11074	C	-T	0,0572942	2020-06-09	Qatar
ORF1ab_314_L	ORF1ab	314	SRR13879494	14408	C	T	0,998929	2020-06-09	Qatar
S_614_G	S	614	SRR13879494	23403	A	G	0,999176	2020-06-09	Qatar
N_203_K	N	203	SRR13879494	28881	G	A	0,997942	2020-06-09	Qatar
N_204_R	N	204	SRR13879494	28883	G	C	0,99918	2020-06-09	Qatar
ORF1ab_598_V	ORF1ab	598	SRR13879495	2057	A	G	0,983232	2020-06-30	Qatar
ORF1ab_631_F	ORF1ab	631	SRR13879495	2156	C	T	0,998161	2020-06-30	Qatar
ORF1ab_2015_I	ORF1ab	2015	SRR13879495	6309	G	T	0,997501	2020-06-30	Qatar
ORF1ab_3353_R	ORF1ab	3353	SRR13879495	10323	A	G	0,997893	2020-06-30	Qatar
ORF1ab_3930_F	ORF1ab	3930	SRR13879495	12053	C	T	0,996814	2020-06-30	Qatar
ORF1ab_314_L	ORF1ab	314	SRR13879495	14408	C	T	0,998068	2020-06-30	Qatar
ORF1ab_2179_Y	ORF1ab	2179	SRR13879495	20002	G	T	0,999337	2020-06-30	Qatar
S_614_G	S	614	SRR13879495	23403	A	G	0,998915	2020-06-30	Qatar
S_1176_F	S	1176	SRR13879495	25088	G	T	1	2020-06-30	Qatar
N_203_K	N	203	SRR13879495	28881	G	A	0,99837	2020-06-30	Qatar
N_204_R	N	204	SRR13879495	28883	G	C	0,997925	2020-06-30	Qatar
ORF1ab_454_F	ORF1ab	454	SRR13879497	1625	C	T	0,994695	2020-06-28	Qatar
ORF1ab_1853_F	ORF1ab	1853	SRR13879497	5822	C	T	0,998391	2020-06-28	Qatar
ORF1ab_3603_NA	ORF1ab	3603	SRR13879497	11074	C	-T	0,0542005	2020-06-28	Qatar
ORF1ab_314_L	ORF1ab	314	SRR13879497	14408	C	T	0,998498	2020-06-28	Qatar
S_614_G	S	614	SRR13879497	23403	A	G	0,998477	2020-06-28	Qatar
S_846_V	S	846	SRR13879497	24099	C	T	0,999057	2020-06-28	Qatar
E_55_F	E	55	SRR13879497	26408	C	T	0,993671	2020-06-28	Qatar
M_188_S	M	188	SRR13879497	27084	G	T	0,996641	2020-06-28	Qatar
ORF8_70_T	ORF8	70	SRR13879497	28101	C	A	0,996761	2020-06-28	Qatar
N_203_K	N	203	SRR13879497	28881	G	A	0,998577	2020-06-28	Qatar
N_204_R	N	204	SRR13879497	28883	G	C	0,998592	2020-06-28	Qatar
ORF1ab_265_I	ORF1ab	265	SRR13879498	1059	C	T	0,970199	2020-06-04	Qatar
ORF1ab_346_I	ORF1ab	346	SRR13879498	1302	C	T	0,997398	2020-06-04	Qatar
ORF1ab_837_N	ORF1ab	837	SRR13879498	2776	G	T	0,993982	2020-06-04	Qatar
ORF1ab_2062_F	ORF1ab	2062	SRR13879498	6449	C	T	0,991394	2020-06-04	Qatar
ORF1ab_3603_NA	ORF1ab	3603	SRR13879498	11074	C	-T	0,0535506	2020-06-04	Qatar
ORF1ab_314_L	ORF1ab	314	SRR13879498	14408	C	T	1	2020-06-04	Qatar
ORF1ab_1839_I	ORF1ab	1839	SRR13879498	18984	G	T	0,996016	2020-06-04	Qatar
S_493_L	S	493	SRR13879498	23040	A	T	0,997365	2020-06-04	Qatar
S_614_G	S	614	SRR13879498	23403	A	G	0,999522	2020-06-04	Qatar
ORF3a_57_H	ORF3a	57	SRR13879498	25563	G	T	0,99466	2020-06-04	Qatar
N_205_I	N	205	SRR13879498	28887	C	T	0,999064	2020-06-04	Qatar
ORF1ab_1213_L	ORF1ab	1213	SRR13879499	3903	C	T	0,944279	2020-06-05	Qatar
ORF1ab_3603_NA	ORF1ab	3603	SRR13879499	11074	C	-T	0,0595718	2020-06-05	Qatar
ORF1ab_314_L	ORF1ab	314	SRR13879499	14408	C	T	0,993627	2020-06-05	Qatar
ORF1ab_1620_V	ORF1ab	1620	SRR13879499	18326	C	T	0,996172	2020-06-05	Qatar
ORF1ab_2557_R	ORF1ab	2557	SRR13879499	21137	A	G	0,994079	2020-06-05	Qatar
S_614_G	S	614	SRR13879499	23403	A	G	0,997013	2020-06-05	Qatar
S_1251_V	S	1251	SRR13879499	25314	G	T	0,996695	2020-06-05	Qatar
ORF3a_225_F	ORF3a	225	SRR13879499	26065	G	T	0,994432	2020-06-05	Qatar
E_68_F	E	68	SRR13879499	26447	C	T	0,982143	2020-06-05	Qatar
ORF7a_11_K	ORF7a	11	SRR13879499	27425	C	A	0,947273	2020-06-05	Qatar
ORF1ab_265_I	ORF1ab	265	SRR13879500	1059	C	T	0,83378	2020-06-15	Qatar
ORF1ab_346_I	ORF1ab	346	SRR13879500	1302	C	T	0,998039	2020-06-15	Qatar
ORF1ab_3603_NA	ORF1ab	3603	SRR13879500	11074	C	-T	0,0549618	2020-06-15	Qatar
ORF1ab_314_L	ORF1ab	314	SRR13879500	14408	C	T	0,998236	2020-06-15	Qatar
ORF1ab_2564_M	ORF1ab	2564	SRR13879500	21157	G	A	1	2020-06-15	Qatar
S_138_Y	S	138	SRR13879500	21974	G	T	0,997308	2020-06-15	Qatar
S_614_G	S	614	SRR13879500	23403	A	G	1	2020-06-15	Qatar
S_1205_N	S	1205	SRR13879500	25177	G	T	0,995261	2020-06-15	Qatar
ORF3a_57_H	ORF3a	57	SRR13879500	25563	G	T	1	2020-06-15	Qatar
N_205_I	N	205	SRR13879500	28887	C	T	0,999113	2020-06-15	Qatar
ORF10_29_*	ORF10	29	SRR13879500	29642	C	T	0,996477	2020-06-15	Qatar
ORF1ab_265_I	ORF1ab	265	SRR13879501	1059	C	T	0,955882	2020-06-15	Qatar
ORF1ab_346_I	ORF1ab	346	SRR13879501	1302	C	T	1	2020-06-15	Qatar
ORF1ab_580_I	ORF1ab	580	SRR13879501	2003	C	A	0,989637	2020-06-15	Qatar
ORF1ab_1241_I	ORF1ab	1241	SRR13879501	3987	C	T	0,977901	2020-06-15	Qatar
ORF1ab_314_L	ORF1ab	314	SRR13879501	14408	C	T	1	2020-06-15	Qatar
ORF1ab_1087_Y	ORF1ab	1087	SRR13879501	16726	C	T	0,997561	2020-06-15	Qatar
ORF1ab_2222_T	ORF1ab	2222	SRR13879501	20131	G	A	0,411392	2020-06-15	Qatar
S_614_G	S	614	SRR13879501	23403	A	G	0,999516	2020-06-15	Qatar
S_688_V	S	688	SRR13879501	23625	C	T	0,952297	2020-06-15	Qatar
ORF3a_57_H	ORF3a	57	SRR13879501	25563	G	T	1	2020-06-15	Qatar
N_205_I	N	205	SRR13879501	28887	C	T	0,996958	2020-06-15	Qatar
ORF1ab_265_I	ORF1ab	265	SRR13879502	1059	C	T	0,976562	2020-06-19	Qatar
ORF1ab_346_I	ORF1ab	346	SRR13879502	1302	C	T	1	2020-06-19	Qatar
ORF1ab_2124_I	ORF1ab	2124	SRR13879502	6636	C	T	1	2020-06-19	Qatar
ORF1ab_314_L	ORF1ab	314	SRR13879502	14408	C	T	0,996667	2020-06-19	Qatar
ORF1ab_2223_L	ORF1ab	2223	SRR13879502	20134	G	T	0,993548	2020-06-19	Qatar
ORF1ab_2340_N	ORF1ab	2340	SRR13879502	20487	G	T	1	2020-06-19	Qatar
S_614_G	S	614	SRR13879502	23403	A	G	0,999471	2020-06-19	Qatar
ORF3a_57_H	ORF3a	57	SRR13879502	25563	G	T	0,998624	2020-06-19	Qatar
ORF3a_134_H	ORF3a	134	SRR13879502	25793	G	A	1	2020-06-19	Qatar
N_205_I	N	205	SRR13879502	28887	C	T	0,998452	2020-06-19	Qatar
ORF1ab_265_I	ORF1ab	265	SRR13879503	1059	C	T	0,790026	2020-06-20	Qatar
ORF1ab_346_I	ORF1ab	346	SRR13879503	1302	C	T	1	2020-06-20	Qatar
ORF1ab_3603_NA	ORF1ab	3603	SRR13879503	11074	C	+T	0,0870827	2020-06-20	Qatar
ORF1ab_3606_NA	ORF1ab	3606	SRR13879503	11082	T	-G	0,227972	2020-06-20	Qatar
ORF1ab_3606_F	ORF1ab	3606	SRR13879503	11083	G	T	0,995984	2020-06-20	Qatar
ORF1ab_3668_E	ORF1ab	3668	SRR13879503	11269	T	G	1	2020-06-20	Qatar
ORF1ab_314_L	ORF1ab	314	SRR13879503	14408	C	T	1	2020-06-20	Qatar
S_138_Y	S	138	SRR13879503	21974	G	T	0,99889	2020-06-20	Qatar
S_614_G	S	614	SRR13879503	23403	A	G	0,999292	2020-06-20	Qatar
ORF3a_57_H	ORF3a	57	SRR13879503	25563	G	T	0,998984	2020-06-20	Qatar
N_205_I	N	205	SRR13879503	28887	C	T	0,999017	2020-06-20	Qatar
ORF10_29_*	ORF10	29	SRR13879503	29642	C	T	0,995546	2020-06-20	Qatar
ORF1ab_1315_R	ORF1ab	1315	SRR13879504	4209	A	G	0,985549	2020-06-19	Qatar
ORF1ab_314_L	ORF1ab	314	SRR13879504	14408	C	T	0,997041	2020-06-19	Qatar
ORF1ab_2610_S	ORF1ab	2610	SRR13879504	21295	G	A	0,987261	2020-06-19	Qatar
ORF1ab_2610_D	ORF1ab	2610	SRR13879504	21296	G	A	0,980892	2020-06-19	Qatar
S_614_G	S	614	SRR13879504	23403	A	G	0,998756	2020-06-19	Qatar
N_203_S	N	203	SRR13879504	28882	G	T	0,998277	2020-06-19	Qatar
ORF1ab_265_I	ORF1ab	265	SRR13879505	1059	C	T	0,952437	2020-06-09	Qatar
ORF1ab_346_I	ORF1ab	346	SRR13879505	1302	C	T	0,998758	2020-06-09	Qatar
ORF1ab_3353_R	ORF1ab	3353	SRR13879505	10323	A	G	0,998381	2020-06-09	Qatar
ORF1ab_3603_NA	ORF1ab	3603	SRR13879505	11074	C	-T	0,0511877	2020-06-09	Qatar
ORF1ab_314_L	ORF1ab	314	SRR13879505	14408	C	T	0,997744	2020-06-09	Qatar
ORF1ab_454_I	ORF1ab	454	SRR13879505	14829	G	T	0,223593	2020-06-09	Qatar
ORF1ab_2179_Y	ORF1ab	2179	SRR13879505	20002	G	T	0,99928	2020-06-09	Qatar
S_614_G	S	614	SRR13879505	23403	A	G	0,998482	2020-06-09	Qatar
S_688_V	S	688	SRR13879505	23625	C	T	0,974852	2020-06-09	Qatar
ORF3a_57_H	ORF3a	57	SRR13879505	25563	G	T	0,998882	2020-06-09	Qatar
N_205_I	N	205	SRR13879505	28887	C	T	0,996667	2020-06-09	Qatar
ORF1ab_265_I	ORF1ab	265	SRR13879506	1059	C	T	0,953488	2020-06-16	Qatar
ORF1ab_346_I	ORF1ab	346	SRR13879506	1302	C	T	0,997373	2020-06-16	Qatar
ORF1ab_4161_I	ORF1ab	4161	SRR13879506	12747	C	T	0,995307	2020-06-16	Qatar
ORF1ab_314_L	ORF1ab	314	SRR13879506	14408	C	T	0,998051	2020-06-16	Qatar
ORF1ab_1149_L	ORF1ab	1149	SRR13879506	16912	G	T	0,996449	2020-06-16	Qatar
ORF1ab_2633_L	ORF1ab	2633	SRR13879506	21365	C	T	0,965885	2020-06-16	Qatar
S_614_G	S	614	SRR13879506	23403	A	G	0,999139	2020-06-16	Qatar
ORF3a_57_H	ORF3a	57	SRR13879506	25563	G	T	0,999249	2020-06-16	Qatar
N_205_I	N	205	SRR13879506	28887	C	T	0,996849	2020-06-16	Qatar
ORF1ab_265_I	ORF1ab	265	SRR13879508	1059	C	T	0,949754	2020-06-13	Qatar
ORF1ab_346_I	ORF1ab	346	SRR13879508	1302	C	T	0,998119	2020-06-13	Qatar
ORF1ab_3056_I	ORF1ab	3056	SRR13879508	9431	G	A	0,997615	2020-06-13	Qatar
ORF1ab_3603_NA	ORF1ab	3603	SRR13879508	11074	C	+T	0,0735807	2020-06-13	Qatar
ORF1ab_3606_NA	ORF1ab	3606	SRR13879508	11082	T	-G	0,216867	2020-06-13	Qatar
ORF1ab_3606_F	ORF1ab	3606	SRR13879508	11083	G	T	1	2020-06-13	Qatar
ORF1ab_314_L	ORF1ab	314	SRR13879508	14408	C	T	0,998872	2020-06-13	Qatar
S_481_K	S	481	SRR13879508	23005	T	G	0,99565	2020-06-13	Qatar
S_614_G	S	614	SRR13879508	23403	A	G	0,998984	2020-06-13	Qatar
ORF3a_57_H	ORF3a	57	SRR13879508	25563	G	T	0,998687	2020-06-13	Qatar
N_205_I	N	205	SRR13879508	28887	C	T	0,998911	2020-06-13	Qatar
N_366_I	N	366	SRR13879508	29370	C	T	0,997825	2020-06-13	Qatar
ORF1ab_265_I	ORF1ab	265	SRR13879509	1059	C	T	0,956522	2020-06-22	Qatar
ORF1ab_346_I	ORF1ab	346	SRR13879509	1302	C	T	0,99954	2020-06-22	Qatar
ORF1ab_3603_NA	ORF1ab	3603	SRR13879509	11074	C	-T	0,0666667	2020-06-22	Qatar
ORF1ab_314_L	ORF1ab	314	SRR13879509	14408	C	T	0,990698	2020-06-22	Qatar
S_614_G	S	614	SRR13879509	23403	A	G	0,999665	2020-06-22	Qatar
ORF3a_57_H	ORF3a	57	SRR13879509	25563	G	T	1	2020-06-22	Qatar
N_205_I	N	205	SRR13879509	28887	C	T	0,999071	2020-06-22	Qatar
ORF1ab_265_I	ORF1ab	265	SRR13879510	1059	C	T	0,969555	2020-06-06	Qatar
ORF1ab_346_I	ORF1ab	346	SRR13879510	1302	C	T	0,999506	2020-06-06	Qatar
ORF1ab_314_L	ORF1ab	314	SRR13879510	14408	C	T	0,998225	2020-06-06	Qatar
S_614_G	S	614	SRR13879510	23403	A	G	0,998669	2020-06-06	Qatar
ORF3a_57_H	ORF3a	57	SRR13879510	25563	G	T	0,998465	2020-06-06	Qatar
N_205_I	N	205	SRR13879510	28887	C	T	1	2020-06-06	Qatar
ORF1ab_96_H	ORF1ab	96	SRR13879511	553	G	T	0,986014	2020-06-13	Qatar
ORF1ab_265_I	ORF1ab	265	SRR13879511	1059	C	T	0,958621	2020-06-13	Qatar
ORF1ab_346_I	ORF1ab	346	SRR13879511	1302	C	T	0,999047	2020-06-13	Qatar
ORF1ab_314_L	ORF1ab	314	SRR13879511	14408	C	T	1	2020-06-13	Qatar
S_614_G	S	614	SRR13879511	23403	A	G	0,999242	2020-06-13	Qatar
ORF3a_57_H	ORF3a	57	SRR13879511	25563	G	T	0,998978	2020-06-13	Qatar
ORF7a_41_*	ORF7a	41	SRR13879511	27514	G	T	0,997834	2020-06-13	Qatar
N_205_I	N	205	SRR13879511	28887	C	T	1	2020-06-13	Qatar
ORF1ab_265_I	ORF1ab	265	SRR13879512	1059	C	T	0,877698	2020-06-13	Qatar
ORF1ab_346_I	ORF1ab	346	SRR13879512	1302	C	T	0,997546	2020-06-13	Qatar
ORF1ab_3603_NA	ORF1ab	3603	SRR13879512	11074	C	-T	0,0604651	2020-06-13	Qatar
ORF1ab_3615_V	ORF1ab	3615	SRR13879512	11109	C	T	1	2020-06-13	Qatar
ORF1ab_314_L	ORF1ab	314	SRR13879512	14408	C	T	1	2020-06-13	Qatar
S_614_G	S	614	SRR13879512	23403	A	G	0,998979	2020-06-13	Qatar
ORF3a_57_H	ORF3a	57	SRR13879512	25563	G	T	1	2020-06-13	Qatar
N_135_I	N	135	SRR13879512	28677	C	T	0,0604723	2020-06-13	Qatar
N_205_I	N	205	SRR13879512	28887	C	T	0,998183	2020-06-13	Qatar
ORF1ab_265_I	ORF1ab	265	SRR13879513	1059	C	T	0,982558	2020-06-04	Qatar
ORF1ab_346_I	ORF1ab	346	SRR13879513	1302	C	T	0,95953	2020-06-04	Qatar
ORF1ab_2144_NA	ORF1ab	2144	SRR13879513	6696	C	+T	0,118056	2020-06-04	Qatar
ORF1ab_314_L	ORF1ab	314	SRR13879513	14408	C	T	0,948882	2020-06-04	Qatar
S_614_G	S	614	SRR13879513	23403	A	G	1	2020-06-04	Qatar
S_681_H	S	681	SRR13879513	23604	C	A	0,956236	2020-06-04	Qatar
ORF3a_57_H	ORF3a	57	SRR13879513	25563	G	T	0,989041	2020-06-04	Qatar
N_205_I	N	205	SRR13879513	28887	C	T	0,980337	2020-06-04	Qatar
ORF1ab_265_I	ORF1ab	265	SRR13879514	1059	C	T	0,970085	2020-06-06	Qatar
ORF1ab_346_I	ORF1ab	346	SRR13879514	1302	C	T	0,998595	2020-06-06	Qatar
ORF1ab_3603_NA	ORF1ab	3603	SRR13879514	11074	C	+T	0,061157	2020-06-06	Qatar
ORF1ab_3606_NA	ORF1ab	3606	SRR13879514	11082	T	-G	0,180645	2020-06-06	Qatar
ORF1ab_3606_F	ORF1ab	3606	SRR13879514	11083	G	T	0,991342	2020-06-06	Qatar
ORF1ab_314_L	ORF1ab	314	SRR13879514	14408	C	T	1	2020-06-06	Qatar
ORF1ab_1227_L	ORF1ab	1227	SRR13879514	17146	A	T	0,995446	2020-06-06	Qatar
ORF1ab_1242_D	ORF1ab	1242	SRR13879514	17193	G	T	0,99804	2020-06-06	Qatar
S_614_G	S	614	SRR13879514	23403	A	G	0,997779	2020-06-06	Qatar
S_859_I	S	859	SRR13879514	24138	C	T	1	2020-06-06	Qatar
ORF3a_57_H	ORF3a	57	SRR13879514	25563	G	T	1	2020-06-06	Qatar
N_205_I	N	205	SRR13879514	28887	C	T	0,99942	2020-06-06	Qatar
ORF1ab_265_I	ORF1ab	265	SRR13879515	1059	C	T	0,955401	2020-06-21	Qatar
ORF1ab_346_I	ORF1ab	346	SRR13879515	1302	C	T	0,995069	2020-06-21	Qatar
ORF1ab_314_L	ORF1ab	314	SRR13879515	14408	C	T	0,998916	2020-06-21	Qatar
ORF1ab_1089_L	ORF1ab	1089	SRR13879515	16733	C	T	0,996496	2020-06-21	Qatar
S_614_G	S	614	SRR13879515	23403	A	G	0,999007	2020-06-21	Qatar
ORF3a_57_H	ORF3a	57	SRR13879515	25563	G	T	0,99171	2020-06-21	Qatar
N_205_I	N	205	SRR13879515	28887	C	T	0,969451	2020-06-21	Qatar
ORF1ab_265_I	ORF1ab	265	SRR13879516	1059	C	T	0,974596	2020-06-19	Qatar
ORF1ab_346_I	ORF1ab	346	SRR13879516	1302	C	T	1	2020-06-19	Qatar
ORF1ab_3603_NA	ORF1ab	3603	SRR13879516	11074	C	-T	0,0515873	2020-06-19	Qatar
ORF1ab_314_L	ORF1ab	314	SRR13879516	14408	C	T	0,999093	2020-06-19	Qatar
S_614_G	S	614	SRR13879516	23403	A	G	0,999238	2020-06-19	Qatar
ORF3a_57_H	ORF3a	57	SRR13879516	25563	G	T	0,999142	2020-06-19	Qatar
ORF7a_116_F	ORF7a	116	SRR13879516	27739	C	T	0,993444	2020-06-19	Qatar
N_205_I	N	205	SRR13879516	28887	C	T	1	2020-06-19	Qatar
ORF1ab_265_I	ORF1ab	265	SRR13879517	1059	C	T	0,949782	2020-06-02	Qatar
ORF1ab_346_I	ORF1ab	346	SRR13879517	1302	C	T	1	2020-06-02	Qatar
ORF1ab_1273_Y	ORF1ab	1273	SRR13879517	4082	G	T	0,998802	2020-06-02	Qatar
ORF1ab_314_L	ORF1ab	314	SRR13879517	14408	C	T	1	2020-06-02	Qatar
S_614_G	S	614	SRR13879517	23403	A	G	0,998187	2020-06-02	Qatar
ORF3a_57_H	ORF3a	57	SRR13879517	25563	G	T	0,99782	2020-06-02	Qatar
N_205_I	N	205	SRR13879517	28887	C	T	0,99757	2020-06-02	Qatar
ORF1ab_265_I	ORF1ab	265	SRR13879519	1059	C	T	0,969697	2020-06-29	Qatar
ORF1ab_346_I	ORF1ab	346	SRR13879519	1302	C	T	1	2020-06-29	Qatar
ORF1ab_3603_NA	ORF1ab	3603	SRR13879519	11074	C	-T	0,0657084	2020-06-29	Qatar
ORF1ab_314_L	ORF1ab	314	SRR13879519	14408	C	T	1	2020-06-29	Qatar
ORF1ab_909_L	ORF1ab	909	SRR13879519	16193	C	T	1	2020-06-29	Qatar
ORF1ab_2355_G	ORF1ab	2355	SRR13879519	20531	A	G	0,993151	2020-06-29	Qatar
S_138_Y	S	138	SRR13879519	21974	G	T	1	2020-06-29	Qatar
S_614_G	S	614	SRR13879519	23403	A	G	0,999394	2020-06-29	Qatar
ORF3a_57_H	ORF3a	57	SRR13879519	25563	G	T	1	2020-06-29	Qatar
N_205_I	N	205	SRR13879519	28887	C	T	1	2020-06-29	Qatar
ORF10_29_*	ORF10	29	SRR13879519	29642	C	T	0,996795	2020-06-29	Qatar
ORF1ab_265_I	ORF1ab	265	SRR13879520	1059	C	T	0,955253	2020-06-21	Qatar
ORF1ab_346_I	ORF1ab	346	SRR13879520	1302	C	T	0,998375	2020-06-21	Qatar
ORF1ab_3603_NA	ORF1ab	3603	SRR13879520	11074	C	-T	0,0634837	2020-06-21	Qatar
ORF1ab_314_L	ORF1ab	314	SRR13879520	14408	C	T	0,998423	2020-06-21	Qatar
S_138_Y	S	138	SRR13879520	21974	G	T	0,998183	2020-06-21	Qatar
S_614_G	S	614	SRR13879520	23403	A	G	0,997849	2020-06-21	Qatar
ORF3a_57_H	ORF3a	57	SRR13879520	25563	G	T	0,998133	2020-06-21	Qatar
N_205_I	N	205	SRR13879520	28887	C	T	0,987193	2020-06-21	Qatar
ORF10_29_*	ORF10	29	SRR13879520	29642	C	T	0,995831	2020-06-21	Qatar
ORF1ab_265_I	ORF1ab	265	SRR13879521	1059	C	T	0,964912	2020-06-12	Qatar
ORF1ab_346_I	ORF1ab	346	SRR13879521	1302	C	T	0,998346	2020-06-12	Qatar
ORF1ab_998_H	ORF1ab	998	SRR13879521	3259	G	T	0,853731	2020-06-12	Qatar
ORF1ab_2944_S	ORF1ab	2944	SRR13879521	9095	G	T	0,997691	2020-06-12	Qatar
ORF1ab_3603_NA	ORF1ab	3603	SRR13879521	11074	C	-T	0,0587618	2020-06-12	Qatar
ORF1ab_314_L	ORF1ab	314	SRR13879521	14408	C	T	1	2020-06-12	Qatar
ORF1ab_1805_S	ORF1ab	1805	SRR13879521	18880	G	T	0,99812	2020-06-12	Qatar
ORF1ab_2354_I	ORF1ab	2354	SRR13879521	20527	G	A	0,997245	2020-06-12	Qatar
S_614_G	S	614	SRR13879521	23403	A	G	0,998856	2020-06-12	Qatar
ORF3a_57_H	ORF3a	57	SRR13879521	25563	G	T	0,997399	2020-06-12	Qatar
ORF3a_166_L	ORF3a	166	SRR13879521	25889	C	T	1	2020-06-12	Qatar
N_205_I	N	205	SRR13879521	28887	C	T	0,995406	2020-06-12	Qatar
ORF1ab_2144_NA	ORF1ab	2144	SRR13879522	6696	C	+T	0,0597015	2020-06-27	Qatar
ORF1ab_2952_I	ORF1ab	2952	SRR13879522	9120	C	T	0,99322	2020-06-27	Qatar
ORF1ab_314_L	ORF1ab	314	SRR13879522	14408	C	T	0,998761	2020-06-27	Qatar
S_614_G	S	614	SRR13879522	23403	A	G	0,999702	2020-06-27	Qatar
S_929_I	S	929	SRR13879522	24348	G	T	0,994118	2020-06-27	Qatar
ORF1ab_3058_I	ORF1ab	3058	SRR13879523	9438	C	T	0,997808	2020-06-06	Qatar
ORF1ab_3603_NA	ORF1ab	3603	SRR13879523	11074	C	-T	0,0518189	2020-06-06	Qatar
ORF1ab_3930_F	ORF1ab	3930	SRR13879523	12053	C	T	0,997953	2020-06-06	Qatar
ORF1ab_314_L	ORF1ab	314	SRR13879523	14408	C	T	0,998986	2020-06-06	Qatar
S_614_G	S	614	SRR13879523	23403	A	G	0,998893	2020-06-06	Qatar
S_1176_F	S	1176	SRR13879523	25088	G	T	1	2020-06-06	Qatar
N_203_K	N	203	SRR13879523	28881	G	A	0,998754	2020-06-06	Qatar
N_204_R	N	204	SRR13879523	28883	G	C	0,998451	2020-06-06	Qatar
ORF1ab_265_I	ORF1ab	265	SRR13879524	1059	C	T	0,958	2020-06-06	Qatar
ORF1ab_346_I	ORF1ab	346	SRR13879524	1302	C	T	0,996689	2020-06-06	Qatar
ORF1ab_2200_N	ORF1ab	2200	SRR13879524	6865	G	T	0,0744681	2020-06-06	Qatar
ORF1ab_314_L	ORF1ab	314	SRR13879524	14408	C	T	1	2020-06-06	Qatar
S_614_G	S	614	SRR13879524	23403	A	G	0,998864	2020-06-06	Qatar
S_854_N	S	854	SRR13879524	24124	G	T	0,828447	2020-06-06	Qatar
ORF3a_57_H	ORF3a	57	SRR13879524	25563	G	T	0,99934	2020-06-06	Qatar
N_205_I	N	205	SRR13879524	28887	C	T	0,995403	2020-06-06	Qatar
ORF1ab_265_I	ORF1ab	265	SRR13879525	1059	C	T	0,940783	2020-06-03	Qatar
ORF1ab_346_I	ORF1ab	346	SRR13879525	1302	C	T	0,998685	2020-06-03	Qatar
ORF1ab_3447_L	ORF1ab	3447	SRR13879525	10605	C	T	0,991953	2020-06-03	Qatar
ORF1ab_3603_NA	ORF1ab	3603	SRR13879525	11074	C	-T	0,051266	2020-06-03	Qatar
ORF1ab_314_L	ORF1ab	314	SRR13879525	14408	C	T	1	2020-06-03	Qatar
ORF1ab_657_T	ORF1ab	657	SRR13879525	15437	T	C	0,997151	2020-06-03	Qatar
S_222_V	S	222	SRR13879525	22227	C	T	0,144048	2020-06-03	Qatar
S_614_G	S	614	SRR13879525	23403	A	G	0,998448	2020-06-03	Qatar
ORF3a_57_H	ORF3a	57	SRR13879525	25563	G	T	0,997441	2020-06-03	Qatar
N_205_I	N	205	SRR13879525	28887	C	T	0,997339	2020-06-03	Qatar
ORF1ab_265_I	ORF1ab	265	SRR13879526	1059	C	T	0,964706	2020-06-29	Qatar
ORF1ab_346_I	ORF1ab	346	SRR13879526	1302	C	T	1	2020-06-29	Qatar
ORF1ab_3603_NA	ORF1ab	3603	SRR13879526	11074	C	-T	0,0514528	2020-06-29	Qatar
ORF1ab_4265_I	ORF1ab	4265	SRR13879526	13059	C	T	1	2020-06-29	Qatar
ORF1ab_314_L	ORF1ab	314	SRR13879526	14408	C	T	0,999244	2020-06-29	Qatar
ORF1ab_1685_I	ORF1ab	1685	SRR13879526	18520	G	A	0,835537	2020-06-29	Qatar
S_138_Y	S	138	SRR13879526	21974	G	T	0,999305	2020-06-29	Qatar
S_614_G	S	614	SRR13879526	23403	A	G	0,998644	2020-06-29	Qatar
ORF3a_57_H	ORF3a	57	SRR13879526	25563	G	T	1	2020-06-29	Qatar
ORF3a_103_NA	ORF3a	103	SRR13879526	25699	G	+CCC	0,947414	2020-06-29	Qatar
ORF3a_112_I	ORF3a	112	SRR13879526	25726	G	A	0,996711	2020-06-29	Qatar
N_205_I	N	205	SRR13879526	28887	C	T	0,998545	2020-06-29	Qatar
ORF10_29_*	ORF10	29	SRR13879526	29642	C	T	1	2020-06-29	Qatar
ORF1ab_1714_T	ORF1ab	1714	SRR13879527	5406	T	C	0,996562	2020-06-14	Qatar
ORF1ab_314_L	ORF1ab	314	SRR13879527	14408	C	T	0,998525	2020-06-14	Qatar
S_614_G	S	614	SRR13879527	23403	A	G	0,99788	2020-06-14	Qatar
ORF1ab_265_I	ORF1ab	265	SRR13879528	1059	C	T	0,985149	2020-08-20	Qatar
ORF1ab_346_I	ORF1ab	346	SRR13879528	1302	C	T	0,998836	2020-08-20	Qatar
ORF1ab_2019_NA	ORF1ab	2019	SRR13879528	6322	T	-GAA	0,992432	2020-08-20	Qatar
ORF1ab_3603_NA	ORF1ab	3603	SRR13879528	11074	C	-T	0,0635811	2020-08-20	Qatar
ORF1ab_314_L	ORF1ab	314	SRR13879528	14408	C	T	0,998766	2020-08-20	Qatar
ORF1ab_1507_N	ORF1ab	1507	SRR13879528	17988	G	T	0,997232	2020-08-20	Qatar
S_481_K	S	481	SRR13879528	23005	T	G	0,996257	2020-08-20	Qatar
S_614_G	S	614	SRR13879528	23403	A	G	0,998547	2020-08-20	Qatar
ORF3a_57_H	ORF3a	57	SRR13879528	25563	G	T	0,997826	2020-08-20	Qatar
N_205_I	N	205	SRR13879528	28887	C	T	0,998061	2020-08-20	Qatar
N_366_I	N	366	SRR13879528	29370	C	T	0,997786	2020-08-20	Qatar
ORF1ab_265_I	ORF1ab	265	SRR13879529	1059	C	T	0,995859	2020-08-12	Qatar
ORF1ab_346_I	ORF1ab	346	SRR13879529	1302	C	T	0,996672	2020-08-12	Qatar
ORF1ab_3280_V	ORF1ab	3280	SRR13879529	10103	A	G	0,996078	2020-08-12	Qatar
ORF1ab_3603_NA	ORF1ab	3603	SRR13879529	11074	C	-T	0,0615797	2020-08-12	Qatar
ORF1ab_314_L	ORF1ab	314	SRR13879529	14408	C	T	0,997312	2020-08-12	Qatar
ORF1ab_2192_I	ORF1ab	2192	SRR13879529	20041	G	A	0,991236	2020-08-12	Qatar
S_138_Y	S	138	SRR13879529	21974	G	T	0,991061	2020-08-12	Qatar
S_209_S	S	209	SRR13879529	22187	C	T	0,0636531	2020-08-12	Qatar
S_614_G	S	614	SRR13879529	23403	A	G	0,996732	2020-08-12	Qatar
S_812_S	S	812	SRR13879529	23996	C	T	1	2020-08-12	Qatar
ORF3a_57_H	ORF3a	57	SRR13879529	25563	G	T	0,986196	2020-08-12	Qatar
N_205_I	N	205	SRR13879529	28887	C	T	0,992148	2020-08-12	Qatar
ORF10_29_*	ORF10	29	SRR13879529	29642	C	T	0,994276	2020-08-12	Qatar
ORF1ab_265_I	ORF1ab	265	SRR13879530	1059	C	T	0,973479	2020-08-07	Qatar
ORF1ab_346_I	ORF1ab	346	SRR13879530	1302	C	T	0,999375	2020-08-07	Qatar
ORF1ab_727_A	ORF1ab	727	SRR13879530	2444	A	G	0,969697	2020-08-07	Qatar
ORF1ab_3603_NA	ORF1ab	3603	SRR13879530	11074	C	-T	0,0692308	2020-08-07	Qatar
ORF1ab_4161_I	ORF1ab	4161	SRR13879530	12747	C	T	0,997504	2020-08-07	Qatar
ORF1ab_314_L	ORF1ab	314	SRR13879530	14408	C	T	0,998621	2020-08-07	Qatar
ORF1ab_1570_L	ORF1ab	1570	SRR13879530	18176	C	T	0,982548	2020-08-07	Qatar
ORF1ab_2612_L	ORF1ab	2612	SRR13879530	21302	C	T	0,998785	2020-08-07	Qatar
ORF1ab_2613_S	ORF1ab	2613	SRR13879530	21304	C	A	0,997537	2020-08-07	Qatar
ORF1ab_2613_H	ORF1ab	2613	SRR13879530	21305	G	A	0,972619	2020-08-07	Qatar
S_614_G	S	614	SRR13879530	23403	A	G	0,99923	2020-08-07	Qatar
ORF3a_57_H	ORF3a	57	SRR13879530	25563	G	T	0,997917	2020-08-07	Qatar
ORF3a_256_NA	ORF3a	256	SRR13879530	26158	G	-TT	0,997541	2020-08-07	Qatar
E_68_A	E	68	SRR13879530	26446	T	G	1	2020-08-07	Qatar
N_205_I	N	205	SRR13879530	28887	C	T	0,997186	2020-08-07	Qatar
ORF1ab_265_I	ORF1ab	265	SRR13879531	1059	C	T	0,982036	2020-08-19	Qatar
ORF1ab_346_I	ORF1ab	346	SRR13879531	1302	C	T	0,998524	2020-08-19	Qatar
ORF1ab_3603_NA	ORF1ab	3603	SRR13879531	11074	C	-T	0,0690423	2020-08-19	Qatar
ORF1ab_4205_S	ORF1ab	4205	SRR13879531	12879	T	G	0,977702	2020-08-19	Qatar
ORF1ab_314_L	ORF1ab	314	SRR13879531	14408	C	T	1	2020-08-19	Qatar
S_138_Y	S	138	SRR13879531	21974	G	T	0,971639	2020-08-19	Qatar
S_614_G	S	614	SRR13879531	23403	A	G	0,998811	2020-08-19	Qatar
S_1268_I	S	1268	SRR13879531	25364	G	A	0,97094	2020-08-19	Qatar
ORF3a_57_H	ORF3a	57	SRR13879531	25563	G	T	0,995868	2020-08-19	Qatar
ORF3a_67_N	ORF3a	67	SRR13879531	25593	G	T	0,964079	2020-08-19	Qatar
ORF7b_3_*	ORF7b	3	SRR13879531	27762	G	T	0,937527	2020-08-19	Qatar
ORF8_26_I	ORF8	26	SRR13879531	27970	C	T	0,0569343	2020-08-19	Qatar
N_205_I	N	205	SRR13879531	28887	C	T	0,995401	2020-08-19	Qatar
N_282_I	N	282	SRR13879531	29118	C	T	0,0641875	2020-08-19	Qatar
ORF10_29_*	ORF10	29	SRR13879531	29642	C	T	0,933366	2020-08-19	Qatar
ORF1ab_265_I	ORF1ab	265	SRR13879532	1059	C	T	0,974293	2020-08-13	Qatar
ORF1ab_346_I	ORF1ab	346	SRR13879532	1302	C	T	0,998973	2020-08-13	Qatar
ORF1ab_1352_V	ORF1ab	1352	SRR13879532	4320	C	T	0,994652	2020-08-13	Qatar
ORF1ab_3603_NA	ORF1ab	3603	SRR13879532	11074	C	-T	0,0563758	2020-08-13	Qatar
ORF1ab_4175_I	ORF1ab	4175	SRR13879532	12789	C	T	0,9987	2020-08-13	Qatar
ORF1ab_314_L	ORF1ab	314	SRR13879532	14408	C	T	1	2020-08-13	Qatar
ORF1ab_1315_C	ORF1ab	1315	SRR13879532	17410	C	T	0,0543981	2020-08-13	Qatar
S_614_G	S	614	SRR13879532	23403	A	G	0,998856	2020-08-13	Qatar
S_1150_D	S	1150	SRR13879532	25012	G	T	0,99446	2020-08-13	Qatar
ORF3a_57_H	ORF3a	57	SRR13879532	25563	G	T	1	2020-08-13	Qatar
ORF3a_87_L	ORF3a	87	SRR13879532	25651	T	C	1	2020-08-13	Qatar
ORF8_65_V	ORF8	65	SRR13879532	28087	C	T	0,995538	2020-08-13	Qatar
N_205_I	N	205	SRR13879532	28887	C	T	0,997666	2020-08-13	Qatar
ORF1ab_265_I	ORF1ab	265	SRR13879536	1059	C	T	0,981915	2020-08-11	Qatar
ORF1ab_346_I	ORF1ab	346	SRR13879536	1302	C	T	0,998932	2020-08-11	Qatar
ORF1ab_934_S	ORF1ab	934	SRR13879536	3065	G	A	0,998697	2020-08-11	Qatar
ORF1ab_2264_A	ORF1ab	2264	SRR13879536	7055	A	G	0,997613	2020-08-11	Qatar
ORF1ab_3603_NA	ORF1ab	3603	SRR13879536	11074	C	-T	0,0745192	2020-08-11	Qatar
ORF1ab_314_L	ORF1ab	314	SRR13879536	14408	C	T	0,998026	2020-08-11	Qatar
S_138_Y	S	138	SRR13879536	21974	G	T	0,998855	2020-08-11	Qatar
S_614_G	S	614	SRR13879536	23403	A	G	0,997852	2020-08-11	Qatar
ORF3a_57_H	ORF3a	57	SRR13879536	25563	G	T	0,996687	2020-08-11	Qatar
N_195_S	N	195	SRR13879536	28858	A	C	0,997875	2020-08-11	Qatar
N_205_I	N	205	SRR13879536	28887	C	T	0,997292	2020-08-11	Qatar
ORF10_29_*	ORF10	29	SRR13879536	29642	C	T	0,997726	2020-08-11	Qatar
ORF1ab_265_I	ORF1ab	265	SRR13879537	1059	C	T	0,987203	2020-08-12	Qatar
ORF1ab_346_I	ORF1ab	346	SRR13879537	1302	C	T	0,997546	2020-08-12	Qatar
ORF1ab_2019_NA	ORF1ab	2019	SRR13879537	6322	T	-GAA	0,997019	2020-08-12	Qatar
ORF1ab_3603_NA	ORF1ab	3603	SRR13879537	11074	C	-T	0,0616523	2020-08-12	Qatar
ORF1ab_314_L	ORF1ab	314	SRR13879537	14408	C	T	1	2020-08-12	Qatar
ORF1ab_976_S	ORF1ab	976	SRR13879537	16393	C	T	0,997712	2020-08-12	Qatar
ORF1ab_1507_N	ORF1ab	1507	SRR13879537	17988	G	T	0,996321	2020-08-12	Qatar
S_481_K	S	481	SRR13879537	23005	T	G	1	2020-08-12	Qatar
S_614_G	S	614	SRR13879537	23403	A	G	0,998393	2020-08-12	Qatar
ORF3a_57_H	ORF3a	57	SRR13879537	25563	G	T	0,998899	2020-08-12	Qatar
N_205_I	N	205	SRR13879537	28887	C	T	0,998736	2020-08-12	Qatar
N_366_I	N	366	SRR13879537	29370	C	T	0,996845	2020-08-12	Qatar
ORF1ab_265_I	ORF1ab	265	SRR13879539	1059	C	T	0,98374	2020-08-15	Qatar
ORF1ab_346_I	ORF1ab	346	SRR13879539	1302	C	T	0,99647	2020-08-15	Qatar
ORF1ab_3603_NA	ORF1ab	3603	SRR13879539	11074	C	-T	0,0820312	2020-08-15	Qatar
ORF1ab_314_L	ORF1ab	314	SRR13879539	14408	C	T	1	2020-08-15	Qatar
S_214_H	S	214	SRR13879539	22203	G	A	0,0714286	2020-08-15	Qatar
S_481_K	S	481	SRR13879539	23005	T	G	0,72	2020-08-15	Qatar
S_614_G	S	614	SRR13879539	23403	A	G	0,99885	2020-08-15	Qatar
S_1176_F	S	1176	SRR13879539	25088	G	T	0,737643	2020-08-15	Qatar
ORF3a_57_H	ORF3a	57	SRR13879539	25563	G	T	1	2020-08-15	Qatar
N_205_I	N	205	SRR13879539	28887	C	T	0,998101	2020-08-15	Qatar
N_366_I	N	366	SRR13879539	29370	C	T	0,637881	2020-08-15	Qatar
ORF1ab_265_I	ORF1ab	265	SRR13879540	1059	C	T	0,992908	2020-08-11	Qatar
ORF1ab_346_I	ORF1ab	346	SRR13879540	1302	C	T	0,998762	2020-08-11	Qatar
ORF1ab_1920_H	ORF1ab	1920	SRR13879540	6023	T	C	0,804233	2020-08-11	Qatar
ORF1ab_314_L	ORF1ab	314	SRR13879540	14408	C	T	0,995902	2020-08-11	Qatar
S_146_Q	S	146	SRR13879540	22000	C	A	0,78655	2020-08-11	Qatar
S_481_K	S	481	SRR13879540	23005	T	G	0,176955	2020-08-11	Qatar
S_614_G	S	614	SRR13879540	23403	A	G	0,997966	2020-08-11	Qatar
S_1176_F	S	1176	SRR13879540	25088	G	T	0,238579	2020-08-11	Qatar
ORF3a_57_H	ORF3a	57	SRR13879540	25563	G	T	0,995122	2020-08-11	Qatar
ORF8_26_I	ORF8	26	SRR13879540	27970	C	T	0,808995	2020-08-11	Qatar
N_205_I	N	205	SRR13879540	28887	C	T	0,998055	2020-08-11	Qatar
N_282_I	N	282	SRR13879540	29118	C	T	0,857431	2020-08-11	Qatar
N_366_I	N	366	SRR13879540	29370	C	T	0,14109	2020-08-11	Qatar
ORF1ab_265_I	ORF1ab	265	SRR13879541	1059	C	T	0,980263	2020-08-19	Qatar
ORF1ab_346_I	ORF1ab	346	SRR13879541	1302	C	T	0,998663	2020-08-19	Qatar
ORF1ab_1920_H	ORF1ab	1920	SRR13879541	6023	T	C	1	2020-08-19	Qatar
ORF1ab_314_L	ORF1ab	314	SRR13879541	14408	C	T	1	2020-08-19	Qatar
S_146_Q	S	146	SRR13879541	22000	C	A	0,986301	2020-08-19	Qatar
S_614_G	S	614	SRR13879541	23403	A	G	0,999005	2020-08-19	Qatar
ORF3a_57_H	ORF3a	57	SRR13879541	25563	G	T	1	2020-08-19	Qatar
ORF8_26_I	ORF8	26	SRR13879541	27970	C	T	0,998112	2020-08-19	Qatar
N_205_I	N	205	SRR13879541	28887	C	T	0,997314	2020-08-19	Qatar
N_282_I	N	282	SRR13879541	29118	C	T	0,99671	2020-08-19	Qatar
ORF1ab_265_I	ORF1ab	265	SRR13879542	1059	C	T	0,986708	2020-08-20	Qatar
ORF1ab_346_I	ORF1ab	346	SRR13879542	1302	C	T	0,999546	2020-08-20	Qatar
ORF1ab_3081_S	ORF1ab	3081	SRR13879542	9507	A	G	0,985318	2020-08-20	Qatar
ORF1ab_3603_NA	ORF1ab	3603	SRR13879542	11074	C	-T	0,0749879	2020-08-20	Qatar
ORF1ab_314_L	ORF1ab	314	SRR13879542	14408	C	T	0,999271	2020-08-20	Qatar
ORF1ab_1156_I	ORF1ab	1156	SRR13879542	16935	G	T	0,975342	2020-08-20	Qatar
ORF1ab_1363_N	ORF1ab	1363	SRR13879542	17555	C	A	0,984852	2020-08-20	Qatar
S_481_K	S	481	SRR13879542	23005	T	G	1	2020-08-20	Qatar
S_614_G	S	614	SRR13879542	23403	A	G	0,998487	2020-08-20	Qatar
ORF3a_57_H	ORF3a	57	SRR13879542	25563	G	T	0,999533	2020-08-20	Qatar
ORF8_96_C	ORF8	96	SRR13879542	28179	G	T	0,990466	2020-08-20	Qatar
N_205_I	N	205	SRR13879542	28887	C	T	0,99709	2020-08-20	Qatar
N_366_I	N	366	SRR13879542	29370	C	T	0,997001	2020-08-20	Qatar
ORF1ab_265_I	ORF1ab	265	SRR13879543	1059	C	T	0,980645	2020-08-08	Qatar
ORF1ab_346_I	ORF1ab	346	SRR13879543	1302	C	T	0,999311	2020-08-08	Qatar
ORF1ab_3603_NA	ORF1ab	3603	SRR13879543	11074	C	-T	0,0672269	2020-08-08	Qatar
ORF1ab_314_L	ORF1ab	314	SRR13879543	14408	C	T	0,997965	2020-08-08	Qatar
S_481_K	S	481	SRR13879543	23005	T	G	1	2020-08-08	Qatar
S_614_G	S	614	SRR13879543	23403	A	G	0,998341	2020-08-08	Qatar
S_1176_F	S	1176	SRR13879543	25088	G	T	1	2020-08-08	Qatar
ORF3a_57_H	ORF3a	57	SRR13879543	25563	G	T	0,998378	2020-08-08	Qatar
N_205_I	N	205	SRR13879543	28887	C	T	0,999021	2020-08-08	Qatar
N_366_I	N	366	SRR13879543	29370	C	T	0,996466	2020-08-08	Qatar
ORF1ab_265_I	ORF1ab	265	SRR13879544	1059	C	T	0,985432	2020-08-16	Qatar
ORF1ab_346_I	ORF1ab	346	SRR13879544	1302	C	T	0,998484	2020-08-16	Qatar
ORF1ab_1285_H	ORF1ab	1285	SRR13879544	4118	T	C	0,998538	2020-08-16	Qatar
ORF1ab_3580_Y	ORF1ab	3580	SRR13879544	11003	C	T	0,996239	2020-08-16	Qatar
ORF1ab_3603_NA	ORF1ab	3603	SRR13879544	11074	C	-T	0,0804521	2020-08-16	Qatar
ORF1ab_3909_K	ORF1ab	3909	SRR13879544	11990	G	A	0,997773	2020-08-16	Qatar
ORF1ab_314_L	ORF1ab	314	SRR13879544	14408	C	T	0,998344	2020-08-16	Qatar
ORF1ab_1242_D	ORF1ab	1242	SRR13879544	17193	G	T	0,998706	2020-08-16	Qatar
S_614_G	S	614	SRR13879544	23403	A	G	0,999322	2020-08-16	Qatar
ORF3a_57_H	ORF3a	57	SRR13879544	25563	G	T	0,997826	2020-08-16	Qatar
N_205_I	N	205	SRR13879544	28887	C	T	0,996916	2020-08-16	Qatar
ORF1ab_265_I	ORF1ab	265	SRR13879545	1059	C	T	0,977941	2020-08-15	Qatar
ORF1ab_346_I	ORF1ab	346	SRR13879545	1302	C	T	0,998826	2020-08-15	Qatar
ORF1ab_314_L	ORF1ab	314	SRR13879545	14408	C	T	1	2020-08-15	Qatar
ORF1ab_2564_M	ORF1ab	2564	SRR13879545	21157	G	A	0,996458	2020-08-15	Qatar
S_138_Y	S	138	SRR13879545	21974	G	T	0,996967	2020-08-15	Qatar
S_614_G	S	614	SRR13879545	23403	A	G	0,998436	2020-08-15	Qatar
ORF3a_57_H	ORF3a	57	SRR13879545	25563	G	T	0,999067	2020-08-15	Qatar
N_205_I	N	205	SRR13879545	28887	C	T	0,998211	2020-08-15	Qatar
ORF10_29_*	ORF10	29	SRR13879545	29642	C	T	0,997302	2020-08-15	Qatar
ORF1ab_265_I	ORF1ab	265	SRR13879546	1059	C	T	0,990237	2020-08-08	Qatar
ORF1ab_346_I	ORF1ab	346	SRR13879546	1302	C	T	0,997881	2020-08-08	Qatar
ORF1ab_3603_NA	ORF1ab	3603	SRR13879546	11074	C	-T	0,0933076	2020-08-08	Qatar
ORF1ab_314_L	ORF1ab	314	SRR13879546	14408	C	T	1	2020-08-08	Qatar
ORF1ab_1684_T	ORF1ab	1684	SRR13879546	18518	A	C	0,960769	2020-08-08	Qatar
ORF1ab_2633_L	ORF1ab	2633	SRR13879546	21365	C	T	0,954136	2020-08-08	Qatar
S_138_Y	S	138	SRR13879546	21974	G	T	0,95281	2020-08-08	Qatar
S_481_K	S	481	SRR13879546	23005	T	G	0,0517449	2020-08-08	Qatar
S_614_G	S	614	SRR13879546	23403	A	G	0,999403	2020-08-08	Qatar
ORF3a_57_H	ORF3a	57	SRR13879546	25563	G	T	0,999431	2020-08-08	Qatar
ORF3a_185_H	ORF3a	185	SRR13879546	25947	G	T	0,943959	2020-08-08	Qatar
ORF6_27_L	ORF6	27	SRR13879546	27281	G	T	0,96633	2020-08-08	Qatar
N_205_I	N	205	SRR13879546	28887	C	T	0,99696	2020-08-08	Qatar
N_366_I	N	366	SRR13879546	29370	C	T	0,0502471	2020-08-08	Qatar
ORF10_29_*	ORF10	29	SRR13879546	29642	C	T	0,958924	2020-08-08	Qatar
ORF1ab_265_I	ORF1ab	265	SRR13879547	1059	C	T	0,969868	2020-08-18	Qatar
ORF1ab_346_I	ORF1ab	346	SRR13879547	1302	C	T	0,999225	2020-08-18	Qatar
ORF1ab_2071_F	ORF1ab	2071	SRR13879547	6476	G	T	1	2020-08-18	Qatar
ORF1ab_2152_I	ORF1ab	2152	SRR13879547	6720	C	T	0,996992	2020-08-18	Qatar
ORF1ab_314_L	ORF1ab	314	SRR13879547	14408	C	T	1	2020-08-18	Qatar
ORF1ab_2635_H	ORF1ab	2635	SRR13879547	21372	G	T	0,997639	2020-08-18	Qatar
S_614_G	S	614	SRR13879547	23403	A	G	0,998397	2020-08-18	Qatar
ORF3a_57_H	ORF3a	57	SRR13879547	25563	G	T	1	2020-08-18	Qatar
N_205_I	N	205	SRR13879547	28887	C	T	0,998268	2020-08-18	Qatar
ORF1ab_265_I	ORF1ab	265	SRR13879548	1059	C	T	0,978764	2020-08-04	Qatar
ORF1ab_346_I	ORF1ab	346	SRR13879548	1302	C	T	0,998246	2020-08-04	Qatar
ORF1ab_2280_I	ORF1ab	2280	SRR13879548	7104	C	T	0,656797	2020-08-04	Qatar
ORF1ab_3603_NA	ORF1ab	3603	SRR13879548	11074	C	-T	0,0873563	2020-08-04	Qatar
ORF1ab_314_L	ORF1ab	314	SRR13879548	14408	C	T	1	2020-08-04	Qatar
S_614_G	S	614	SRR13879548	23403	A	G	0,997998	2020-08-04	Qatar
ORF3a_57_H	ORF3a	57	SRR13879548	25563	G	T	1	2020-08-04	Qatar
N_205_I	N	205	SRR13879548	28887	C	T	0,996687	2020-08-04	Qatar
ORF1ab_265_I	ORF1ab	265	SRR13879549	1059	C	T	1	2020-05-09	Qatar
ORF1ab_346_I	ORF1ab	346	SRR13879549	1302	C	T	0,986957	2020-05-09	Qatar
ORF1ab_3603_NA	ORF1ab	3603	SRR13879549	11074	C	-T	0,0989946	2020-05-09	Qatar
ORF1ab_314_L	ORF1ab	314	SRR13879549	14408	C	T	0,9941	2020-05-09	Qatar
S_138_Y	S	138	SRR13879549	21974	G	T	0,935982	2020-05-09	Qatar
S_209_S	S	209	SRR13879549	22187	C	T	0,0728832	2020-05-09	Qatar
S_614_G	S	614	SRR13879549	23403	A	G	0,983776	2020-05-09	Qatar
S_1272_NA	S	1272	SRR13879549	25376	T	-AC	0,0570749	2020-05-09	Qatar
ORF3a_57_H	ORF3a	57	SRR13879549	25563	G	T	0,980333	2020-05-09	Qatar
N_205_I	N	205	SRR13879549	28887	C	T	0,977654	2020-05-09	Qatar
ORF10_29_*	ORF10	29	SRR13879549	29642	C	T	0,927059	2020-05-09	Qatar
ORF1ab_265_I	ORF1ab	265	SRR13879550	1059	C	T	0,982022	2020-08-15	Qatar
ORF1ab_346_I	ORF1ab	346	SRR13879550	1302	C	T	1	2020-08-15	Qatar
ORF1ab_934_S	ORF1ab	934	SRR13879550	3065	G	A	0,994152	2020-08-15	Qatar
ORF1ab_2264_A	ORF1ab	2264	SRR13879550	7055	A	G	0,996928	2020-08-15	Qatar
ORF1ab_3603_NA	ORF1ab	3603	SRR13879550	11074	C	-T	0,0550898	2020-08-15	Qatar
ORF1ab_314_L	ORF1ab	314	SRR13879550	14408	C	T	1	2020-08-15	Qatar
ORF1ab_598_N	ORF1ab	598	SRR13879550	15260	G	A	0,995763	2020-08-15	Qatar
S_138_Y	S	138	SRR13879550	21974	G	T	0,997283	2020-08-15	Qatar
S_614_G	S	614	SRR13879550	23403	A	G	0,999366	2020-08-15	Qatar
ORF3a_57_H	ORF3a	57	SRR13879550	25563	G	T	0,996071	2020-08-15	Qatar
N_205_I	N	205	SRR13879550	28887	C	T	0,998441	2020-08-15	Qatar
ORF10_29_*	ORF10	29	SRR13879550	29642	C	T	0,998179	2020-08-15	Qatar
ORF1ab_265_I	ORF1ab	265	SRR13879552	1059	C	T	0,993506	2020-08-20	Qatar
ORF1ab_346_I	ORF1ab	346	SRR13879552	1302	C	T	0,999464	2020-08-20	Qatar
ORF1ab_1352_V	ORF1ab	1352	SRR13879552	4320	C	T	1	2020-08-20	Qatar
ORF1ab_3603_NA	ORF1ab	3603	SRR13879552	11074	C	-T	0,0611354	2020-08-20	Qatar
ORF1ab_4175_I	ORF1ab	4175	SRR13879552	12789	C	T	0,998308	2020-08-20	Qatar
ORF1ab_314_L	ORF1ab	314	SRR13879552	14408	C	T	1	2020-08-20	Qatar
S_614_G	S	614	SRR13879552	23403	A	G	0,999273	2020-08-20	Qatar
S_1150_D	S	1150	SRR13879552	25012	G	T	0,997442	2020-08-20	Qatar
ORF3a_57_H	ORF3a	57	SRR13879552	25563	G	T	0,998073	2020-08-20	Qatar
ORF3a_87_L	ORF3a	87	SRR13879552	25651	T	C	1	2020-08-20	Qatar
ORF8_65_V	ORF8	65	SRR13879552	28087	C	T	0,996292	2020-08-20	Qatar
N_205_I	N	205	SRR13879552	28887	C	T	0,997024	2020-08-20	Qatar
ORF1ab_265_I	ORF1ab	265	SRR13879553	1059	C	T	0,985849	2020-08-21	Qatar
ORF1ab_346_I	ORF1ab	346	SRR13879553	1302	C	T	0,99768	2020-08-21	Qatar
ORF1ab_1998_I	ORF1ab	1998	SRR13879553	6258	C	T	1	2020-08-21	Qatar
ORF1ab_3603_NA	ORF1ab	3603	SRR13879553	11074	C	-T	0,0666667	2020-08-21	Qatar
ORF1ab_4273_T	ORF1ab	4273	SRR13879553	13082	G	A	0,996818	2020-08-21	Qatar
ORF1ab_314_L	ORF1ab	314	SRR13879553	14408	C	T	0,996047	2020-08-21	Qatar
S_614_G	S	614	SRR13879553	23403	A	G	0,999408	2020-08-21	Qatar
ORF3a_57_H	ORF3a	57	SRR13879553	25563	G	T	1	2020-08-21	Qatar
N_205_I	N	205	SRR13879553	28887	C	T	0,997324	2020-08-21	Qatar
ORF1ab_265_I	ORF1ab	265	SRR13879554	1059	C	T	0,996841	2020-08-11	Qatar
ORF1ab_346_I	ORF1ab	346	SRR13879554	1302	C	T	0,999269	2020-08-11	Qatar
ORF1ab_2019_NA	ORF1ab	2019	SRR13879554	6322	T	-GAA	0,995169	2020-08-11	Qatar
ORF1ab_3603_NA	ORF1ab	3603	SRR13879554	11074	C	-T	0,0760127	2020-08-11	Qatar
ORF1ab_314_L	ORF1ab	314	SRR13879554	14408	C	T	0,998643	2020-08-11	Qatar
ORF1ab_1507_N	ORF1ab	1507	SRR13879554	17988	G	T	0,998105	2020-08-11	Qatar
S_481_K	S	481	SRR13879554	23005	T	G	0,998793	2020-08-11	Qatar
S_614_G	S	614	SRR13879554	23403	A	G	0,998502	2020-08-11	Qatar
ORF3a_57_H	ORF3a	57	SRR13879554	25563	G	T	0,998848	2020-08-11	Qatar
ORF7a_104_F	ORF7a	104	SRR13879554	27703	G	T	0,324226	2020-08-11	Qatar
N_205_I	N	205	SRR13879554	28887	C	T	0,997912	2020-08-11	Qatar
N_366_I	N	366	SRR13879554	29370	C	T	0,999136	2020-08-11	Qatar
ORF1ab_265_I	ORF1ab	265	SRR13879555	1059	C	T	0,989712	2020-08-11	Qatar
ORF1ab_346_I	ORF1ab	346	SRR13879555	1302	C	T	0,998202	2020-08-11	Qatar
ORF1ab_3603_NA	ORF1ab	3603	SRR13879555	11074	C	-T	0,0768651	2020-08-11	Qatar
ORF1ab_314_L	ORF1ab	314	SRR13879555	14408	C	T	0,999008	2020-08-11	Qatar
S_138_Y	S	138	SRR13879555	21974	G	T	0,996698	2020-08-11	Qatar
S_614_G	S	614	SRR13879555	23403	A	G	0,99832	2020-08-11	Qatar
S_812_S	S	812	SRR13879555	23996	C	T	0,993802	2020-08-11	Qatar
ORF3a_57_H	ORF3a	57	SRR13879555	25563	G	T	0,999351	2020-08-11	Qatar
ORF8_47_V	ORF8	47	SRR13879555	28032	A	G	0,997476	2020-08-11	Qatar
N_205_I	N	205	SRR13879555	28887	C	T	0,997309	2020-08-11	Qatar
ORF10_29_*	ORF10	29	SRR13879555	29642	C	T	0,99808	2020-08-11	Qatar
ORF1ab_265_I	ORF1ab	265	SRR13879556	1059	C	T	0,991266	2020-08-20	Qatar
ORF1ab_346_I	ORF1ab	346	SRR13879556	1302	C	T	0,997853	2020-08-20	Qatar
ORF1ab_2846_I	ORF1ab	2846	SRR13879556	8802	C	T	0,975385	2020-08-20	Qatar
ORF1ab_3603_NA	ORF1ab	3603	SRR13879556	11074	C	-T	0,0678392	2020-08-20	Qatar
ORF1ab_314_L	ORF1ab	314	SRR13879556	14408	C	T	0,997608	2020-08-20	Qatar
ORF1ab_2354_I	ORF1ab	2354	SRR13879556	20527	G	A	1	2020-08-20	Qatar
S_614_G	S	614	SRR13879556	23403	A	G	0,99797	2020-08-20	Qatar
ORF3a_57_H	ORF3a	57	SRR13879556	25563	G	T	0,999065	2020-08-20	Qatar
N_72_I	N	72	SRR13879556	28487	G	A	0,998361	2020-08-20	Qatar
N_205_I	N	205	SRR13879556	28887	C	T	0,996578	2020-08-20	Qatar
ORF1ab_265_I	ORF1ab	265	SRR13879557	1059	C	T	0,978044	2020-08-16	Qatar
ORF1ab_346_I	ORF1ab	346	SRR13879557	1302	C	T	0,995765	2020-08-16	Qatar
ORF1ab_3940_I	ORF1ab	3940	SRR13879557	12084	C	T	0,998235	2020-08-16	Qatar
ORF1ab_314_L	ORF1ab	314	SRR13879557	14408	C	T	0,998592	2020-08-16	Qatar
S_614_G	S	614	SRR13879557	23403	A	G	0,998389	2020-08-16	Qatar
ORF3a_57_H	ORF3a	57	SRR13879557	25563	G	T	1	2020-08-16	Qatar
N_205_I	N	205	SRR13879557	28887	C	T	0,998795	2020-08-16	Qatar
ORF1ab_265_I	ORF1ab	265	SRR13879558	1059	C	T	0,986667	2020-08-13	Qatar
ORF1ab_346_I	ORF1ab	346	SRR13879558	1302	C	T	0,985325	2020-08-13	Qatar
ORF1ab_934_S	ORF1ab	934	SRR13879558	3065	G	A	0,946341	2020-08-13	Qatar
ORF1ab_1673_D	ORF1ab	1673	SRR13879558	5282	A	G	0,103448	2020-08-13	Qatar
ORF1ab_1846_H	ORF1ab	1846	SRR13879558	5801	T	C	0,0710059	2020-08-13	Qatar
ORF1ab_1853_NA	ORF1ab	1853	SRR13879558	5824	T	-A	0,0577508	2020-08-13	Qatar
ORF1ab_2264_A	ORF1ab	2264	SRR13879558	7055	A	G	0,941176	2020-08-13	Qatar
ORF1ab_2796_I	ORF1ab	2796	SRR13879558	8653	G	C	0,0517241	2020-08-13	Qatar
ORF1ab_3488_I	ORF1ab	3488	SRR13879558	10728	C	T	0,079646	2020-08-13	Qatar
ORF1ab_3603_NA	ORF1ab	3603	SRR13879558	11074	C	-T	0,0863636	2020-08-13	Qatar
ORF1ab_3668_NA	ORF1ab	3668	SRR13879558	11267	G	-AT	0,0524781	2020-08-13	Qatar
ORF1ab_314_L	ORF1ab	314	SRR13879558	14408	C	T	1	2020-08-13	Qatar
ORF1ab_315_NA	ORF1ab	315	SRR13879558	14410	A	-CAAGTT	0,0700637	2020-08-13	Qatar
ORF1ab_578_L	ORF1ab	578	SRR13879558	15199	G	T	0,0786026	2020-08-13	Qatar
ORF1ab_598_N	ORF1ab	598	SRR13879558	15260	G	A	0,936842	2020-08-13	Qatar
ORF1ab_909_L	ORF1ab	909	SRR13879558	16193	C	T	0,0915033	2020-08-13	Qatar
ORF1ab_913_G	ORF1ab	913	SRR13879558	16205	A	G	0,0616438	2020-08-13	Qatar
ORF1ab_2326_NA	ORF1ab	2326	SRR13879558	20445	T	+A	0,0762712	2020-08-13	Qatar
S_138_Y	S	138	SRR13879558	21974	G	T	0,753623	2020-08-13	Qatar
S_209_S	S	209	SRR13879558	22187	C	T	0,261209	2020-08-13	Qatar
S_614_G	S	614	SRR13879558	23403	A	G	1	2020-08-13	Qatar
S_822_P	S	822	SRR13879558	24027	T	C	0,06	2020-08-13	Qatar
S_825_R	S	825	SRR13879558	24036	A	G	0,0516717	2020-08-13	Qatar
ORF3a_57_H	ORF3a	57	SRR13879558	25563	G	T	0,977169	2020-08-13	Qatar
ORF8_70_T	ORF8	70	SRR13879558	28101	C	A	0,0532151	2020-08-13	Qatar
N_66_S	N	66	SRR13879558	28470	T	C	0,0690335	2020-08-13	Qatar
N_100_N	N	100	SRR13879558	28573	A	C	0,0679612	2020-08-13	Qatar
N_205_I	N	205	SRR13879558	28887	C	T	0,960239	2020-08-13	Qatar
N_417_NA	N	417	SRR13879558	29524	T	-C	0,0617761	2020-08-13	Qatar
ORF10_29_*	ORF10	29	SRR13879558	29642	C	T	0,597122	2020-08-13	Qatar
ORF1ab_265_I	ORF1ab	265	SRR13879559	1059	C	T	0,991667	2020-08-14	Qatar
ORF1ab_346_I	ORF1ab	346	SRR13879559	1302	C	T	0,997067	2020-08-14	Qatar
ORF1ab_1206_V	ORF1ab	1206	SRR13879559	3881	A	G	1	2020-08-14	Qatar
ORF1ab_2613_F	ORF1ab	2613	SRR13879559	8102	G	T	0,996276	2020-08-14	Qatar
ORF1ab_3603_NA	ORF1ab	3603	SRR13879559	11074	C	-T	0,0730088	2020-08-14	Qatar
ORF1ab_314_L	ORF1ab	314	SRR13879559	14408	C	T	0,998776	2020-08-14	Qatar
S_481_K	S	481	SRR13879559	23005	T	G	1	2020-08-14	Qatar
S_614_G	S	614	SRR13879559	23403	A	G	0,999733	2020-08-14	Qatar
ORF3a_57_H	ORF3a	57	SRR13879559	25563	G	T	0,99725	2020-08-14	Qatar
M_69_S	M	69	SRR13879559	26727	G	T	0,998681	2020-08-14	Qatar
N_205_I	N	205	SRR13879559	28887	C	T	0,997423	2020-08-14	Qatar
N_366_I	N	366	SRR13879559	29370	C	T	0,998205	2020-08-14	Qatar
ORF1ab_3603_NA	ORF1ab	3603	SRR13879560	11074	C	-T	0,0656496	2020-04-19	Qatar
ORF1ab_314_L	ORF1ab	314	SRR13879560	14408	C	T	0,999153	2020-04-19	Qatar
S_614_G	S	614	SRR13879560	23403	A	G	0,999461	2020-04-19	Qatar
ORF1ab_265_I	ORF1ab	265	SRR13879561	1059	C	T	0,982931	2020-08-21	Qatar
ORF1ab_346_I	ORF1ab	346	SRR13879561	1302	C	T	0,999385	2020-08-21	Qatar
ORF1ab_3603_NA	ORF1ab	3603	SRR13879561	11074	C	-T	0,064194	2020-08-21	Qatar
ORF1ab_314_L	ORF1ab	314	SRR13879561	14408	C	T	0,998657	2020-08-21	Qatar
ORF1ab_604_Y	ORF1ab	604	SRR13879561	15277	C	T	0,998609	2020-08-21	Qatar
ORF1ab_1170_F	ORF1ab	1170	SRR13879561	16975	G	T	0,999675	2020-08-21	Qatar
S_614_G	S	614	SRR13879561	23403	A	G	0,999048	2020-08-21	Qatar
S_859_I	S	859	SRR13879561	24138	C	T	0,996615	2020-08-21	Qatar
ORF3a_57_H	ORF3a	57	SRR13879561	25563	G	T	0,998994	2020-08-21	Qatar
N_205_I	N	205	SRR13879561	28887	C	T	0,99761	2020-08-21	Qatar
ORF1ab_265_I	ORF1ab	265	SRR13879562	1059	C	T	0,985948	2020-08-20	Qatar
ORF1ab_346_I	ORF1ab	346	SRR13879562	1302	C	T	0,99747	2020-08-20	Qatar
ORF1ab_2535_L	ORF1ab	2535	SRR13879562	7869	C	T	0,99776	2020-08-20	Qatar
ORF1ab_3603_NA	ORF1ab	3603	SRR13879562	11074	C	-T	0,0681668	2020-08-20	Qatar
ORF1ab_314_L	ORF1ab	314	SRR13879562	14408	C	T	0,997976	2020-08-20	Qatar
S_138_Y	S	138	SRR13879562	21974	G	T	0,998601	2020-08-20	Qatar
S_614_G	S	614	SRR13879562	23403	A	G	0,999224	2020-08-20	Qatar
ORF3a_57_H	ORF3a	57	SRR13879562	25563	G	T	0,998661	2020-08-20	Qatar
N_205_I	N	205	SRR13879562	28887	C	T	0,996511	2020-08-20	Qatar
ORF10_29_*	ORF10	29	SRR13879562	29642	C	T	0,999009	2020-08-20	Qatar
ORF1ab_265_I	ORF1ab	265	SRR13879563	1059	C	T	0,98728	2020-08-18	Qatar
ORF1ab_346_I	ORF1ab	346	SRR13879563	1302	C	T	0,999041	2020-08-18	Qatar
ORF1ab_2759_V	ORF1ab	2759	SRR13879563	8541	C	T	0,989766	2020-08-18	Qatar
ORF1ab_3603_NA	ORF1ab	3603	SRR13879563	11074	C	-T	0,0588703	2020-08-18	Qatar
ORF1ab_314_L	ORF1ab	314	SRR13879563	14408	C	T	1	2020-08-18	Qatar
S_614_G	S	614	SRR13879563	23403	A	G	0,998833	2020-08-18	Qatar
ORF3a_57_H	ORF3a	57	SRR13879563	25563	G	T	0,999336	2020-08-18	Qatar
N_205_I	N	205	SRR13879563	28887	C	T	0,99743	2020-08-18	Qatar
ORF1ab_265_I	ORF1ab	265	SRR13879588	1059	C	T	1	2020-05-17	Qatar
ORF1ab_346_I	ORF1ab	346	SRR13879588	1302	C	T	0,998351	2020-05-17	Qatar
ORF1ab_1314_V	ORF1ab	1314	SRR13879588	4206	C	T	0,990757	2020-05-17	Qatar
ORF1ab_3603_NA	ORF1ab	3603	SRR13879588	11074	C	-T	0,0514604	2020-05-17	Qatar
ORF1ab_314_L	ORF1ab	314	SRR13879588	14408	C	T	0,996377	2020-05-17	Qatar
ORF1ab_461_NA	ORF1ab	461	SRR13879588	14848	C	-TATTTG	0,0591241	2020-05-17	Qatar
ORF1ab_861_I	ORF1ab	861	SRR13879588	16049	C	T	0,994606	2020-05-17	Qatar
ORF1ab_2266_G	ORF1ab	2266	SRR13879588	20264	A	G	0,0528302	2020-05-17	Qatar
ORF1ab_2415_NA	ORF1ab	2415	SRR13879588	20710	C	-A	0,115607	2020-05-17	Qatar
S_45_P	S	45	SRR13879588	21695	T	C	0,0583658	2020-05-17	Qatar
S_309_K	S	309	SRR13879588	22487	G	A	0,0585106	2020-05-17	Qatar
S_614_G	S	614	SRR13879588	23403	A	G	0,976155	2020-05-17	Qatar
ORF3a_57_H	ORF3a	57	SRR13879588	25563	G	T	1	2020-05-17	Qatar
N_205_I	N	205	SRR13879588	28887	C	T	0,999206	2020-05-17	Qatar
ORF1ab_265_I	ORF1ab	265	SRR13879590	1059	C	T	1	2020-05-22	Qatar
ORF1ab_346_I	ORF1ab	346	SRR13879590	1302	C	T	0,996875	2020-05-22	Qatar
ORF1ab_1773_S	ORF1ab	1773	SRR13879590	5582	A	T	0,855721	2020-05-22	Qatar
ORF1ab_2022_L	ORF1ab	2022	SRR13879590	6330	C	T	0,0973236	2020-05-22	Qatar
ORF1ab_3603_NA	ORF1ab	3603	SRR13879590	11074	C	-T	0,0735931	2020-05-22	Qatar
ORF1ab_144_Y	ORF1ab	144	SRR13879590	13897	G	T	0,185012	2020-05-22	Qatar
ORF1ab_314_L	ORF1ab	314	SRR13879590	14408	C	T	0,996933	2020-05-22	Qatar
ORF1ab_996_R	ORF1ab	996	SRR13879590	16454	A	G	0,907104	2020-05-22	Qatar
ORF1ab_1242_D	ORF1ab	1242	SRR13879590	17193	G	T	0,188889	2020-05-22	Qatar
S_614_G	S	614	SRR13879590	23403	A	G	1	2020-05-22	Qatar
ORF3a_57_H	ORF3a	57	SRR13879590	25563	G	T	1	2020-05-22	Qatar
N_205_I	N	205	SRR13879590	28887	C	T	0,998355	2020-05-22	Qatar
ORF1ab_265_I	ORF1ab	265	SRR13879600	1059	C	T	0,936224	2020-06-17	Qatar
ORF1ab_346_I	ORF1ab	346	SRR13879600	1302	C	T	0,996137	2020-06-17	Qatar
ORF1ab_788_F	ORF1ab	788	SRR13879600	2627	C	T	0,994429	2020-06-17	Qatar
ORF1ab_971_S	ORF1ab	971	SRR13879600	3176	C	T	0,998688	2020-06-17	Qatar
ORF1ab_1851_V	ORF1ab	1851	SRR13879600	5817	C	T	0,996542	2020-06-17	Qatar
ORF1ab_3603_NA	ORF1ab	3603	SRR13879600	11074	C	-T	0,054784	2020-06-17	Qatar
ORF1ab_314_L	ORF1ab	314	SRR13879600	14408	C	T	0,998983	2020-06-17	Qatar
S_522_V	S	522	SRR13879600	23127	C	T	0,997434	2020-06-17	Qatar
S_614_G	S	614	SRR13879600	23403	A	G	0,99906	2020-06-17	Qatar
ORF3a_57_H	ORF3a	57	SRR13879600	25563	G	T	0,997828	2020-06-17	Qatar
N_205_I	N	205	SRR13879600	28887	C	T	0,994753	2020-06-17	Qatar
ORF1ab_4207_I	ORF1ab	4207	SRR13879602	12885	C	T	0,995025	2020-06-28	Qatar
ORF1ab_314_L	ORF1ab	314	SRR13879602	14408	C	T	1	2020-06-28	Qatar
ORF1ab_1522_I	ORF1ab	1522	SRR13879602	18032	C	T	0,995181	2020-06-28	Qatar
S_308_L	S	308	SRR13879602	22484	G	T	0,998369	2020-06-28	Qatar
S_614_G	S	614	SRR13879602	23403	A	G	0,997795	2020-06-28	Qatar
S_846_V	S	846	SRR13879602	24099	C	T	1	2020-06-28	Qatar
M_17_F	M	17	SRR13879602	26571	C	T	0,114815	2020-06-28	Qatar
ORF7b_5_NA	ORF7b	5	SRR13879602	27768	T	-CATTAATTGACTTCTA	0,973913	2020-06-28	Qatar
ORF8_70_T	ORF8	70	SRR13879602	28101	C	A	0,996117	2020-06-28	Qatar
N_203_K	N	203	SRR13879602	28881	G	A	0,986957	2020-06-28	Qatar
N_204_R	N	204	SRR13879602	28883	G	C	0,989293	2020-06-28	Qatar
ORF1ab_3082_I	ORF1ab	3082	SRR13879603	9510	C	T	0,997195	2020-06-03	Qatar
ORF1ab_3603_NA	ORF1ab	3603	SRR13879603	11074	C	-T	0,0504323	2020-06-03	Qatar
ORF1ab_314_L	ORF1ab	314	SRR13879603	14408	C	T	0,998947	2020-06-03	Qatar
S_614_G	S	614	SRR13879603	23403	A	G	0,997851	2020-06-03	Qatar
S_846_V	S	846	SRR13879603	24099	C	T	0,999133	2020-06-03	Qatar
ORF8_70_T	ORF8	70	SRR13879603	28101	C	A	0,996759	2020-06-03	Qatar
N_203_K	N	203	SRR13879603	28881	G	A	0,997684	2020-06-03	Qatar
N_204_R	N	204	SRR13879603	28883	G	C	0,996059	2020-06-03	Qatar
ORF1ab_2153_I	ORF1ab	2153	SRR13879604	6723	C	T	1	2020-06-05	Qatar
ORF1ab_314_L	ORF1ab	314	SRR13879604	14408	C	T	1	2020-06-05	Qatar
ORF1ab_1655_I	ORF1ab	1655	SRR13879604	18431	C	T	0,993528	2020-06-05	Qatar
S_83_F	S	83	SRR13879604	21809	G	T	0,062069	2020-06-05	Qatar
S_614_G	S	614	SRR13879604	23403	A	G	1	2020-06-05	Qatar
ORF1ab_265_I	ORF1ab	265	SRR13879605	1059	C	T	0,947761	2020-06-03	Qatar
ORF1ab_346_I	ORF1ab	346	SRR13879605	1302	C	T	0,999721	2020-06-03	Qatar
ORF1ab_3603_NA	ORF1ab	3603	SRR13879605	11074	C	-T	0,0575747	2020-06-03	Qatar
ORF1ab_314_L	ORF1ab	314	SRR13879605	14408	C	T	0,996209	2020-06-03	Qatar
S_614_G	S	614	SRR13879605	23403	A	G	0,99851	2020-06-03	Qatar
ORF3a_57_H	ORF3a	57	SRR13879605	25563	G	T	0,998869	2020-06-03	Qatar
ORF8_69_P	ORF8	69	SRR13879605	28098	T	C	0,145875	2020-06-03	Qatar
N_205_I	N	205	SRR13879605	28887	C	T	0,998977	2020-06-03	Qatar
ORF1ab_265_I	ORF1ab	265	SRR13879606	1059	C	T	0,908322	2020-06-04	Qatar
ORF1ab_346_I	ORF1ab	346	SRR13879606	1302	C	T	0,998162	2020-06-04	Qatar
ORF1ab_1054_L	ORF1ab	1054	SRR13879606	3426	C	T	1	2020-06-04	Qatar
ORF1ab_3603_NA	ORF1ab	3603	SRR13879606	11074	C	-T	0,055144	2020-06-04	Qatar
ORF1ab_314_L	ORF1ab	314	SRR13879606	14408	C	T	0,998914	2020-06-04	Qatar
S_257_NA	S	257	SRR13879606	22331	G	-GTT	0,993186	2020-06-04	Qatar
S_614_G	S	614	SRR13879606	23403	A	G	0,998707	2020-06-04	Qatar
S_771_S	S	771	SRR13879606	23873	G	T	0,996	2020-06-04	Qatar
ORF3a_57_H	ORF3a	57	SRR13879606	25563	G	T	1	2020-06-04	Qatar
N_205_I	N	205	SRR13879606	28887	C	T	0,998591	2020-06-04	Qatar
ORF1ab_265_I	ORF1ab	265	SRR13879607	1059	C	T	0,966543	2020-06-17	Qatar
ORF1ab_346_I	ORF1ab	346	SRR13879607	1302	C	T	0,998477	2020-06-17	Qatar
ORF1ab_3603_NA	ORF1ab	3603	SRR13879607	11074	C	-T	0,0641727	2020-06-17	Qatar
ORF1ab_314_L	ORF1ab	314	SRR13879607	14408	C	T	0,998315	2020-06-17	Qatar
S_614_G	S	614	SRR13879607	23403	A	G	0,999219	2020-06-17	Qatar
S_688_V	S	688	SRR13879607	23625	C	T	0,980629	2020-06-17	Qatar
ORF3a_57_H	ORF3a	57	SRR13879607	25563	G	T	0,99748	2020-06-17	Qatar
ORF3a_128_R	ORF3a	128	SRR13879607	25774	T	A	0,993784	2020-06-17	Qatar
N_205_I	N	205	SRR13879607	28887	C	T	0,998612	2020-06-17	Qatar
ORF1ab_265_I	ORF1ab	265	SRR13879608	1059	C	T	0,939024	2020-06-13	Qatar
ORF1ab_346_I	ORF1ab	346	SRR13879608	1302	C	T	0,998937	2020-06-13	Qatar
ORF1ab_2144_NA	ORF1ab	2144	SRR13879608	6696	C	+T	0,06639	2020-06-13	Qatar
ORF1ab_314_L	ORF1ab	314	SRR13879608	14408	C	T	1	2020-06-13	Qatar
S_138_Y	S	138	SRR13879608	21974	G	T	1	2020-06-13	Qatar
S_614_G	S	614	SRR13879608	23403	A	G	0,999391	2020-06-13	Qatar
S_1101_Y	S	1101	SRR13879608	24863	C	T	0,995025	2020-06-13	Qatar
ORF3a_57_H	ORF3a	57	SRR13879608	25563	G	T	0,999034	2020-06-13	Qatar
N_205_I	N	205	SRR13879608	28887	C	T	0,998926	2020-06-13	Qatar
ORF10_29_*	ORF10	29	SRR13879608	29642	C	T	0,99676	2020-06-13	Qatar
ORF1ab_220_N	ORF1ab	220	SRR13879609	923	G	A	0,99656	2020-06-15	Qatar
ORF1ab_265_I	ORF1ab	265	SRR13879609	1059	C	T	0,95914	2020-06-15	Qatar
ORF1ab_346_I	ORF1ab	346	SRR13879609	1302	C	T	0,999077	2020-06-15	Qatar
ORF1ab_1428_R	ORF1ab	1428	SRR13879609	4548	A	G	0,998572	2020-06-15	Qatar
ORF1ab_3603_NA	ORF1ab	3603	SRR13879609	11074	C	-T	0,0574047	2020-06-15	Qatar
ORF1ab_314_L	ORF1ab	314	SRR13879609	14408	C	T	0,997642	2020-06-15	Qatar
ORF1ab_1376_N	ORF1ab	1376	SRR13879609	17594	G	A	0,998674	2020-06-15	Qatar
S_614_G	S	614	SRR13879609	23403	A	G	0,999228	2020-06-15	Qatar
ORF3a_57_H	ORF3a	57	SRR13879609	25563	G	T	0,99764	2020-06-15	Qatar
N_205_I	N	205	SRR13879609	28887	C	T	0,997531	2020-06-15	Qatar
ORF1ab_265_I	ORF1ab	265	SRR13879610	1059	C	T	0,96281	2020-06-22	Qatar
ORF1ab_346_I	ORF1ab	346	SRR13879610	1302	C	T	1	2020-06-22	Qatar
ORF1ab_1150_A	ORF1ab	1150	SRR13879610	3713	T	G	0,994751	2020-06-22	Qatar
ORF1ab_3280_I	ORF1ab	3280	SRR13879610	10105	G	T	0,998733	2020-06-22	Qatar
ORF1ab_3603_NA	ORF1ab	3603	SRR13879610	11074	C	-T	0,0518433	2020-06-22	Qatar
ORF1ab_314_L	ORF1ab	314	SRR13879610	14408	C	T	0,997821	2020-06-22	Qatar
ORF1ab_2354_I	ORF1ab	2354	SRR13879610	20527	G	A	1	2020-06-22	Qatar
S_614_G	S	614	SRR13879610	23403	A	G	0,99876	2020-06-22	Qatar
ORF3a_57_H	ORF3a	57	SRR13879610	25563	G	T	0,998355	2020-06-22	Qatar
N_205_I	N	205	SRR13879610	28887	C	T	0,995305	2020-06-22	Qatar
ORF1ab_265_I	ORF1ab	265	SRR13879611	1059	C	T	0,980173	2020-06-17	Qatar
ORF1ab_346_I	ORF1ab	346	SRR13879611	1302	C	T	0,998645	2020-06-17	Qatar
ORF1ab_3603_NA	ORF1ab	3603	SRR13879611	11074	C	-T	0,0542189	2020-06-17	Qatar
ORF1ab_314_L	ORF1ab	314	SRR13879611	14408	C	T	0,999361	2020-06-17	Qatar
ORF1ab_2633_L	ORF1ab	2633	SRR13879611	21365	C	T	0,986924	2020-06-17	Qatar
S_138_Y	S	138	SRR13879611	21974	G	T	0,997378	2020-06-17	Qatar
S_614_G	S	614	SRR13879611	23403	A	G	0,998557	2020-06-17	Qatar
ORF3a_57_H	ORF3a	57	SRR13879611	25563	G	T	1	2020-06-17	Qatar
N_205_I	N	205	SRR13879611	28887	C	T	0,99819	2020-06-17	Qatar
ORF10_29_*	ORF10	29	SRR13879611	29642	C	T	0,997998	2020-06-17	Qatar
ORF1ab_265_I	ORF1ab	265	SRR13879614	1059	C	T	0,96173	2020-06-26	Qatar
ORF1ab_346_I	ORF1ab	346	SRR13879614	1302	C	T	0,997957	2020-06-26	Qatar
ORF1ab_2977_R	ORF1ab	2977	SRR13879614	9195	C	G	0,992927	2020-06-26	Qatar
ORF1ab_3603_NA	ORF1ab	3603	SRR13879614	11074	C	-T	0,0639491	2020-06-26	Qatar
ORF1ab_314_L	ORF1ab	314	SRR13879614	14408	C	T	1	2020-06-26	Qatar
ORF1ab_835_L	ORF1ab	835	SRR13879614	15970	G	T	0,984892	2020-06-26	Qatar
S_481_K	S	481	SRR13879614	23005	T	G	0,997512	2020-06-26	Qatar
S_614_G	S	614	SRR13879614	23403	A	G	0,99922	2020-06-26	Qatar
ORF3a_57_H	ORF3a	57	SRR13879614	25563	G	T	0,997819	2020-06-26	Qatar
N_205_I	N	205	SRR13879614	28887	C	T	0,997602	2020-06-26	Qatar
N_366_I	N	366	SRR13879614	29370	C	T	0,993766	2020-06-26	Qatar
ORF1ab_203_Y	ORF1ab	203	SRR13879615	872	G	T	0,991071	2020-06-03	Qatar
ORF1ab_265_I	ORF1ab	265	SRR13879615	1059	C	T	0,949239	2020-06-03	Qatar
ORF1ab_346_I	ORF1ab	346	SRR13879615	1302	C	T	0,997373	2020-06-03	Qatar
ORF1ab_1803_S	ORF1ab	1803	SRR13879615	5672	C	T	1	2020-06-03	Qatar
ORF1ab_2087_I	ORF1ab	2087	SRR13879615	6525	C	T	0,985849	2020-06-03	Qatar
ORF1ab_3580_Y	ORF1ab	3580	SRR13879615	11003	C	T	1	2020-06-03	Qatar
ORF1ab_3603_NA	ORF1ab	3603	SRR13879615	11074	C	-T	0,0609244	2020-06-03	Qatar
ORF1ab_314_L	ORF1ab	314	SRR13879615	14408	C	T	0,995652	2020-06-03	Qatar
ORF1ab_1242_D	ORF1ab	1242	SRR13879615	17193	G	T	0,994658	2020-06-03	Qatar
ORF1ab_1397_I	ORF1ab	1397	SRR13879615	17658	G	A	0,997459	2020-06-03	Qatar
S_614_G	S	614	SRR13879615	23403	A	G	0,998435	2020-06-03	Qatar
S_967_G	S	967	SRR13879615	24461	A	G	0,993377	2020-06-03	Qatar
ORF3a_57_H	ORF3a	57	SRR13879615	25563	G	T	1	2020-06-03	Qatar
N_205_I	N	205	SRR13879615	28887	C	T	0,997457	2020-06-03	Qatar
ORF1ab_265_I	ORF1ab	265	SRR13879616	1059	C	T	0,976821	2020-07-01	Qatar
ORF1ab_346_I	ORF1ab	346	SRR13879616	1302	C	T	0,999479	2020-07-01	Qatar
ORF1ab_1920_H	ORF1ab	1920	SRR13879616	6023	T	C	0,984615	2020-07-01	Qatar
ORF1ab_3603_NA	ORF1ab	3603	SRR13879616	11074	C	-T	0,0533689	2020-07-01	Qatar
ORF1ab_314_L	ORF1ab	314	SRR13879616	14408	C	T	0,998405	2020-07-01	Qatar
S_18_F	S	18	SRR13879616	21614	C	T	0,901258	2020-07-01	Qatar
S_173_H	S	173	SRR13879616	22081	G	T	0,998355	2020-07-01	Qatar
S_614_G	S	614	SRR13879616	23403	A	G	0,999491	2020-07-01	Qatar
ORF3a_57_H	ORF3a	57	SRR13879616	25563	G	T	0,998389	2020-07-01	Qatar
ORF6_48_I	ORF6	48	SRR13879616	27344	A	T	0,999328	2020-07-01	Qatar
ORF8_26_I	ORF8	26	SRR13879616	27970	C	T	0,996146	2020-07-01	Qatar
N_205_I	N	205	SRR13879616	28887	C	T	0,997945	2020-07-01	Qatar
N_282_I	N	282	SRR13879616	29118	C	T	0,995245	2020-07-01	Qatar
ORF1ab_265_I	ORF1ab	265	SRR13879617	1059	C	T	0,972644	2020-06-14	Qatar
ORF1ab_346_I	ORF1ab	346	SRR13879617	1302	C	T	0,997481	2020-06-14	Qatar
ORF1ab_3603_NA	ORF1ab	3603	SRR13879617	11074	C	-T	0,0561404	2020-06-14	Qatar
ORF1ab_314_L	ORF1ab	314	SRR13879617	14408	C	T	0,998779	2020-06-14	Qatar
ORF1ab_1511_K	ORF1ab	1511	SRR13879617	17999	C	A	0,998686	2020-06-14	Qatar
ORF1ab_2613_H	ORF1ab	2613	SRR13879617	21305	G	A	0,983707	2020-06-14	Qatar
S_138_Y	S	138	SRR13879617	21974	G	T	0,997688	2020-06-14	Qatar
S_614_G	S	614	SRR13879617	23403	A	G	0,999565	2020-06-14	Qatar
ORF3a_57_H	ORF3a	57	SRR13879617	25563	G	T	0,998918	2020-06-14	Qatar
N_205_I	N	205	SRR13879617	28887	C	T	1	2020-06-14	Qatar
ORF10_29_*	ORF10	29	SRR13879617	29642	C	T	0,998017	2020-06-14	Qatar
ORF1ab_206_V	ORF1ab	206	SRR13879618	882	C	T	0,683628	2020-06-14	Qatar
ORF1ab_265_I	ORF1ab	265	SRR13879618	1059	C	T	0,983908	2020-06-14	Qatar
ORF1ab_346_I	ORF1ab	346	SRR13879618	1302	C	T	0,992995	2020-06-14	Qatar
ORF1ab_626_L	ORF1ab	626	SRR13879618	2142	C	T	0,457298	2020-06-14	Qatar
ORF1ab_792_K	ORF1ab	792	SRR13879618	2639	G	A	0,711607	2020-06-14	Qatar
ORF1ab_1273_Y	ORF1ab	1273	SRR13879618	4082	G	T	0,742338	2020-06-14	Qatar
ORF1ab_3603_NA	ORF1ab	3603	SRR13879618	11074	C	-T	0,0689038	2020-06-14	Qatar
ORF1ab_314_L	ORF1ab	314	SRR13879618	14408	C	T	0,992032	2020-06-14	Qatar
ORF1ab_1511_K	ORF1ab	1511	SRR13879618	17999	C	A	0,22247	2020-06-14	Qatar
ORF1ab_1521_V	ORF1ab	1521	SRR13879618	18029	C	T	0,708151	2020-06-14	Qatar
ORF1ab_2613_H	ORF1ab	2613	SRR13879618	21305	G	A	0,310216	2020-06-14	Qatar
S_138_Y	S	138	SRR13879618	21974	G	T	0,228223	2020-06-14	Qatar
S_614_G	S	614	SRR13879618	23403	A	G	0,999313	2020-06-14	Qatar
ORF3a_57_H	ORF3a	57	SRR13879618	25563	G	T	0,998469	2020-06-14	Qatar
N_205_I	N	205	SRR13879618	28887	C	T	0,995471	2020-06-14	Qatar
ORF10_29_*	ORF10	29	SRR13879618	29642	C	T	0,811275	2020-06-14	Qatar
ORF1ab_346_I	ORF1ab	346	SRR13879619	1302	C	T	1	2020-06-22	Qatar
ORF1ab_609_I	ORF1ab	609	SRR13879619	2091	C	T	0,996063	2020-06-22	Qatar
ORF1ab_314_L	ORF1ab	314	SRR13879619	14408	C	T	1	2020-06-22	Qatar
ORF1ab_1242_D	ORF1ab	1242	SRR13879619	17193	G	T	0,992857	2020-06-22	Qatar
ORF1ab_1552_I	ORF1ab	1552	SRR13879619	18122	G	T	0,994318	2020-06-22	Qatar
S_54_F	S	54	SRR13879619	21724	G	T	0,991914	2020-06-22	Qatar
S_614_G	S	614	SRR13879619	23403	A	G	0,99843	2020-06-22	Qatar
S_1237_I	S	1237	SRR13879619	25273	G	T	0,993671	2020-06-22	Qatar
ORF3a_57_H	ORF3a	57	SRR13879619	25563	G	T	1	2020-06-22	Qatar
N_205_I	N	205	SRR13879619	28887	C	T	1	2020-06-22	Qatar
ORF1ab_265_I	ORF1ab	265	SRR13879620	1059	C	T	0,984816	2020-06-13	Qatar
ORF1ab_346_I	ORF1ab	346	SRR13879620	1302	C	T	0,999046	2020-06-13	Qatar
ORF1ab_1054_L	ORF1ab	1054	SRR13879620	3426	C	T	0,990521	2020-06-13	Qatar
ORF1ab_3603_NA	ORF1ab	3603	SRR13879620	11074	C	-T	0,0626411	2020-06-13	Qatar
ORF1ab_314_L	ORF1ab	314	SRR13879620	14408	C	T	0,998826	2020-06-13	Qatar
ORF1ab_1511_K	ORF1ab	1511	SRR13879620	17999	C	A	0,997326	2020-06-13	Qatar
ORF1ab_2613_H	ORF1ab	2613	SRR13879620	21305	G	A	0,990919	2020-06-13	Qatar
S_138_Y	S	138	SRR13879620	21974	G	T	0,999214	2020-06-13	Qatar
S_614_G	S	614	SRR13879620	23403	A	G	0,99897	2020-06-13	Qatar
ORF3a_57_H	ORF3a	57	SRR13879620	25563	G	T	0,999416	2020-06-13	Qatar
N_205_I	N	205	SRR13879620	28887	C	T	0,999268	2020-06-13	Qatar
ORF10_29_*	ORF10	29	SRR13879620	29642	C	T	0,999551	2020-06-13	Qatar
ORF1ab_265_I	ORF1ab	265	SRR13879621	1059	C	T	0,937656	2020-06-19	Qatar
ORF1ab_346_I	ORF1ab	346	SRR13879621	1302	C	T	0,999741	2020-06-19	Qatar
ORF1ab_314_L	ORF1ab	314	SRR13879621	14408	C	T	0,998449	2020-06-19	Qatar
S_614_G	S	614	SRR13879621	23403	A	G	0,998703	2020-06-19	Qatar
S_688_V	S	688	SRR13879621	23625	C	T	0,970037	2020-06-19	Qatar
ORF3a_57_H	ORF3a	57	SRR13879621	25563	G	T	0,998531	2020-06-19	Qatar
N_11_I	N	11	SRR13879621	28305	A	T	0,998377	2020-06-19	Qatar
N_205_I	N	205	SRR13879621	28887	C	T	0,998893	2020-06-19	Qatar
ORF1ab_265_I	ORF1ab	265	SRR13879622	1059	C	T	0,918114	2020-06-13	Qatar
ORF1ab_346_I	ORF1ab	346	SRR13879622	1302	C	T	0,998258	2020-06-13	Qatar
ORF1ab_3603_NA	ORF1ab	3603	SRR13879622	11074	C	-T	0,0524476	2020-06-13	Qatar
ORF1ab_3754_S	ORF1ab	3754	SRR13879622	11526	T	C	0,996526	2020-06-13	Qatar
ORF1ab_314_L	ORF1ab	314	SRR13879622	14408	C	T	0,998454	2020-06-13	Qatar
S_614_G	S	614	SRR13879622	23403	A	G	0,99852	2020-06-13	Qatar
ORF3a_57_H	ORF3a	57	SRR13879622	25563	G	T	1	2020-06-13	Qatar
N_205_I	N	205	SRR13879622	28887	C	T	0,998886	2020-06-13	Qatar
ORF1ab_265_I	ORF1ab	265	SRR13879623	1059	C	T	0,976526	2020-06-30	Qatar
ORF1ab_346_I	ORF1ab	346	SRR13879623	1302	C	T	1	2020-06-30	Qatar
ORF1ab_2144_NA	ORF1ab	2144	SRR13879623	6696	C	+T	0,0507614	2020-06-30	Qatar
ORF1ab_314_L	ORF1ab	314	SRR13879623	14408	C	T	1	2020-06-30	Qatar
ORF1ab_1502_I	ORF1ab	1502	SRR13879623	17972	G	T	0,992359	2020-06-30	Qatar
S_481_K	S	481	SRR13879623	23005	T	G	1	2020-06-30	Qatar
S_614_G	S	614	SRR13879623	23403	A	G	1	2020-06-30	Qatar
ORF3a_54_S	ORF3a	54	SRR13879623	25552	G	T	0,985816	2020-06-30	Qatar
ORF3a_57_H	ORF3a	57	SRR13879623	25563	G	T	0,996997	2020-06-30	Qatar
N_205_I	N	205	SRR13879623	28887	C	T	0,997788	2020-06-30	Qatar
N_366_I	N	366	SRR13879623	29370	C	T	0,996575	2020-06-30	Qatar
ORF1ab_265_I	ORF1ab	265	SRR13879625	1059	C	T	0,959677	2020-06-30	Qatar
ORF1ab_346_I	ORF1ab	346	SRR13879625	1302	C	T	1	2020-06-30	Qatar
ORF1ab_3603_NA	ORF1ab	3603	SRR13879625	11074	C	-T	0,056231	2020-06-30	Qatar
ORF1ab_218_L	ORF1ab	218	SRR13879625	14120	C	T	0,997423	2020-06-30	Qatar
ORF1ab_314_L	ORF1ab	314	SRR13879625	14408	C	T	0,976048	2020-06-30	Qatar
S_614_G	S	614	SRR13879625	23403	A	G	0,995363	2020-06-30	Qatar
ORF3a_57_H	ORF3a	57	SRR13879625	25563	G	T	1	2020-06-30	Qatar
N_205_I	N	205	SRR13879625	28887	C	T	0,996454	2020-06-30	Qatar
N_267_S	N	267	SRR13879625	29072	G	T	0,11965	2020-06-30	Qatar
ORF1ab_265_I	ORF1ab	265	SRR13879626	1059	C	T	0,966667	2020-06-12	Qatar
ORF1ab_346_I	ORF1ab	346	SRR13879626	1302	C	T	1	2020-06-12	Qatar
ORF1ab_314_L	ORF1ab	314	SRR13879626	14408	C	T	1	2020-06-12	Qatar
ORF1ab_2354_I	ORF1ab	2354	SRR13879626	20527	G	A	0,986111	2020-06-12	Qatar
S_614_G	S	614	SRR13879626	23403	A	G	0,999441	2020-06-12	Qatar
ORF3a_57_H	ORF3a	57	SRR13879626	25563	G	T	0,998521	2020-06-12	Qatar
N_205_I	N	205	SRR13879626	28887	C	T	0,998392	2020-06-12	Qatar
ORF1ab_265_I	ORF1ab	265	SRR13879627	1059	C	T	0,953488	2020-06-19	Qatar
ORF1ab_346_I	ORF1ab	346	SRR13879627	1302	C	T	1	2020-06-19	Qatar
ORF1ab_1803_S	ORF1ab	1803	SRR13879627	5672	C	T	1	2020-06-19	Qatar
ORF1ab_2087_I	ORF1ab	2087	SRR13879627	6525	C	T	1	2020-06-19	Qatar
ORF1ab_3580_Y	ORF1ab	3580	SRR13879627	11003	C	T	0,996377	2020-06-19	Qatar
ORF1ab_4090_I	ORF1ab	4090	SRR13879627	12534	C	T	0,995261	2020-06-19	Qatar
ORF1ab_314_L	ORF1ab	314	SRR13879627	14408	C	T	1	2020-06-19	Qatar
ORF1ab_1242_D	ORF1ab	1242	SRR13879627	17193	G	T	0,998672	2020-06-19	Qatar
ORF1ab_1397_I	ORF1ab	1397	SRR13879627	17658	G	A	0,999124	2020-06-19	Qatar
S_614_G	S	614	SRR13879627	23403	A	G	0,998598	2020-06-19	Qatar
ORF3a_57_H	ORF3a	57	SRR13879627	25563	G	T	1	2020-06-19	Qatar
N_205_I	N	205	SRR13879627	28887	C	T	0,996542	2020-06-19	Qatar
ORF1ab_265_I	ORF1ab	265	SRR13879628	1059	C	T	0,961538	2020-06-10	Qatar
ORF1ab_346_I	ORF1ab	346	SRR13879628	1302	C	T	0,99817	2020-06-10	Qatar
ORF1ab_3603_NA	ORF1ab	3603	SRR13879628	11074	C	-T	0,0541872	2020-06-10	Qatar
ORF1ab_314_L	ORF1ab	314	SRR13879628	14408	C	T	1	2020-06-10	Qatar
ORF1ab_2168_V	ORF1ab	2168	SRR13879628	19970	C	T	0,992665	2020-06-10	Qatar
S_138_Y	S	138	SRR13879628	21974	G	T	1	2020-06-10	Qatar
S_614_G	S	614	SRR13879628	23403	A	G	0,998437	2020-06-10	Qatar
ORF3a_57_H	ORF3a	57	SRR13879628	25563	G	T	1	2020-06-10	Qatar
N_205_I	N	205	SRR13879628	28887	C	T	0,994872	2020-06-10	Qatar
ORF10_29_*	ORF10	29	SRR13879628	29642	C	T	0,997788	2020-06-10	Qatar
ORF1ab_265_I	ORF1ab	265	SRR13879629	1059	C	T	0,915254	2020-06-19	Qatar
ORF1ab_346_I	ORF1ab	346	SRR13879629	1302	C	T	1	2020-06-19	Qatar
ORF1ab_314_L	ORF1ab	314	SRR13879629	14408	C	T	1	2020-06-19	Qatar
ORF1ab_904_L	ORF1ab	904	SRR13879629	16178	C	T	0,977833	2020-06-19	Qatar
S_138_Y	S	138	SRR13879629	21974	G	T	0,996774	2020-06-19	Qatar
S_614_G	S	614	SRR13879629	23403	A	G	1	2020-06-19	Qatar
S_900_I	S	900	SRR13879629	24262	G	T	0,131579	2020-06-19	Qatar
ORF3a_57_H	ORF3a	57	SRR13879629	25563	G	T	1	2020-06-19	Qatar
N_205_I	N	205	SRR13879629	28887	C	T	0,998094	2020-06-19	Qatar
ORF10_29_*	ORF10	29	SRR13879629	29642	C	T	0,999298	2020-06-19	Qatar
ORF1ab_265_I	ORF1ab	265	SRR13879630	1059	C	T	0,984091	2020-06-02	Qatar
ORF1ab_346_I	ORF1ab	346	SRR13879630	1302	C	T	0,996875	2020-06-02	Qatar
ORF1ab_3603_NA	ORF1ab	3603	SRR13879630	11074	C	-T	0,0540993	2020-06-02	Qatar
ORF1ab_314_L	ORF1ab	314	SRR13879630	14408	C	T	1	2020-06-02	Qatar
S_138_Y	S	138	SRR13879630	21974	G	T	0,991943	2020-06-02	Qatar
S_614_G	S	614	SRR13879630	23403	A	G	0,999606	2020-06-02	Qatar
ORF3a_57_H	ORF3a	57	SRR13879630	25563	G	T	0,997708	2020-06-02	Qatar
N_205_I	N	205	SRR13879630	28887	C	T	0,998012	2020-06-02	Qatar
ORF10_29_*	ORF10	29	SRR13879630	29642	C	T	0,990407	2020-06-02	Qatar
ORF1ab_265_I	ORF1ab	265	SRR13879631	1059	C	T	0,959119	2020-06-22	Qatar
ORF1ab_346_I	ORF1ab	346	SRR13879631	1302	C	T	0,998623	2020-06-22	Qatar
ORF1ab_385_V	ORF1ab	385	SRR13879631	1419	C	T	0,997821	2020-06-22	Qatar
ORF1ab_3603_NA	ORF1ab	3603	SRR13879631	11074	C	-T	0,0636247	2020-06-22	Qatar
ORF1ab_314_L	ORF1ab	314	SRR13879631	14408	C	T	1	2020-06-22	Qatar
S_481_K	S	481	SRR13879631	23005	T	G	1	2020-06-22	Qatar
S_614_G	S	614	SRR13879631	23403	A	G	0,998786	2020-06-22	Qatar
ORF3a_57_H	ORF3a	57	SRR13879631	25563	G	T	0,997644	2020-06-22	Qatar
ORF7a_45_S	ORF7a	45	SRR13879631	27526	C	T	0,998247	2020-06-22	Qatar
N_205_I	N	205	SRR13879631	28887	C	T	0,997059	2020-06-22	Qatar
N_366_I	N	366	SRR13879631	29370	C	T	0,99827	2020-06-22	Qatar
ORF1ab_265_I	ORF1ab	265	SRR13879632	1059	C	T	0,975124	2020-06-10	Qatar
ORF1ab_346_I	ORF1ab	346	SRR13879632	1302	C	T	1	2020-06-10	Qatar
ORF1ab_3363_N	ORF1ab	3363	SRR13879632	10354	G	T	0,997815	2020-06-10	Qatar
ORF1ab_314_L	ORF1ab	314	SRR13879632	14408	C	T	0,99734	2020-06-10	Qatar
ORF1ab_1765_I	ORF1ab	1765	SRR13879632	18762	G	T	0,988636	2020-06-10	Qatar
ORF1ab_2523_F	ORF1ab	2523	SRR13879632	21034	C	T	0,994624	2020-06-10	Qatar
S_138_Y	S	138	SRR13879632	21974	G	T	0,995979	2020-06-10	Qatar
S_613_H	S	613	SRR13879632	23401	G	T	0,999348	2020-06-10	Qatar
S_614_G	S	614	SRR13879632	23403	A	G	0,999345	2020-06-10	Qatar
ORF3a_57_H	ORF3a	57	SRR13879632	25563	G	T	0,998296	2020-06-10	Qatar
N_205_I	N	205	SRR13879632	28887	C	T	1	2020-06-10	Qatar
ORF10_29_*	ORF10	29	SRR13879632	29642	C	T	0,998299	2020-06-10	Qatar
ORF1ab_265_I	ORF1ab	265	SRR13879633	1059	C	T	0,965328	2020-06-19	Qatar
ORF1ab_346_I	ORF1ab	346	SRR13879633	1302	C	T	0,999392	2020-06-19	Qatar
ORF1ab_3603_NA	ORF1ab	3603	SRR13879633	11074	C	-T	0,0617637	2020-06-19	Qatar
ORF1ab_4304_I	ORF1ab	4304	SRR13879633	13176	C	T	0,99723	2020-06-19	Qatar
ORF1ab_314_L	ORF1ab	314	SRR13879633	14408	C	T	1	2020-06-19	Qatar
S_613_H	S	613	SRR13879633	23401	G	T	0,9978	2020-06-19	Qatar
S_614_G	S	614	SRR13879633	23403	A	G	0,998615	2020-06-19	Qatar
ORF3a_57_H	ORF3a	57	SRR13879633	25563	G	T	0,999396	2020-06-19	Qatar
N_205_I	N	205	SRR13879633	28887	C	T	0,99827	2020-06-19	Qatar
ORF1ab_265_I	ORF1ab	265	SRR13879636	1059	C	T	0,994681	2020-08-13	Qatar
ORF1ab_346_I	ORF1ab	346	SRR13879636	1302	C	T	1	2020-08-13	Qatar
ORF1ab_2803_L	ORF1ab	2803	SRR13879636	8673	C	T	1	2020-08-13	Qatar
ORF1ab_3603_NA	ORF1ab	3603	SRR13879636	11074	C	-T	0,0678337	2020-08-13	Qatar
ORF1ab_314_L	ORF1ab	314	SRR13879636	14408	C	T	0,997455	2020-08-13	Qatar
ORF1ab_2198_G	ORF1ab	2198	SRR13879636	20059	A	G	0,992063	2020-08-13	Qatar
S_153_I	S	153	SRR13879636	22021	G	T	0,987342	2020-08-13	Qatar
S_614_G	S	614	SRR13879636	23403	A	G	0,998726	2020-08-13	Qatar
ORF3a_57_H	ORF3a	57	SRR13879636	25563	G	T	1	2020-08-13	Qatar
ORF7b_12_NA	ORF7b	12	SRR13879636	27791	C	-TT	0,997382	2020-08-13	Qatar
N_205_I	N	205	SRR13879636	28887	C	T	0,998482	2020-08-13	Qatar
ORF1ab_265_I	ORF1ab	265	SRR13879637	1059	C	T	0,991643	2020-08-17	Qatar
ORF1ab_346_I	ORF1ab	346	SRR13879637	1302	C	T	0,998867	2020-08-17	Qatar
ORF1ab_354_V	ORF1ab	354	SRR13879637	1326	C	T	0,0767983	2020-08-17	Qatar
ORF1ab_498_T	ORF1ab	498	SRR13879637	1757	G	A	0,998452	2020-08-17	Qatar
ORF1ab_2613_F	ORF1ab	2613	SRR13879637	8102	G	T	0,986595	2020-08-17	Qatar
ORF1ab_3371_L	ORF1ab	3371	SRR13879637	10377	C	T	0,997015	2020-08-17	Qatar
ORF1ab_3603_NA	ORF1ab	3603	SRR13879637	11074	C	-T	0,0600375	2020-08-17	Qatar
ORF1ab_314_L	ORF1ab	314	SRR13879637	14408	C	T	0,997773	2020-08-17	Qatar
S_481_K	S	481	SRR13879637	23005	T	G	1	2020-08-17	Qatar
S_614_G	S	614	SRR13879637	23403	A	G	0,998382	2020-08-17	Qatar
ORF3a_57_H	ORF3a	57	SRR13879637	25563	G	T	1	2020-08-17	Qatar
N_205_I	N	205	SRR13879637	28887	C	T	0,997585	2020-08-17	Qatar
N_366_I	N	366	SRR13879637	29370	C	T	0,996737	2020-08-17	Qatar
N_399_Y	N	399	SRR13879637	29468	G	T	0,998959	2020-08-17	Qatar
ORF1ab_265_I	ORF1ab	265	SRR13879638	1059	C	T	0,992343	2020-08-17	Qatar
ORF1ab_346_I	ORF1ab	346	SRR13879638	1302	C	T	0,999177	2020-08-17	Qatar
ORF1ab_934_S	ORF1ab	934	SRR13879638	3065	G	A	0,997768	2020-08-17	Qatar
ORF1ab_2264_A	ORF1ab	2264	SRR13879638	7055	A	G	0,996101	2020-08-17	Qatar
ORF1ab_3603_NA	ORF1ab	3603	SRR13879638	11074	C	-T	0,0831234	2020-08-17	Qatar
ORF1ab_314_L	ORF1ab	314	SRR13879638	14408	C	T	0,998654	2020-08-17	Qatar
S_138_Y	S	138	SRR13879638	21974	G	T	0,999072	2020-08-17	Qatar
S_614_G	S	614	SRR13879638	23403	A	G	0,998458	2020-08-17	Qatar
ORF3a_57_H	ORF3a	57	SRR13879638	25563	G	T	0,999118	2020-08-17	Qatar
N_205_I	N	205	SRR13879638	28887	C	T	0,997784	2020-08-17	Qatar
ORF10_29_*	ORF10	29	SRR13879638	29642	C	T	0,998544	2020-08-17	Qatar
ORF1ab_265_I	ORF1ab	265	SRR13879639	1059	C	T	0,99239	2020-08-12	Qatar
ORF1ab_346_I	ORF1ab	346	SRR13879639	1302	C	T	0,998369	2020-08-12	Qatar
ORF1ab_2019_NA	ORF1ab	2019	SRR13879639	6322	T	-GAA	0,993151	2020-08-12	Qatar
ORF1ab_3509_Y	ORF1ab	3509	SRR13879639	10790	C	T	0,104762	2020-08-12	Qatar
ORF1ab_3603_NA	ORF1ab	3603	SRR13879639	11074	C	-T	0,057047	2020-08-12	Qatar
ORF1ab_314_L	ORF1ab	314	SRR13879639	14408	C	T	1	2020-08-12	Qatar
ORF1ab_1507_N	ORF1ab	1507	SRR13879639	17988	G	T	0,997436	2020-08-12	Qatar
S_481_K	S	481	SRR13879639	23005	T	G	1	2020-08-12	Qatar
S_614_G	S	614	SRR13879639	23403	A	G	0,998051	2020-08-12	Qatar
ORF3a_57_H	ORF3a	57	SRR13879639	25563	G	T	0,998006	2020-08-12	Qatar
N_205_I	N	205	SRR13879639	28887	C	T	0,998385	2020-08-12	Qatar
N_366_I	N	366	SRR13879639	29370	C	T	0,997535	2020-08-12	Qatar
ORF1ab_265_I	ORF1ab	265	SRR13879640	1059	C	T	0,987097	2020-08-12	Qatar
ORF1ab_346_I	ORF1ab	346	SRR13879640	1302	C	T	1	2020-08-12	Qatar
ORF1ab_1206_V	ORF1ab	1206	SRR13879640	3881	A	G	1	2020-08-12	Qatar
ORF1ab_2613_F	ORF1ab	2613	SRR13879640	8102	G	T	0,997143	2020-08-12	Qatar
ORF1ab_314_L	ORF1ab	314	SRR13879640	14408	C	T	1	2020-08-12	Qatar
S_481_K	S	481	SRR13879640	23005	T	G	1	2020-08-12	Qatar
S_614_G	S	614	SRR13879640	23403	A	G	0,99879	2020-08-12	Qatar
ORF3a_57_H	ORF3a	57	SRR13879640	25563	G	T	0,997884	2020-08-12	Qatar
M_69_S	M	69	SRR13879640	26727	G	T	0,99633	2020-08-12	Qatar
N_205_I	N	205	SRR13879640	28887	C	T	0,997901	2020-08-12	Qatar
N_366_I	N	366	SRR13879640	29370	C	T	0,998505	2020-08-12	Qatar
ORF1ab_15_K	ORF1ab	15	SRR13879643	308	C	A	0,941176	2020-05-09	Qatar
ORF1ab_265_I	ORF1ab	265	SRR13879643	1059	C	T	0,921397	2020-05-09	Qatar
ORF1ab_346_I	ORF1ab	346	SRR13879643	1302	C	T	0,992308	2020-05-09	Qatar
ORF1ab_415_D	ORF1ab	415	SRR13879643	1509	G	A	0,0521739	2020-05-09	Qatar
ORF1ab_687_NA	ORF1ab	687	SRR13879643	2325	C	-T	0,0612613	2020-05-09	Qatar
ORF1ab_1256_F	ORF1ab	1256	SRR13879643	4032	A	T	0,0629921	2020-05-09	Qatar
ORF1ab_1404_NA	ORF1ab	1404	SRR13879643	4475	C	-G	0,103343	2020-05-09	Qatar
ORF1ab_1709_NA	ORF1ab	1709	SRR13879643	5392	C	-T	0,0950704	2020-05-09	Qatar
ORF1ab_1929_NA	ORF1ab	1929	SRR13879643	6052	G	+T	0,0747283	2020-05-09	Qatar
ORF1ab_2320_NA	ORF1ab	2320	SRR13879643	7224	C	+T	0,114625	2020-05-09	Qatar
ORF1ab_2443_NA	ORF1ab	2443	SRR13879643	7594	C	-T	0,0655586	2020-05-09	Qatar
ORF1ab_2542_NA	ORF1ab	2542	SRR13879643	7889	G	-TT	0,0767442	2020-05-09	Qatar
ORF1ab_3452_NA	ORF1ab	3452	SRR13879643	10619	C	+A	0,0868132	2020-05-09	Qatar
ORF1ab_3909_NA	ORF1ab	3909	SRR13879643	11990	G	+A	0,203883	2020-05-09	Qatar
ORF1ab_4177_R	ORF1ab	4177	SRR13879643	12794	G	A	0,0631399	2020-05-09	Qatar
ORF1ab_314_L	ORF1ab	314	SRR13879643	14408	C	T	0,987013	2020-05-09	Qatar
ORF1ab_579_L	ORF1ab	579	SRR13879643	15202	G	T	0,0583333	2020-05-09	Qatar
ORF1ab_693_NA	ORF1ab	693	SRR13879643	15546	C	+A	0,0726257	2020-05-09	Qatar
ORF1ab_718_NA	ORF1ab	718	SRR13879643	15619	C	-T	0,06	2020-05-09	Qatar
ORF1ab_1016_NA	ORF1ab	1016	SRR13879643	16515	T	-A	0,0743925	2020-05-09	Qatar
ORF1ab_1024_N	ORF1ab	1024	SRR13879643	16537	G	A	0,0646802	2020-05-09	Qatar
ORF1ab_1246_R	ORF1ab	1246	SRR13879643	17204	A	G	0,0533118	2020-05-09	Qatar
ORF1ab_1394_Y	ORF1ab	1394	SRR13879643	17648	G	A	0,0674157	2020-05-09	Qatar
ORF1ab_1816_*	ORF1ab	1816	SRR13879643	18915	G	A	0,083045	2020-05-09	Qatar
S_11_A	S	11	SRR13879643	21594	T	C	0,0997151	2020-05-09	Qatar
S_18_NA	S	18	SRR13879643	21616	T	-A	0,0516224	2020-05-09	Qatar
S_209_S	S	209	SRR13879643	22187	C	T	0,0709939	2020-05-09	Qatar
S_254_F	S	254	SRR13879643	22323	C	T	0,0793774	2020-05-09	Qatar
S_614_G	S	614	SRR13879643	23403	A	G	0,992434	2020-05-09	Qatar
S_647_V	S	647	SRR13879643	23502	C	T	0,884342	2020-05-09	Qatar
S_691_F	S	691	SRR13879643	23634	C	T	0,102317	2020-05-09	Qatar
S_812_L	S	812	SRR13879643	23997	C	T	0,890653	2020-05-09	Qatar
S_1150_D	S	1150	SRR13879643	25012	G	T	0,895652	2020-05-09	Qatar
ORF3a_57_H	ORF3a	57	SRR13879643	25563	G	T	0,924757	2020-05-09	Qatar
M_72_NA	M	72	SRR13879643	26738	A	-AT	0,0917136	2020-05-09	Qatar
ORF6_21_I	ORF6	21	SRR13879643	27263	C	T	0,0629139	2020-05-09	Qatar
N_205_I	N	205	SRR13879643	28887	C	T	0,898588	2020-05-09	Qatar
ORF1ab_265_I	ORF1ab	265	SRR13879646	1059	C	T	1	2020-08-06	Qatar
ORF1ab_346_I	ORF1ab	346	SRR13879646	1302	C	T	0,995106	2020-08-06	Qatar
ORF1ab_3603_NA	ORF1ab	3603	SRR13879646	11074	C	-T	0,0631868	2020-08-06	Qatar
ORF1ab_314_L	ORF1ab	314	SRR13879646	14408	C	T	1	2020-08-06	Qatar
S_138_Y	S	138	SRR13879646	21974	G	T	0,994835	2020-08-06	Qatar
S_614_G	S	614	SRR13879646	23403	A	G	0,994924	2020-08-06	Qatar
ORF3a_57_H	ORF3a	57	SRR13879646	25563	G	T	0,996951	2020-08-06	Qatar
N_205_I	N	205	SRR13879646	28887	C	T	0,99912	2020-08-06	Qatar
ORF10_29_*	ORF10	29	SRR13879646	29642	C	T	0,989011	2020-08-06	Qatar
ORF1ab_265_I	ORF1ab	265	SRR13879648	1059	C	T	1	2020-08-17	Qatar
ORF1ab_346_I	ORF1ab	346	SRR13879648	1302	C	T	0,99241	2020-08-17	Qatar
ORF1ab_3603_NA	ORF1ab	3603	SRR13879648	11074	C	-T	0,0681004	2020-08-17	Qatar
ORF1ab_314_L	ORF1ab	314	SRR13879648	14408	C	T	1	2020-08-17	Qatar
ORF1ab_2564_M	ORF1ab	2564	SRR13879648	21157	G	A	0,978723	2020-08-17	Qatar
S_138_Y	S	138	SRR13879648	21974	G	T	0,990291	2020-08-17	Qatar
S_209_S	S	209	SRR13879648	22187	C	T	0,210773	2020-08-17	Qatar
S_614_G	S	614	SRR13879648	23403	A	G	1	2020-08-17	Qatar
ORF3a_57_H	ORF3a	57	SRR13879648	25563	G	T	0,964467	2020-08-17	Qatar
N_205_I	N	205	SRR13879648	28887	C	T	0,991582	2020-08-17	Qatar
ORF10_29_*	ORF10	29	SRR13879648	29642	C	T	0,9819	2020-08-17	Qatar
ORF1ab_220_N	ORF1ab	220	SRR13879650	923	G	A	0,994676	2020-08-20	Qatar
ORF1ab_265_I	ORF1ab	265	SRR13879650	1059	C	T	0,975186	2020-08-20	Qatar
ORF1ab_346_I	ORF1ab	346	SRR13879650	1302	C	T	0,996997	2020-08-20	Qatar
ORF1ab_3603_NA	ORF1ab	3603	SRR13879650	11074	C	-T	0,0625	2020-08-20	Qatar
ORF1ab_314_L	ORF1ab	314	SRR13879650	14408	C	T	0,998565	2020-08-20	Qatar
S_614_G	S	614	SRR13879650	23403	A	G	0,999215	2020-08-20	Qatar
ORF3a_57_H	ORF3a	57	SRR13879650	25563	G	T	0,998947	2020-08-20	Qatar
ORF8_27_*	ORF8	27	SRR13879650	27972	C	T	0,997665	2020-08-20	Qatar
N_205_I	N	205	SRR13879650	28887	C	T	0,998313	2020-08-20	Qatar
ORF1ab_265_I	ORF1ab	265	SRR13879651	1059	C	T	0,973042	2020-08-02	Qatar
ORF1ab_346_I	ORF1ab	346	SRR13879651	1302	C	T	0,999067	2020-08-02	Qatar
ORF1ab_2019_NA	ORF1ab	2019	SRR13879651	6322	T	-GAA	0,993292	2020-08-02	Qatar
ORF1ab_3603_NA	ORF1ab	3603	SRR13879651	11074	C	-T	0,0685053	2020-08-02	Qatar
ORF1ab_314_L	ORF1ab	314	SRR13879651	14408	C	T	0,996357	2020-08-02	Qatar
ORF1ab_1507_N	ORF1ab	1507	SRR13879651	17988	G	T	0,992542	2020-08-02	Qatar
S_481_K	S	481	SRR13879651	23005	T	G	1	2020-08-02	Qatar
S_614_G	S	614	SRR13879651	23403	A	G	0,999322	2020-08-02	Qatar
ORF3a_57_H	ORF3a	57	SRR13879651	25563	G	T	0,999077	2020-08-02	Qatar
N_205_I	N	205	SRR13879651	28887	C	T	0,997804	2020-08-02	Qatar
N_366_I	N	366	SRR13879651	29370	C	T	0,999288	2020-08-02	Qatar
ORF1ab_265_I	ORF1ab	265	SRR13879652	1059	C	T	0,979021	2020-08-04	Qatar
ORF1ab_346_I	ORF1ab	346	SRR13879652	1302	C	T	0,99947	2020-08-04	Qatar
ORF1ab_3603_NA	ORF1ab	3603	SRR13879652	11074	C	-T	0,0660606	2020-08-04	Qatar
ORF1ab_4368_I	ORF1ab	4368	SRR13879652	13368	C	T	0,994826	2020-08-04	Qatar
ORF1ab_314_L	ORF1ab	314	SRR13879652	14408	C	T	0,996494	2020-08-04	Qatar
ORF1ab_1502_I	ORF1ab	1502	SRR13879652	17972	G	T	0,99691	2020-08-04	Qatar
S_481_K	S	481	SRR13879652	23005	T	G	1	2020-08-04	Qatar
S_614_G	S	614	SRR13879652	23403	A	G	0,998987	2020-08-04	Qatar
ORF3a_54_S	ORF3a	54	SRR13879652	25552	G	T	0,998102	2020-08-04	Qatar
ORF3a_57_H	ORF3a	57	SRR13879652	25563	G	T	0,999132	2020-08-04	Qatar
ORF7a_24_F	ORF7a	24	SRR13879652	27463	G	T	0,99925	2020-08-04	Qatar
N_205_I	N	205	SRR13879652	28887	C	T	0,997631	2020-08-04	Qatar
N_366_I	N	366	SRR13879652	29370	C	T	0,999032	2020-08-04	Qatar
ORF1ab_265_I	ORF1ab	265	SRR13879653	1059	C	T	0,984848	2020-08-04	Qatar
ORF1ab_346_I	ORF1ab	346	SRR13879653	1302	C	T	1	2020-08-04	Qatar
ORF1ab_859_V	ORF1ab	859	SRR13879653	2841	C	T	0,99766	2020-08-04	Qatar
ORF1ab_2060_Y	ORF1ab	2060	SRR13879653	6443	G	T	1	2020-08-04	Qatar
ORF1ab_3603_NA	ORF1ab	3603	SRR13879653	11074	C	-T	0,083004	2020-08-04	Qatar
ORF1ab_314_L	ORF1ab	314	SRR13879653	14408	C	T	0,996904	2020-08-04	Qatar
ORF1ab_725_D	ORF1ab	725	SRR13879653	15640	A	G	0,99638	2020-08-04	Qatar
S_481_K	S	481	SRR13879653	23005	T	G	1	2020-08-04	Qatar
S_614_G	S	614	SRR13879653	23403	A	G	0,999221	2020-08-04	Qatar
ORF3a_57_H	ORF3a	57	SRR13879653	25563	G	T	1	2020-08-04	Qatar
N_14_C	N	14	SRR13879653	28313	C	T	0,0645737	2020-08-04	Qatar
N_205_I	N	205	SRR13879653	28887	C	T	0,999463	2020-08-04	Qatar
N_366_I	N	366	SRR13879653	29370	C	T	0,998841	2020-08-04	Qatar
ORF1ab_15_K	ORF1ab	15	SRR13879654	308	C	A	0,923664	2020-05-08	Qatar
ORF1ab_265_I	ORF1ab	265	SRR13879654	1059	C	T	0,959044	2020-05-08	Qatar
ORF1ab_346_I	ORF1ab	346	SRR13879654	1302	C	T	0,986101	2020-05-08	Qatar
ORF1ab_3603_NA	ORF1ab	3603	SRR13879654	11074	C	-T	0,0819484	2020-05-08	Qatar
ORF1ab_3637_NA	ORF1ab	3637	SRR13879654	11174	T	-G	0,0736006	2020-05-08	Qatar
ORF1ab_314_L	ORF1ab	314	SRR13879654	14408	C	T	0,998549	2020-05-08	Qatar
S_614_G	S	614	SRR13879654	23403	A	G	0,998308	2020-05-08	Qatar
S_647_V	S	647	SRR13879654	23502	C	T	0,933489	2020-05-08	Qatar
S_812_L	S	812	SRR13879654	23997	C	T	0,872497	2020-05-08	Qatar
S_925_D	S	925	SRR13879654	24335	A	G	0,0751445	2020-05-08	Qatar
S_1150_D	S	1150	SRR13879654	25012	G	T	0,849155	2020-05-08	Qatar
ORF3a_57_H	ORF3a	57	SRR13879654	25563	G	T	0,912416	2020-05-08	Qatar
E_76_NA	E	76	SRR13879654	26470	T	+A	0,0543478	2020-05-08	Qatar
N_205_I	N	205	SRR13879654	28887	C	T	0,944656	2020-05-08	Qatar
ORF1ab_265_I	ORF1ab	265	SRR13879656	1059	C	T	0,97076	2020-08-04	Qatar
ORF1ab_346_I	ORF1ab	346	SRR13879656	1302	C	T	1	2020-08-04	Qatar
ORF1ab_3603_NA	ORF1ab	3603	SRR13879656	11074	C	-T	0,0737705	2020-08-04	Qatar
ORF1ab_314_L	ORF1ab	314	SRR13879656	14408	C	T	1	2020-08-04	Qatar
S_138_Y	S	138	SRR13879656	21974	G	T	0,995565	2020-08-04	Qatar
S_614_G	S	614	SRR13879656	23403	A	G	0,997829	2020-08-04	Qatar
S_812_S	S	812	SRR13879656	23996	C	T	1	2020-08-04	Qatar
ORF3a_57_H	ORF3a	57	SRR13879656	25563	G	T	0,997636	2020-08-04	Qatar
N_205_I	N	205	SRR13879656	28887	C	T	0,997712	2020-08-04	Qatar
ORF10_29_*	ORF10	29	SRR13879656	29642	C	T	0,998229	2020-08-04	Qatar
ORF1ab_265_I	ORF1ab	265	SRR13879657	1059	C	T	0,992806	2020-08-04	Qatar
ORF1ab_346_I	ORF1ab	346	SRR13879657	1302	C	T	1	2020-08-04	Qatar
ORF1ab_2943_F	ORF1ab	2943	SRR13879657	9092	G	T	0,999169	2020-08-04	Qatar
ORF1ab_3603_NA	ORF1ab	3603	SRR13879657	11074	C	-T	0,0657568	2020-08-04	Qatar
ORF1ab_314_L	ORF1ab	314	SRR13879657	14408	C	T	0,995633	2020-08-04	Qatar
ORF1ab_1620_V	ORF1ab	1620	SRR13879657	18326	C	T	0,997468	2020-08-04	Qatar
S_614_G	S	614	SRR13879657	23403	A	G	0,997381	2020-08-04	Qatar
ORF3a_57_H	ORF3a	57	SRR13879657	25563	G	T	1	2020-08-04	Qatar
N_205_I	N	205	SRR13879657	28887	C	T	0,996667	2020-08-04	Qatar
ORF1ab_265_I	ORF1ab	265	SRR13879658	1059	C	T	0,979592	2020-08-04	Qatar
ORF1ab_346_I	ORF1ab	346	SRR13879658	1302	C	T	0,99788	2020-08-04	Qatar
ORF1ab_3603_NA	ORF1ab	3603	SRR13879658	11074	C	-T	0,0767018	2020-08-04	Qatar
ORF1ab_129_S	ORF1ab	129	SRR13879658	13853	A	G	1	2020-08-04	Qatar
ORF1ab_314_L	ORF1ab	314	SRR13879658	14408	C	T	0,998369	2020-08-04	Qatar
S_481_K	S	481	SRR13879658	23005	T	G	0,994924	2020-08-04	Qatar
S_614_G	S	614	SRR13879658	23403	A	G	0,998793	2020-08-04	Qatar
ORF3a_57_H	ORF3a	57	SRR13879658	25563	G	T	0,99717	2020-08-04	Qatar
N_161_V	N	161	SRR13879658	28754	C	G	0,998069	2020-08-04	Qatar
N_205_I	N	205	SRR13879658	28887	C	T	0,989624	2020-08-04	Qatar
N_366_I	N	366	SRR13879658	29370	C	T	1	2020-08-04	Qatar
ORF1ab_265_I	ORF1ab	265	SRR13879659	1059	C	T	0,99262	2020-08-17	Qatar
ORF1ab_346_I	ORF1ab	346	SRR13879659	1302	C	T	0,995832	2020-08-17	Qatar
ORF1ab_3603_NA	ORF1ab	3603	SRR13879659	11074	C	-T	0,0827068	2020-08-17	Qatar
ORF1ab_314_L	ORF1ab	314	SRR13879659	14408	C	T	0,998138	2020-08-17	Qatar
ORF1ab_2354_I	ORF1ab	2354	SRR13879659	20527	G	A	0,998532	2020-08-17	Qatar
S_614_G	S	614	SRR13879659	23403	A	G	0,998066	2020-08-17	Qatar
ORF3a_57_H	ORF3a	57	SRR13879659	25563	G	T	0,998037	2020-08-17	Qatar
N_205_I	N	205	SRR13879659	28887	C	T	0,997081	2020-08-17	Qatar
ORF1ab_265_I	ORF1ab	265	SRR13879660	1059	C	T	0,966418	2020-08-12	Qatar
ORF1ab_346_I	ORF1ab	346	SRR13879660	1302	C	T	0,997175	2020-08-12	Qatar
ORF1ab_1196_G	ORF1ab	1196	SRR13879660	3852	A	G	0,997268	2020-08-12	Qatar
ORF1ab_3603_NA	ORF1ab	3603	SRR13879660	11074	C	-T	0,0748899	2020-08-12	Qatar
ORF1ab_314_L	ORF1ab	314	SRR13879660	14408	C	T	0,998536	2020-08-12	Qatar
ORF1ab_1182_L	ORF1ab	1182	SRR13879660	17012	C	T	0,996805	2020-08-12	Qatar
S_138_Y	S	138	SRR13879660	21974	G	T	0,99916	2020-08-12	Qatar
S_614_G	S	614	SRR13879660	23403	A	G	0,999458	2020-08-12	Qatar
ORF3a_57_H	ORF3a	57	SRR13879660	25563	G	T	0,995434	2020-08-12	Qatar
N_205_I	N	205	SRR13879660	28887	C	T	0,997458	2020-08-12	Qatar
ORF10_29_*	ORF10	29	SRR13879660	29642	C	T	0,998027	2020-08-12	Qatar
ORF1ab_265_I	ORF1ab	265	SRR13879661	1059	C	T	0,931507	2020-08-10	Qatar
ORF1ab_346_I	ORF1ab	346	SRR13879661	1302	C	T	0,999001	2020-08-10	Qatar
ORF1ab_934_S	ORF1ab	934	SRR13879661	3065	G	A	1	2020-08-10	Qatar
ORF1ab_2264_A	ORF1ab	2264	SRR13879661	7055	A	G	0,998928	2020-08-10	Qatar
ORF1ab_3603_NA	ORF1ab	3603	SRR13879661	11074	C	-T	0,0756646	2020-08-10	Qatar
ORF1ab_314_L	ORF1ab	314	SRR13879661	14408	C	T	1	2020-08-10	Qatar
S_138_Y	S	138	SRR13879661	21974	G	T	0,998134	2020-08-10	Qatar
S_614_G	S	614	SRR13879661	23403	A	G	0,999639	2020-08-10	Qatar
ORF3a_57_H	ORF3a	57	SRR13879661	25563	G	T	1	2020-08-10	Qatar
N_205_I	N	205	SRR13879661	28887	C	T	0,998232	2020-08-10	Qatar
ORF10_29_*	ORF10	29	SRR13879661	29642	C	T	0,998538	2020-08-10	Qatar
ORF1ab_265_I	ORF1ab	265	SRR13879662	1059	C	T	0,975664	2020-08-16	Qatar
ORF1ab_346_I	ORF1ab	346	SRR13879662	1302	C	T	0,998962	2020-08-16	Qatar
ORF1ab_3603_NA	ORF1ab	3603	SRR13879662	11074	C	-T	0,0561661	2020-08-16	Qatar
ORF1ab_314_L	ORF1ab	314	SRR13879662	14408	C	T	1	2020-08-16	Qatar
ORF1ab_2084_I	ORF1ab	2084	SRR13879662	19718	C	T	0,998505	2020-08-16	Qatar
S_138_Y	S	138	SRR13879662	21974	G	T	0,997722	2020-08-16	Qatar
S_614_G	S	614	SRR13879662	23403	A	G	0,998839	2020-08-16	Qatar
S_812_S	S	812	SRR13879662	23996	C	T	1	2020-08-16	Qatar
ORF3a_57_H	ORF3a	57	SRR13879662	25563	G	T	1	2020-08-16	Qatar
ORF3a_186_T	ORF3a	186	SRR13879662	25949	T	C	1	2020-08-16	Qatar
N_205_I	N	205	SRR13879662	28887	C	T	0,999191	2020-08-16	Qatar
ORF10_29_*	ORF10	29	SRR13879662	29642	C	T	0,997673	2020-08-16	Qatar
ORF1ab_265_I	ORF1ab	265	SRR13879663	1059	C	T	0,934066	2020-08-14	Qatar
ORF1ab_346_I	ORF1ab	346	SRR13879663	1302	C	T	1	2020-08-14	Qatar
ORF1ab_442_C	ORF1ab	442	SRR13879663	1589	G	T	0,997955	2020-08-14	Qatar
ORF1ab_3577_E	ORF1ab	3577	SRR13879663	10994	A	G	0,99914	2020-08-14	Qatar
ORF1ab_3603_NA	ORF1ab	3603	SRR13879663	11074	C	-T	0,0819328	2020-08-14	Qatar
ORF1ab_314_L	ORF1ab	314	SRR13879663	14408	C	T	0,996764	2020-08-14	Qatar
S_138_Y	S	138	SRR13879663	21974	G	T	0,998935	2020-08-14	Qatar
S_614_G	S	614	SRR13879663	23403	A	G	0,999587	2020-08-14	Qatar
S_1076_I	S	1076	SRR13879663	24789	C	T	0,998234	2020-08-14	Qatar
ORF3a_57_H	ORF3a	57	SRR13879663	25563	G	T	1	2020-08-14	Qatar
ORF3a_100_C	ORF3a	100	SRR13879663	25690	G	T	0,996094	2020-08-14	Qatar
N_205_I	N	205	SRR13879663	28887	C	T	0,999313	2020-08-14	Qatar
ORF10_29_*	ORF10	29	SRR13879663	29642	C	T	0,998302	2020-08-14	Qatar
ORF1ab_265_I	ORF1ab	265	SRR13879664	1059	C	T	0,981982	2020-08-10	Qatar
ORF1ab_346_I	ORF1ab	346	SRR13879664	1302	C	T	1	2020-08-10	Qatar
ORF1ab_3603_NA	ORF1ab	3603	SRR13879664	11074	C	-T	0,0736301	2020-08-10	Qatar
ORF1ab_314_L	ORF1ab	314	SRR13879664	14408	C	T	0,99635	2020-08-10	Qatar
ORF1ab_604_Y	ORF1ab	604	SRR13879664	15277	C	T	1	2020-08-10	Qatar
ORF1ab_1170_F	ORF1ab	1170	SRR13879664	16975	G	T	0,997442	2020-08-10	Qatar
S_614_G	S	614	SRR13879664	23403	A	G	0,998506	2020-08-10	Qatar
S_677_H	S	677	SRR13879664	23593	G	T	0,189873	2020-08-10	Qatar
S_859_I	S	859	SRR13879664	24138	C	T	0,996324	2020-08-10	Qatar
ORF3a_44_V	ORF3a	44	SRR13879664	25523	G	T	0,428571	2020-08-10	Qatar
ORF3a_57_H	ORF3a	57	SRR13879664	25563	G	T	1	2020-08-10	Qatar
N_205_I	N	205	SRR13879664	28887	C	T	0,999045	2020-08-10	Qatar
ORF1ab_265_I	ORF1ab	265	SRR13879666	1059	C	T	0,621212	2020-04-23	Qatar
ORF1ab_346_I	ORF1ab	346	SRR13879666	1302	C	T	0,741517	2020-04-23	Qatar
ORF1ab_630_C	ORF1ab	630	SRR13879666	2155	G	T	0,112426	2020-04-23	Qatar
ORF1ab_3603_NA	ORF1ab	3603	SRR13879666	11074	C	-T	0,0634328	2020-04-23	Qatar
ORF1ab_3606_F	ORF1ab	3606	SRR13879666	11083	G	T	0,116402	2020-04-23	Qatar
ORF1ab_314_L	ORF1ab	314	SRR13879666	14408	C	T	0,947761	2020-04-23	Qatar
S_209_S	S	209	SRR13879666	22187	C	T	0,065967	2020-04-23	Qatar
S_614_G	S	614	SRR13879666	23403	A	G	0,996914	2020-04-23	Qatar
S_647_V	S	647	SRR13879666	23502	C	T	0,766268	2020-04-23	Qatar
S_664_NA	S	664	SRR13879666	23554	A	-CCCATTGGTGCAGGTATATGCGCTAGTT	0,0572391	2020-04-23	Qatar
S_812_L	S	812	SRR13879666	23997	C	T	0,831533	2020-04-23	Qatar
S_1150_D	S	1150	SRR13879666	25012	G	T	0,802469	2020-04-23	Qatar
ORF3a_57_H	ORF3a	57	SRR13879666	25563	G	T	0,640432	2020-04-23	Qatar
N_205_I	N	205	SRR13879666	28887	C	T	0,802495	2020-04-23	Qatar
ORF1ab_265_I	ORF1ab	265	SRR13879668	1059	C	T	0,988166	2020-08-20	Qatar
ORF1ab_346_I	ORF1ab	346	SRR13879668	1302	C	T	1	2020-08-20	Qatar
ORF1ab_2019_NA	ORF1ab	2019	SRR13879668	6322	T	-GAA	0,995753	2020-08-20	Qatar
ORF1ab_3603_NA	ORF1ab	3603	SRR13879668	11074	C	-T	0,0937178	2020-08-20	Qatar
ORF1ab_314_L	ORF1ab	314	SRR13879668	14408	C	T	0,998299	2020-08-20	Qatar
ORF1ab_1507_N	ORF1ab	1507	SRR13879668	17988	G	T	0,995913	2020-08-20	Qatar
S_481_K	S	481	SRR13879668	23005	T	G	1	2020-08-20	Qatar
S_614_G	S	614	SRR13879668	23403	A	G	0,999492	2020-08-20	Qatar
ORF3a_57_H	ORF3a	57	SRR13879668	25563	G	T	1	2020-08-20	Qatar
N_205_I	N	205	SRR13879668	28887	C	T	0,998217	2020-08-20	Qatar
N_366_I	N	366	SRR13879668	29370	C	T	0,99913	2020-08-20	Qatar
ORF1ab_265_I	ORF1ab	265	SRR13879669	1059	C	T	0,980296	2020-08-17	Qatar
ORF1ab_346_I	ORF1ab	346	SRR13879669	1302	C	T	0,997853	2020-08-17	Qatar
ORF1ab_934_S	ORF1ab	934	SRR13879669	3065	G	A	0,996988	2020-08-17	Qatar
ORF1ab_2264_A	ORF1ab	2264	SRR13879669	7055	A	G	0,997783	2020-08-17	Qatar
ORF1ab_3603_NA	ORF1ab	3603	SRR13879669	11074	C	-T	0,0565693	2020-08-17	Qatar
ORF1ab_314_L	ORF1ab	314	SRR13879669	14408	C	T	0,998715	2020-08-17	Qatar
S_138_Y	S	138	SRR13879669	21974	G	T	0,998119	2020-08-17	Qatar
S_614_G	S	614	SRR13879669	23403	A	G	0,999146	2020-08-17	Qatar
S_1205_N	S	1205	SRR13879669	25177	G	T	0,996183	2020-08-17	Qatar
ORF3a_57_H	ORF3a	57	SRR13879669	25563	G	T	0,998359	2020-08-17	Qatar
ORF8_106_Q	ORF8	106	SRR13879669	28209	G	C	0,998557	2020-08-17	Qatar
N_205_I	N	205	SRR13879669	28887	C	T	0,99494	2020-08-17	Qatar
ORF10_29_*	ORF10	29	SRR13879669	29642	C	T	0,997416	2020-08-17	Qatar
ORF1ab_86_F	ORF1ab	86	SRR13879670	521	G	T	0,996815	2020-08-18	Qatar
ORF1ab_265_I	ORF1ab	265	SRR13879670	1059	C	T	0,986607	2020-08-18	Qatar
ORF1ab_346_I	ORF1ab	346	SRR13879670	1302	C	T	0,998193	2020-08-18	Qatar
ORF1ab_3603_NA	ORF1ab	3603	SRR13879670	11074	C	-T	0,0768678	2020-08-18	Qatar
ORF1ab_4175_I	ORF1ab	4175	SRR13879670	12789	C	T	0,998717	2020-08-18	Qatar
ORF1ab_314_L	ORF1ab	314	SRR13879670	14408	C	T	0,997199	2020-08-18	Qatar
S_614_G	S	614	SRR13879670	23403	A	G	0,998435	2020-08-18	Qatar
ORF3a_57_H	ORF3a	57	SRR13879670	25563	G	T	0,999109	2020-08-18	Qatar
N_205_I	N	205	SRR13879670	28887	C	T	0,997441	2020-08-18	Qatar
ORF1ab_265_I	ORF1ab	265	SRR13879671	1059	C	T	0,977208	2020-08-20	Qatar
ORF1ab_346_I	ORF1ab	346	SRR13879671	1302	C	T	0,997775	2020-08-20	Qatar
ORF1ab_2019_NA	ORF1ab	2019	SRR13879671	6322	T	-GAA	0,990695	2020-08-20	Qatar
ORF1ab_314_L	ORF1ab	314	SRR13879671	14408	C	T	0,99361	2020-08-20	Qatar
ORF1ab_1507_N	ORF1ab	1507	SRR13879671	17988	G	T	0,997205	2020-08-20	Qatar
S_481_K	S	481	SRR13879671	23005	T	G	1	2020-08-20	Qatar
S_614_G	S	614	SRR13879671	23403	A	G	0,998461	2020-08-20	Qatar
S_845_V	S	845	SRR13879671	24096	C	T	0,996832	2020-08-20	Qatar
ORF3a_57_H	ORF3a	57	SRR13879671	25563	G	T	0,998573	2020-08-20	Qatar
N_205_I	N	205	SRR13879671	28887	C	T	0,998889	2020-08-20	Qatar
N_366_I	N	366	SRR13879671	29370	C	T	1	2020-08-20	Qatar
ORF1ab_265_I	ORF1ab	265	SRR13879683	1059	C	T	0,06	2020-04-04	Qatar
ORF1ab_346_I	ORF1ab	346	SRR13879683	1302	C	T	0,347557	2020-04-04	Qatar
ORF1ab_3523_V	ORF1ab	3523	SRR13879683	10833	C	T	0,0546763	2020-04-04	Qatar
ORF1ab_314_L	ORF1ab	314	SRR13879683	14408	C	T	0,926174	2020-04-04	Qatar
S_490_L	S	490	SRR13879683	23030	T	C	0,708134	2020-04-04	Qatar
S_614_G	S	614	SRR13879683	23403	A	G	0,941683	2020-04-04	Qatar
ORF7a_93_A	ORF7a	93	SRR13879683	27671	T	C	0,0669056	2020-04-04	Qatar
N_203_K	N	203	SRR13879683	28881	G	A	0,798087	2020-04-04	Qatar
N_204_R	N	204	SRR13879683	28883	G	C	0,8	2020-04-04	Qatar
N_205_I	N	205	SRR13879683	28887	C	T	0,0602911	2020-04-04	Qatar
ORF1ab_16_F	ORF1ab	16	SRR13879696	311	C	T	0,0884956	2020-05-22	Qatar
ORF1ab_3082_I	ORF1ab	3082	SRR13879696	9510	C	T	0,988095	2020-05-22	Qatar
ORF1ab_314_L	ORF1ab	314	SRR13879696	14408	C	T	1	2020-05-22	Qatar
S_614_G	S	614	SRR13879696	23403	A	G	0,995021	2020-05-22	Qatar
S_846_V	S	846	SRR13879696	24099	C	T	0,960714	2020-05-22	Qatar
ORF8_70_T	ORF8	70	SRR13879696	28101	C	A	0,772965	2020-05-22	Qatar
N_203_K	N	203	SRR13879696	28881	G	A	0,83142	2020-05-22	Qatar
N_204_R	N	204	SRR13879696	28883	G	C	0,833635	2020-05-22	Qatar
ORF1ab_2516_NA	ORF1ab	2516	SRR13879700	7813	T	+TC	0,0716902	2020-05-21	Qatar
ORF1ab_3113_A	ORF1ab	3113	SRR13879700	9602	A	G	0,0684068	2020-05-21	Qatar
ORF1ab_3603_NA	ORF1ab	3603	SRR13879700	11074	C	+T	0,10696	2020-05-21	Qatar
ORF1ab_3606_NA	ORF1ab	3606	SRR13879700	11082	T	-G	0,287369	2020-05-21	Qatar
ORF1ab_3606_F	ORF1ab	3606	SRR13879700	11083	G	T	0,998776	2020-05-21	Qatar
ORF1ab_314_L	ORF1ab	314	SRR13879700	14408	C	T	0,997898	2020-05-21	Qatar
ORF1ab_705_R	ORF1ab	705	SRR13879700	15581	A	G	0,053135	2020-05-21	Qatar
ORF1ab_735_G	ORF1ab	735	SRR13879700	15671	A	G	0,998499	2020-05-21	Qatar
ORF1ab_1953_S	ORF1ab	1953	SRR13879700	19324	C	T	0,0955556	2020-05-21	Qatar
S_320_I	S	320	SRR13879700	22520	G	A	0,0524882	2020-05-21	Qatar
S_614_G	S	614	SRR13879700	23403	A	G	0,970427	2020-05-21	Qatar
S_1180_NA	S	1180	SRR13879700	25100	C	-A	0,0619983	2020-05-21	Qatar
ORF1ab_3072_C	ORF1ab	3072	SRR13879708	9479	G	T	0,999036	2020-05-01	Qatar
ORF1ab_3603_NA	ORF1ab	3603	SRR13879708	11074	C	+T	0,0618231	2020-05-01	Qatar
ORF1ab_3606_NA	ORF1ab	3606	SRR13879708	11082	T	-G	0,250885	2020-05-01	Qatar
ORF1ab_3606_F	ORF1ab	3606	SRR13879708	11083	G	T	0,99726	2020-05-01	Qatar
ORF1ab_1024_N	ORF1ab	1024	SRR13879708	16537	G	A	0,998697	2020-05-01	Qatar
ORF3a_251_V	ORF3a	251	SRR13879708	26144	G	T	0,997238	2020-05-01	Qatar
ORF1ab_265_I	ORF1ab	265	SRR13879709	1059	C	T	0,990148	2020-05-02	Qatar
ORF1ab_346_I	ORF1ab	346	SRR13879709	1302	C	T	0,995506	2020-05-02	Qatar
ORF1ab_3603_NA	ORF1ab	3603	SRR13879709	11074	C	-T	0,059633	2020-05-02	Qatar
ORF1ab_314_L	ORF1ab	314	SRR13879709	14408	C	T	1	2020-05-02	Qatar
ORF1ab_2475_I	ORF1ab	2475	SRR13879709	20890	G	A	1	2020-05-02	Qatar
S_614_G	S	614	SRR13879709	23403	A	G	1	2020-05-02	Qatar
S_688_V	S	688	SRR13879709	23625	C	T	1	2020-05-02	Qatar
S_705_F	S	705	SRR13879709	23675	G	T	0,991228	2020-05-02	Qatar
ORF3a_57_H	ORF3a	57	SRR13879709	25563	G	T	0,997613	2020-05-02	Qatar
N_205_I	N	205	SRR13879709	28887	C	T	0,998102	2020-05-02	Qatar
ORF1ab_265_I	ORF1ab	265	SRR13879710	1059	C	T	0,974425	2020-05-03	Qatar
ORF1ab_346_I	ORF1ab	346	SRR13879710	1302	C	T	0,997921	2020-05-03	Qatar
ORF1ab_1285_H	ORF1ab	1285	SRR13879710	4118	T	C	0,997674	2020-05-03	Qatar
ORF1ab_2144_NA	ORF1ab	2144	SRR13879710	6696	C	+T	0,0746269	2020-05-03	Qatar
ORF1ab_3580_Y	ORF1ab	3580	SRR13879710	11003	C	T	0,998369	2020-05-03	Qatar
ORF1ab_314_L	ORF1ab	314	SRR13879710	14408	C	T	1	2020-05-03	Qatar
ORF1ab_1242_D	ORF1ab	1242	SRR13879710	17193	G	T	0,999136	2020-05-03	Qatar
S_573_I	S	573	SRR13879710	23280	C	T	1	2020-05-03	Qatar
S_614_G	S	614	SRR13879710	23403	A	G	1	2020-05-03	Qatar
ORF3a_57_H	ORF3a	57	SRR13879710	25563	G	T	0,996212	2020-05-03	Qatar
N_205_I	N	205	SRR13879710	28887	C	T	0,998077	2020-05-03	Qatar
ORF1ab_140_NA	ORF1ab	140	SRR13879711	685	A	-AAGTCATTT	0,990521	2020-05-04	Qatar
ORF1ab_265_I	ORF1ab	265	SRR13879711	1059	C	T	0,99256	2020-05-04	Qatar
ORF1ab_346_I	ORF1ab	346	SRR13879711	1302	C	T	0,998665	2020-05-04	Qatar
ORF1ab_3603_NA	ORF1ab	3603	SRR13879711	11074	C	-T	0,0615213	2020-05-04	Qatar
ORF1ab_314_L	ORF1ab	314	SRR13879711	14408	C	T	0,996964	2020-05-04	Qatar
S_481_K	S	481	SRR13879711	23005	T	G	0,997423	2020-05-04	Qatar
S_614_G	S	614	SRR13879711	23403	A	G	0,997872	2020-05-04	Qatar
ORF3a_57_H	ORF3a	57	SRR13879711	25563	G	T	0,997191	2020-05-04	Qatar
N_205_I	N	205	SRR13879711	28887	C	T	0,997768	2020-05-04	Qatar
N_366_I	N	366	SRR13879711	29370	C	T	0,996914	2020-05-04	Qatar
ORF1ab_265_I	ORF1ab	265	SRR13879712	1059	C	T	0,948582	2020-05-05	Qatar
ORF1ab_346_I	ORF1ab	346	SRR13879712	1302	C	T	0,998551	2020-05-05	Qatar
ORF1ab_314_L	ORF1ab	314	SRR13879712	14408	C	T	0,998982	2020-05-05	Qatar
S_614_G	S	614	SRR13879712	23403	A	G	0,99895	2020-05-05	Qatar
ORF3a_57_H	ORF3a	57	SRR13879712	25563	G	T	0,997748	2020-05-05	Qatar
N_205_I	N	205	SRR13879712	28887	C	T	0,998259	2020-05-05	Qatar
ORF1ab_2144_NA	ORF1ab	2144	SRR13879713	6696	C	+T	0,09375	2020-05-05	Qatar
ORF1ab_2977_I	ORF1ab	2977	SRR13879713	9195	C	T	0,913462	2020-05-05	Qatar
ORF1ab_3603_NA	ORF1ab	3603	SRR13879713	11074	C	+T	0,0749879	2020-05-05	Qatar
ORF1ab_3606_NA	ORF1ab	3606	SRR13879713	11082	T	-G	0,229423	2020-05-05	Qatar
ORF1ab_3606_F	ORF1ab	3606	SRR13879713	11083	G	T	0,998542	2020-05-05	Qatar
ORF1ab_1024_N	ORF1ab	1024	SRR13879713	16537	G	A	0,995846	2020-05-05	Qatar
ORF3a_251_V	ORF3a	251	SRR13879713	26144	G	T	0,998239	2020-05-05	Qatar
ORF8_120_NA	ORF8	120	SRR13879713	28253	C	-A	0,0927152	2020-05-05	Qatar
ORF1ab_3603_NA	ORF1ab	3603	SRR13879714	11074	C	+T	0,0629478	2020-05-05	Qatar
ORF1ab_3606_NA	ORF1ab	3606	SRR13879714	11082	T	-G	0,2267	2020-05-05	Qatar
ORF1ab_3606_F	ORF1ab	3606	SRR13879714	11083	G	T	0,998555	2020-05-05	Qatar
ORF1ab_314_L	ORF1ab	314	SRR13879714	14408	C	T	0,997537	2020-05-05	Qatar
S_614_G	S	614	SRR13879714	23403	A	G	0,998571	2020-05-05	Qatar
S_1121_V	S	1121	SRR13879714	24923	T	G	0,0519248	2020-05-05	Qatar
ORF1ab_265_I	ORF1ab	265	SRR13879716	1059	C	T	0,986557	2020-05-05	Qatar
ORF1ab_346_I	ORF1ab	346	SRR13879716	1302	C	T	0,99847	2020-05-05	Qatar
ORF1ab_3603_NA	ORF1ab	3603	SRR13879716	11074	C	-T	0,0546609	2020-05-05	Qatar
ORF1ab_314_L	ORF1ab	314	SRR13879716	14408	C	T	0,998747	2020-05-05	Qatar
S_614_G	S	614	SRR13879716	23403	A	G	0,998247	2020-05-05	Qatar
ORF3a_57_H	ORF3a	57	SRR13879716	25563	G	T	0,999164	2020-05-05	Qatar
N_205_I	N	205	SRR13879716	28887	C	T	0,998549	2020-05-05	Qatar
N_361_Q	N	361	SRR13879716	29354	A	C	0,999237	2020-05-05	Qatar
ORF1ab_265_I	ORF1ab	265	SRR13879717	1059	C	T	0,986523	2020-05-06	Qatar
ORF1ab_346_I	ORF1ab	346	SRR13879717	1302	C	T	0,998031	2020-05-06	Qatar
ORF1ab_1044_N	ORF1ab	1044	SRR13879717	3395	G	A	0,827273	2020-05-06	Qatar
ORF1ab_3603_NA	ORF1ab	3603	SRR13879717	11074	C	-T	0,0528026	2020-05-06	Qatar
ORF1ab_314_L	ORF1ab	314	SRR13879717	14408	C	T	1	2020-05-06	Qatar
S_614_G	S	614	SRR13879717	23403	A	G	1	2020-05-06	Qatar
ORF3a_57_H	ORF3a	57	SRR13879717	25563	G	T	0,998628	2020-05-06	Qatar
N_205_I	N	205	SRR13879717	28887	C	T	0,997433	2020-05-06	Qatar
ORF1ab_265_I	ORF1ab	265	SRR13879719	1059	C	T	0,98	2020-05-06	Qatar
ORF1ab_346_I	ORF1ab	346	SRR13879719	1302	C	T	1	2020-05-06	Qatar
ORF1ab_3603_NA	ORF1ab	3603	SRR13879719	11074	C	-T	0,0579216	2020-05-06	Qatar
ORF1ab_314_L	ORF1ab	314	SRR13879719	14408	C	T	1	2020-05-06	Qatar
S_614_G	S	614	SRR13879719	23403	A	G	1	2020-05-06	Qatar
ORF3a_57_H	ORF3a	57	SRR13879719	25563	G	T	0,997519	2020-05-06	Qatar
N_205_I	N	205	SRR13879719	28887	C	T	1	2020-05-06	Qatar
ORF1ab_3603_NA	ORF1ab	3603	SRR13879720	11074	C	-T	0,0584757	2020-05-07	Qatar
ORF1ab_62_I	ORF1ab	62	SRR13879720	13651	G	A	0,995008	2020-05-07	Qatar
ORF1ab_314_L	ORF1ab	314	SRR13879720	14408	C	T	0,999145	2020-05-07	Qatar
S_190_W	S	190	SRR13879720	22130	A	T	0,168126	2020-05-07	Qatar
S_614_G	S	614	SRR13879720	23403	A	G	0,998742	2020-05-07	Qatar
ORF3a_142_H	ORF3a	142	SRR13879720	25816	G	C	0,974359	2020-05-07	Qatar
ORF1ab_314_L	ORF1ab	314	SRR13879721	14408	C	T	0,999251	2020-05-09	Qatar
S_614_G	S	614	SRR13879721	23403	A	G	0,997274	2020-05-09	Qatar
N_289_H	N	289	SRR13879721	29140	G	T	0,998357	2020-05-09	Qatar
ORF1ab_265_I	ORF1ab	265	SRR13879722	1059	C	T	0,979775	2020-05-20	Qatar
ORF1ab_346_I	ORF1ab	346	SRR13879722	1302	C	T	0,997725	2020-05-20	Qatar
ORF1ab_609_I	ORF1ab	609	SRR13879722	2091	C	T	0,981595	2020-05-20	Qatar
ORF1ab_314_L	ORF1ab	314	SRR13879722	14408	C	T	1	2020-05-20	Qatar
ORF1ab_1242_D	ORF1ab	1242	SRR13879722	17193	G	T	1	2020-05-20	Qatar
ORF1ab_1552_I	ORF1ab	1552	SRR13879722	18122	G	T	0,998246	2020-05-20	Qatar
S_614_G	S	614	SRR13879722	23403	A	G	0,997494	2020-05-20	Qatar
S_1072_NA	S	1072	SRR13879722	24776	G	+A	0,0530035	2020-05-20	Qatar
ORF3a_57_H	ORF3a	57	SRR13879722	25563	G	T	1	2020-05-20	Qatar
N_205_I	N	205	SRR13879722	28887	C	T	0,998789	2020-05-20	Qatar
ORF1ab_265_I	ORF1ab	265	SRR13879723	1059	C	T	0,991968	2020-05-21	Qatar
ORF1ab_346_I	ORF1ab	346	SRR13879723	1302	C	T	0,996377	2020-05-21	Qatar
ORF1ab_3580_Y	ORF1ab	3580	SRR13879723	11003	C	T	1	2020-05-21	Qatar
ORF1ab_3603_NA	ORF1ab	3603	SRR13879723	11074	C	+T	0,0624049	2020-05-21	Qatar
ORF1ab_3606_NA	ORF1ab	3606	SRR13879723	11082	T	-G	0,118976	2020-05-21	Qatar
ORF1ab_3606_F	ORF1ab	3606	SRR13879723	11083	G	T	0,416058	2020-05-21	Qatar
ORF1ab_314_L	ORF1ab	314	SRR13879723	14408	C	T	0,99729	2020-05-21	Qatar
ORF1ab_1242_D	ORF1ab	1242	SRR13879723	17193	G	T	0,995418	2020-05-21	Qatar
S_614_G	S	614	SRR13879723	23403	A	G	1	2020-05-21	Qatar
ORF3a_57_H	ORF3a	57	SRR13879723	25563	G	T	0,998158	2020-05-21	Qatar
N_205_I	N	205	SRR13879723	28887	C	T	0,998661	2020-05-21	Qatar
ORF1ab_265_I	ORF1ab	265	SRR13879724	1059	C	T	0,984802	2020-05-22	Qatar
ORF1ab_346_I	ORF1ab	346	SRR13879724	1302	C	T	0,988235	2020-05-22	Qatar
ORF1ab_314_L	ORF1ab	314	SRR13879724	14408	C	T	0,997717	2020-05-22	Qatar
S_138_Y	S	138	SRR13879724	21974	G	T	1	2020-05-22	Qatar
S_614_G	S	614	SRR13879724	23403	A	G	0,98966	2020-05-22	Qatar
ORF3a_57_H	ORF3a	57	SRR13879724	25563	G	T	0,994737	2020-05-22	Qatar
N_205_I	N	205	SRR13879724	28887	C	T	0,998279	2020-05-22	Qatar
ORF10_29_*	ORF10	29	SRR13879724	29642	C	T	0,997143	2020-05-22	Qatar
ORF1ab_140_NA	ORF1ab	140	SRR13879725	685	A	-AAGTCATTT	0,0618812	2020-05-22	Qatar
ORF1ab_265_I	ORF1ab	265	SRR13879725	1059	C	T	0,995475	2020-05-22	Qatar
ORF1ab_346_I	ORF1ab	346	SRR13879725	1302	C	T	1	2020-05-22	Qatar
ORF1ab_3603_NA	ORF1ab	3603	SRR13879725	11074	C	-T	0,0732177	2020-05-22	Qatar
ORF1ab_314_L	ORF1ab	314	SRR13879725	14408	C	T	1	2020-05-22	Qatar
ORF1ab_1064_I	ORF1ab	1064	SRR13879725	16658	C	T	0,225873	2020-05-22	Qatar
ORF1ab_1156_I	ORF1ab	1156	SRR13879725	16935	G	T	0,893333	2020-05-22	Qatar
ORF1ab_1428_V	ORF1ab	1428	SRR13879725	17750	C	T	0,861111	2020-05-22	Qatar
ORF1ab_1805_S	ORF1ab	1805	SRR13879725	18880	G	T	0,0644172	2020-05-22	Qatar
ORF1ab_2354_I	ORF1ab	2354	SRR13879725	20527	G	A	0,164634	2020-05-22	Qatar
S_614_G	S	614	SRR13879725	23403	A	G	0,991957	2020-05-22	Qatar
ORF3a_57_H	ORF3a	57	SRR13879725	25563	G	T	0,997093	2020-05-22	Qatar
ORF3a_166_L	ORF3a	166	SRR13879725	25889	C	T	0,0897959	2020-05-22	Qatar
N_205_I	N	205	SRR13879725	28887	C	T	1	2020-05-22	Qatar
ORF1ab_3603_NA	ORF1ab	3603	SRR13879726	11074	C	+T	0,0798576	2020-05-23	Qatar
ORF1ab_3606_NA	ORF1ab	3606	SRR13879726	11082	T	-G	0,194334	2020-05-23	Qatar
ORF1ab_3606_F	ORF1ab	3606	SRR13879726	11083	G	T	1	2020-05-23	Qatar
ORF1ab_1024_N	ORF1ab	1024	SRR13879726	16537	G	A	0,999525	2020-05-23	Qatar
S_719_I	S	719	SRR13879726	23718	C	T	0,957861	2020-05-23	Qatar
ORF3a_251_V	ORF3a	251	SRR13879726	26144	G	T	0,996511	2020-05-23	Qatar
ORF1ab_265_I	ORF1ab	265	SRR13879727	1059	C	T	0,967568	2020-05-23	Qatar
ORF1ab_346_I	ORF1ab	346	SRR13879727	1302	C	T	1	2020-05-23	Qatar
ORF1ab_314_L	ORF1ab	314	SRR13879727	14408	C	T	0,999113	2020-05-23	Qatar
S_522_V	S	522	SRR13879727	23127	C	T	1	2020-05-23	Qatar
S_614_G	S	614	SRR13879727	23403	A	G	0,998149	2020-05-23	Qatar
ORF3a_57_H	ORF3a	57	SRR13879727	25563	G	T	0,999224	2020-05-23	Qatar
ORF6_22_NA	ORF6	22	SRR13879727	27266	T	-TAAAGTTTCCATTTGGAATCTTG	0,956081	2020-05-23	Qatar
N_205_I	N	205	SRR13879727	28887	C	T	0,999274	2020-05-23	Qatar
ORF1ab_2144_NA	ORF1ab	2144	SRR13879728	6696	C	+T	0,0551724	2020-05-23	Qatar
ORF1ab_2249_V	ORF1ab	2249	SRR13879728	7011	C	T	1	2020-05-23	Qatar
ORF1ab_3603_NA	ORF1ab	3603	SRR13879728	11074	C	+T	0,0669383	2020-05-23	Qatar
ORF1ab_3606_NA	ORF1ab	3606	SRR13879728	11082	T	-G	0,200456	2020-05-23	Qatar
ORF1ab_3606_F	ORF1ab	3606	SRR13879728	11083	G	T	0,996769	2020-05-23	Qatar
ORF1ab_1024_N	ORF1ab	1024	SRR13879728	16537	G	A	0,99796	2020-05-23	Qatar
ORF3a_251_V	ORF3a	251	SRR13879728	26144	G	T	0,999183	2020-05-23	Qatar
ORF1ab_630_C	ORF1ab	630	SRR13879729	2155	G	T	0,5	2020-05-09	Qatar
ORF1ab_2197_I	ORF1ab	2197	SRR13879729	6855	C	T	0,616923	2020-05-09	Qatar
ORF1ab_3013_F	ORF1ab	3013	SRR13879729	9303	C	T	0,101382	2020-05-09	Qatar
ORF1ab_3603_NA	ORF1ab	3603	SRR13879729	11074	C	+T	0,0523743	2020-05-09	Qatar
ORF1ab_3606_NA	ORF1ab	3606	SRR13879729	11082	T	-G	0,174064	2020-05-09	Qatar
ORF1ab_3606_F	ORF1ab	3606	SRR13879729	11083	G	T	0,601802	2020-05-09	Qatar
ORF1ab_314_L	ORF1ab	314	SRR13879729	14408	C	T	0,860743	2020-05-09	Qatar
ORF1ab_1024_N	ORF1ab	1024	SRR13879729	16537	G	A	0,15939	2020-05-09	Qatar
S_614_G	S	614	SRR13879729	23403	A	G	0,826036	2020-05-09	Qatar
ORF3a_55_L	ORF3a	55	SRR13879729	25555	G	C	0,199234	2020-05-09	Qatar
ORF3a_99_S	ORF3a	99	SRR13879729	25687	G	T	0,205788	2020-05-09	Qatar
ORF3a_251_V	ORF3a	251	SRR13879729	26144	G	T	0,124884	2020-05-09	Qatar
ORF1ab_265_I	ORF1ab	265	SRR13879730	1059	C	T	0,992248	2020-05-23	Qatar
ORF1ab_346_I	ORF1ab	346	SRR13879730	1302	C	T	0,998084	2020-05-23	Qatar
ORF1ab_314_L	ORF1ab	314	SRR13879730	14408	C	T	0,994845	2020-05-23	Qatar
S_614_G	S	614	SRR13879730	23403	A	G	1	2020-05-23	Qatar
S_688_V	S	688	SRR13879730	23625	C	T	0,987805	2020-05-23	Qatar
S_1163_Y	S	1163	SRR13879730	25049	G	T	0,112583	2020-05-23	Qatar
ORF3a_57_H	ORF3a	57	SRR13879730	25563	G	T	1	2020-05-23	Qatar
N_205_I	N	205	SRR13879730	28887	C	T	1	2020-05-23	Qatar
ORF1ab_265_I	ORF1ab	265	SRR13879731	1059	C	T	0,987435	2020-05-24	Qatar
ORF1ab_346_I	ORF1ab	346	SRR13879731	1302	C	T	1	2020-05-24	Qatar
ORF1ab_2144_NA	ORF1ab	2144	SRR13879731	6696	C	+T	0,0542169	2020-05-24	Qatar
ORF1ab_3603_NA	ORF1ab	3603	SRR13879731	11074	C	-T	0,0531256	2020-05-24	Qatar
ORF1ab_314_L	ORF1ab	314	SRR13879731	14408	C	T	0,997974	2020-05-24	Qatar
S_614_G	S	614	SRR13879731	23403	A	G	0,999217	2020-05-24	Qatar
ORF3a_57_H	ORF3a	57	SRR13879731	25563	G	T	0,998508	2020-05-24	Qatar
N_205_I	N	205	SRR13879731	28887	C	T	0,99698	2020-05-24	Qatar
ORF1ab_265_I	ORF1ab	265	SRR13879732	1059	C	T	0,991803	2020-05-24	Qatar
ORF1ab_346_I	ORF1ab	346	SRR13879732	1302	C	T	1	2020-05-24	Qatar
ORF1ab_3150_I	ORF1ab	3150	SRR13879732	9714	C	T	0,937888	2020-05-24	Qatar
ORF1ab_314_L	ORF1ab	314	SRR13879732	14408	C	T	1	2020-05-24	Qatar
ORF1ab_1242_D	ORF1ab	1242	SRR13879732	17193	G	T	0,99243	2020-05-24	Qatar
ORF1ab_1552_I	ORF1ab	1552	SRR13879732	18122	G	T	1	2020-05-24	Qatar
S_614_G	S	614	SRR13879732	23403	A	G	0,997519	2020-05-24	Qatar
ORF3a_57_H	ORF3a	57	SRR13879732	25563	G	T	0,997959	2020-05-24	Qatar
N_205_I	N	205	SRR13879732	28887	C	T	0,992593	2020-05-24	Qatar
ORF1ab_1036_E	ORF1ab	1036	SRR13879733	3373	C	A	0,97318	2020-05-24	Qatar
ORF1ab_2114_F	ORF1ab	2114	SRR13879733	6606	C	T	0,360324	2020-05-24	Qatar
ORF1ab_2144_NA	ORF1ab	2144	SRR13879733	6696	C	+T	0,0823529	2020-05-24	Qatar
ORF1ab_2625_F	ORF1ab	2625	SRR13879733	8139	C	T	0,98374	2020-05-24	Qatar
ORF1ab_3015_S	ORF1ab	3015	SRR13879733	9308	C	T	0,983834	2020-05-24	Qatar
ORF1ab_3603_NA	ORF1ab	3603	SRR13879733	11074	C	-T	0,0704225	2020-05-24	Qatar
ORF1ab_314_L	ORF1ab	314	SRR13879733	14408	C	T	0,99734	2020-05-24	Qatar
S_614_G	S	614	SRR13879733	23403	A	G	0,999184	2020-05-24	Qatar
N_203_K	N	203	SRR13879733	28881	G	A	0,995192	2020-05-24	Qatar
N_204_R	N	204	SRR13879733	28883	G	C	0,995215	2020-05-24	Qatar
ORF1ab_1053_E	ORF1ab	1053	SRR13879734	3422	A	G	0,994012	2020-05-24	Qatar
ORF1ab_2144_NA	ORF1ab	2144	SRR13879734	6696	C	+T	0,0769231	2020-05-24	Qatar
ORF1ab_3603_NA	ORF1ab	3603	SRR13879734	11074	C	-T	0,0625439	2020-05-24	Qatar
ORF1ab_314_L	ORF1ab	314	SRR13879734	14408	C	T	0,997358	2020-05-24	Qatar
S_614_G	S	614	SRR13879734	23403	A	G	0,997891	2020-05-24	Qatar
S_778_I	S	778	SRR13879734	23895	C	T	1	2020-05-24	Qatar
ORF8_93_T	ORF8	93	SRR13879734	28170	C	A	1	2020-05-24	Qatar
ORF1ab_265_I	ORF1ab	265	SRR13879735	1059	C	T	0,974811	2020-05-24	Qatar
ORF1ab_346_I	ORF1ab	346	SRR13879735	1302	C	T	1	2020-05-24	Qatar
ORF1ab_1464_L	ORF1ab	1464	SRR13879735	4656	G	T	1	2020-05-24	Qatar
ORF1ab_314_L	ORF1ab	314	SRR13879735	14408	C	T	0,997226	2020-05-24	Qatar
S_614_G	S	614	SRR13879735	23403	A	G	0,998742	2020-05-24	Qatar
S_688_V	S	688	SRR13879735	23625	C	T	0,985604	2020-05-24	Qatar
ORF3a_57_H	ORF3a	57	SRR13879735	25563	G	T	0,998938	2020-05-24	Qatar
N_205_I	N	205	SRR13879735	28887	C	T	0,994186	2020-05-24	Qatar
ORF1ab_265_I	ORF1ab	265	SRR13879736	1059	C	T	0,979619	2020-05-24	Qatar
ORF1ab_346_I	ORF1ab	346	SRR13879736	1302	C	T	0,99948	2020-05-24	Qatar
ORF1ab_2273_F	ORF1ab	2273	SRR13879736	7083	C	T	0,998544	2020-05-24	Qatar
ORF1ab_3603_NA	ORF1ab	3603	SRR13879736	11074	C	-T	0,0559269	2020-05-24	Qatar
ORF1ab_314_L	ORF1ab	314	SRR13879736	14408	C	T	0,997894	2020-05-24	Qatar
S_522_V	S	522	SRR13879736	23127	C	T	0,997155	2020-05-24	Qatar
S_614_G	S	614	SRR13879736	23403	A	G	0,998321	2020-05-24	Qatar
ORF3a_57_H	ORF3a	57	SRR13879736	25563	G	T	0,997473	2020-05-24	Qatar
N_205_I	N	205	SRR13879736	28887	C	T	0,998121	2020-05-24	Qatar
ORF1ab_2144_NA	ORF1ab	2144	SRR13879737	6696	C	+T	0,0748299	2020-05-24	Qatar
ORF1ab_3603_NA	ORF1ab	3603	SRR13879737	11074	C	-T	0,05	2020-05-24	Qatar
ORF1ab_314_L	ORF1ab	314	SRR13879737	14408	C	T	0,998378	2020-05-24	Qatar
ORF1ab_1161_S	ORF1ab	1161	SRR13879737	16948	C	T	0,998225	2020-05-24	Qatar
S_614_G	S	614	SRR13879737	23403	A	G	0,998054	2020-05-24	Qatar
ORF1ab_265_I	ORF1ab	265	SRR13879738	1059	C	T	0,976139	2020-05-25	Qatar
ORF1ab_346_I	ORF1ab	346	SRR13879738	1302	C	T	1	2020-05-25	Qatar
ORF1ab_2144_NA	ORF1ab	2144	SRR13879738	6696	C	+T	0,0522876	2020-05-25	Qatar
ORF1ab_314_L	ORF1ab	314	SRR13879738	14408	C	T	0,998344	2020-05-25	Qatar
S_214_L	S	214	SRR13879738	22203	G	T	0,154827	2020-05-25	Qatar
S_614_G	S	614	SRR13879738	23403	A	G	1	2020-05-25	Qatar
ORF3a_57_H	ORF3a	57	SRR13879738	25563	G	T	0,996078	2020-05-25	Qatar
ORF3a_134_H	ORF3a	134	SRR13879738	25793	G	A	0,995074	2020-05-25	Qatar
N_205_I	N	205	SRR13879738	28887	C	T	0,995781	2020-05-25	Qatar
ORF1ab_352_G	ORF1ab	352	SRR13879739	1320	A	G	0,979546	2020-05-25	Qatar
ORF1ab_3884_L	ORF1ab	3884	SRR13879739	11916	C	T	0,99928	2020-05-25	Qatar
ORF1ab_314_L	ORF1ab	314	SRR13879739	14408	C	T	0,999464	2020-05-25	Qatar
S_614_G	S	614	SRR13879739	23403	A	G	0,998539	2020-05-25	Qatar
ORF10_29_*	ORF10	29	SRR13879739	29642	C	T	0,975891	2020-05-25	Qatar
ORF1ab_3603_NA	ORF1ab	3603	SRR13879741	11074	C	-T	0,0567312	2020-05-25	Qatar
ORF1ab_314_L	ORF1ab	314	SRR13879741	14408	C	T	0,959847	2020-05-25	Qatar
ORF1ab_2579_N	ORF1ab	2579	SRR13879741	21204	G	T	0,966042	2020-05-25	Qatar
S_614_G	S	614	SRR13879741	23403	A	G	0,996348	2020-05-25	Qatar
S_813_I	S	813	SRR13879741	24000	G	T	0,96144	2020-05-25	Qatar
E_62_F	E	62	SRR13879741	26428	G	T	0,101205	2020-05-25	Qatar
ORF1ab_3603_NA	ORF1ab	3603	SRR13879742	11074	C	+T	0,0749614	2020-05-25	Qatar
ORF1ab_3606_NA	ORF1ab	3606	SRR13879742	11082	T	-G	0,179604	2020-05-25	Qatar
ORF1ab_3606_F	ORF1ab	3606	SRR13879742	11083	G	T	0,99789	2020-05-25	Qatar
ORF1ab_241_T	ORF1ab	241	SRR13879742	14188	G	A	0,961938	2020-05-25	Qatar
ORF1ab_1024_N	ORF1ab	1024	SRR13879742	16537	G	A	0,997389	2020-05-25	Qatar
ORF3a_251_V	ORF3a	251	SRR13879742	26144	G	T	0,998812	2020-05-25	Qatar
ORF1ab_86_F	ORF1ab	86	SRR13879743	521	G	T	1	2020-08-19	Qatar
ORF1ab_265_I	ORF1ab	265	SRR13879743	1059	C	T	0,985075	2020-08-19	Qatar
ORF1ab_346_I	ORF1ab	346	SRR13879743	1302	C	T	1	2020-08-19	Qatar
ORF1ab_3603_NA	ORF1ab	3603	SRR13879743	11074	C	-T	0,0876011	2020-08-19	Qatar
ORF1ab_314_L	ORF1ab	314	SRR13879743	14408	C	T	1	2020-08-19	Qatar
S_614_G	S	614	SRR13879743	23403	A	G	0,998608	2020-08-19	Qatar
ORF3a_57_H	ORF3a	57	SRR13879743	25563	G	T	1	2020-08-19	Qatar
N_205_I	N	205	SRR13879743	28887	C	T	0,998022	2020-08-19	Qatar
ORF1ab_265_I	ORF1ab	265	SRR13879745	1059	C	T	0,99446	2020-08-18	Qatar
ORF1ab_346_I	ORF1ab	346	SRR13879745	1302	C	T	1	2020-08-18	Qatar
ORF1ab_3603_NA	ORF1ab	3603	SRR13879745	11074	C	-T	0,0648148	2020-08-18	Qatar
ORF1ab_314_L	ORF1ab	314	SRR13879745	14408	C	T	1	2020-08-18	Qatar
S_138_Y	S	138	SRR13879745	21974	G	T	0,998759	2020-08-18	Qatar
S_614_G	S	614	SRR13879745	23403	A	G	0,998782	2020-08-18	Qatar
ORF3a_57_H	ORF3a	57	SRR13879745	25563	G	T	0,998776	2020-08-18	Qatar
N_205_I	N	205	SRR13879745	28887	C	T	0,998079	2020-08-18	Qatar
ORF10_29_*	ORF10	29	SRR13879745	29642	C	T	0,999416	2020-08-18	Qatar
ORF1ab_265_I	ORF1ab	265	SRR13879746	1059	C	T	0,993103	2020-08-20	Qatar
ORF1ab_346_I	ORF1ab	346	SRR13879746	1302	C	T	1	2020-08-20	Qatar
ORF1ab_520_D	ORF1ab	520	SRR13879746	1824	C	A	0,0627753	2020-08-20	Qatar
ORF1ab_3993_C	ORF1ab	3993	SRR13879746	12242	C	T	0,0531646	2020-08-20	Qatar
ORF1ab_314_L	ORF1ab	314	SRR13879746	14408	C	T	1	2020-08-20	Qatar
S_138_Y	S	138	SRR13879746	21974	G	T	1	2020-08-20	Qatar
S_614_G	S	614	SRR13879746	23403	A	G	0,999438	2020-08-20	Qatar
ORF3a_57_H	ORF3a	57	SRR13879746	25563	G	T	0,996737	2020-08-20	Qatar
N_205_I	N	205	SRR13879746	28887	C	T	0,996413	2020-08-20	Qatar
ORF10_29_*	ORF10	29	SRR13879746	29642	C	T	0,997949	2020-08-20	Qatar
ORF1ab_15_K	ORF1ab	15	SRR13879748	308	C	A	0,369565	2020-04-23	Qatar
ORF1ab_265_I	ORF1ab	265	SRR13879748	1059	C	T	0,40239	2020-04-23	Qatar
ORF1ab_346_I	ORF1ab	346	SRR13879748	1302	C	T	0,402231	2020-04-23	Qatar
ORF1ab_630_C	ORF1ab	630	SRR13879748	2155	G	T	0,120406	2020-04-23	Qatar
ORF1ab_2197_I	ORF1ab	2197	SRR13879748	6855	C	T	0,14311	2020-04-23	Qatar
ORF1ab_3606_F	ORF1ab	3606	SRR13879748	11083	G	T	0,150808	2020-04-23	Qatar
ORF1ab_314_L	ORF1ab	314	SRR13879748	14408	C	T	0,962264	2020-04-23	Qatar
S_614_G	S	614	SRR13879748	23403	A	G	0,954096	2020-04-23	Qatar
S_647_V	S	647	SRR13879748	23502	C	T	0,358395	2020-04-23	Qatar
S_812_L	S	812	SRR13879748	23997	C	T	0,440165	2020-04-23	Qatar
S_1150_D	S	1150	SRR13879748	25012	G	T	0,369565	2020-04-23	Qatar
ORF3a_57_H	ORF3a	57	SRR13879748	25563	G	T	0,28861	2020-04-23	Qatar
N_205_I	N	205	SRR13879748	28887	C	T	0,407407	2020-04-23	Qatar
ORF1ab_512_K	ORF1ab	512	SRR13879754	1800	C	A	0,192053	2020-12-29	Qatar
ORF1ab_1110_F	ORF1ab	1110	SRR13879754	3593	C	T	1	2020-12-29	Qatar
ORF1ab_1788_M	ORF1ab	1788	SRR13879754	5628	C	T	0,1146	2020-12-29	Qatar
ORF1ab_2092_Y	ORF1ab	2092	SRR13879754	6539	C	T	1	2020-12-29	Qatar
ORF1ab_2115_S	ORF1ab	2115	SRR13879754	6610	A	T	0,992727	2020-12-29	Qatar
ORF1ab_3655_I	ORF1ab	3655	SRR13879754	11230	G	T	0,994071	2020-12-29	Qatar
S_222_V	S	222	SRR13879754	22227	C	T	0,996564	2020-12-29	Qatar
S_253_Y	S	253	SRR13879754	22319	G	T	1	2020-12-29	Qatar
S_614_G	S	614	SRR13879754	23403	A	G	0,998489	2020-12-29	Qatar
S_1084_A	S	1084	SRR13879754	24813	A	C	1	2020-12-29	Qatar
ORF3a_32_I	ORF3a	32	SRR13879754	25487	C	T	1	2020-12-29	Qatar
ORF3a_57_H	ORF3a	57	SRR13879754	25563	G	T	0,997382	2020-12-29	Qatar
ORF8_70_R	ORF8	70	SRR13879754	28102	C	G	1	2020-12-29	Qatar
ORF8_95_F	ORF8	95	SRR13879754	28178	G	T	1	2020-12-29	Qatar
N_7_K	N	7	SRR13879754	28292	C	A	1	2020-12-29	Qatar
N_8_S	N	8	SRR13879754	28296	A	G	0,997531	2020-12-29	Qatar
N_202_N	N	202	SRR13879754	28878	G	A	0,998201	2020-12-29	Qatar
ORF1ab_2552_P	ORF1ab	2552	SRR13879755	7919	T	C	1	2020-12-29	Qatar
ORF1ab_2587_S	ORF1ab	2587	SRR13879755	8024	G	T	1	2020-12-29	Qatar
ORF1ab_3653_F	ORF1ab	3653	SRR13879755	11222	G	T	1	2020-12-29	Qatar
ORF1ab_314_L	ORF1ab	314	SRR13879755	14408	C	T	1	2020-12-29	Qatar
ORF1ab_658_I	ORF1ab	658	SRR13879755	15439	G	A	0,997921	2020-12-29	Qatar
S_614_G	S	614	SRR13879755	23403	A	G	1	2020-12-29	Qatar
ORF3a_224_C	ORF3a	224	SRR13879755	26062	G	T	1	2020-12-29	Qatar
N_160_R	N	160	SRR13879755	28752	A	G	0,997582	2020-12-29	Qatar
N_203_K	N	203	SRR13879755	28881	G	A	0,998211	2020-12-29	Qatar
N_204_R	N	204	SRR13879755	28883	G	C	0,998214	2020-12-29	Qatar
ORF1ab_2552_P	ORF1ab	2552	SRR13879756	7919	T	C	0,995516	2020-12-29	Qatar
ORF1ab_2587_S	ORF1ab	2587	SRR13879756	8024	G	T	1	2020-12-29	Qatar
ORF1ab_3603_NA	ORF1ab	3603	SRR13879756	11074	C	-T	0,0640114	2020-12-29	Qatar
ORF1ab_3653_F	ORF1ab	3653	SRR13879756	11222	G	T	0,996875	2020-12-29	Qatar
ORF1ab_314_L	ORF1ab	314	SRR13879756	14408	C	T	1	2020-12-29	Qatar
ORF1ab_658_I	ORF1ab	658	SRR13879756	15439	G	A	0,998397	2020-12-29	Qatar
ORF1ab_1681_F	ORF1ab	1681	SRR13879756	18508	C	T	0,982301	2020-12-29	Qatar
S_614_G	S	614	SRR13879756	23403	A	G	0,997877	2020-12-29	Qatar
ORF3a_55_F	ORF3a	55	SRR13879756	25555	G	T	1	2020-12-29	Qatar
ORF3a_224_C	ORF3a	224	SRR13879756	26062	G	T	1	2020-12-29	Qatar
N_160_R	N	160	SRR13879756	28752	A	G	0,998519	2020-12-29	Qatar
N_203_K	N	203	SRR13879756	28881	G	A	0,995842	2020-12-29	Qatar
N_204_R	N	204	SRR13879756	28883	G	C	1	2020-12-29	Qatar
ORF1ab_2552_P	ORF1ab	2552	SRR13879757	7919	T	C	0,958333	2020-12-29	Qatar
ORF1ab_2587_S	ORF1ab	2587	SRR13879757	8024	G	T	0,978836	2020-12-29	Qatar
ORF1ab_3603_NA	ORF1ab	3603	SRR13879757	11074	C	-T	0,0736522	2020-12-29	Qatar
ORF1ab_3653_F	ORF1ab	3653	SRR13879757	11222	G	T	0,992	2020-12-29	Qatar
ORF1ab_314_L	ORF1ab	314	SRR13879757	14408	C	T	1	2020-12-29	Qatar
ORF1ab_658_I	ORF1ab	658	SRR13879757	15439	G	A	0,967568	2020-12-29	Qatar
ORF1ab_1681_F	ORF1ab	1681	SRR13879757	18508	C	T	1	2020-12-29	Qatar
S_614_G	S	614	SRR13879757	23403	A	G	0,997531	2020-12-29	Qatar
ORF3a_224_C	ORF3a	224	SRR13879757	26062	G	T	0,992674	2020-12-29	Qatar
N_160_R	N	160	SRR13879757	28752	A	G	0,960656	2020-12-29	Qatar
N_203_K	N	203	SRR13879757	28881	G	A	0,989744	2020-12-29	Qatar
N_204_R	N	204	SRR13879757	28883	G	C	0,989796	2020-12-29	Qatar
ORF1ab_15_K	ORF1ab	15	SRR13879759	308	C	A	0,07	2020-05-09	Qatar
ORF1ab_265_I	ORF1ab	265	SRR13879759	1059	C	T	0,873288	2020-05-09	Qatar
ORF1ab_346_I	ORF1ab	346	SRR13879759	1302	C	T	0,896728	2020-05-09	Qatar
ORF1ab_3603_NA	ORF1ab	3603	SRR13879759	11074	C	+T	0,0667634	2020-05-09	Qatar
ORF1ab_3606_NA	ORF1ab	3606	SRR13879759	11082	T	-G	0,198856	2020-05-09	Qatar
ORF1ab_3606_F	ORF1ab	3606	SRR13879759	11083	G	T	0,793774	2020-05-09	Qatar
ORF1ab_314_L	ORF1ab	314	SRR13879759	14408	C	T	0,988604	2020-05-09	Qatar
S_614_G	S	614	SRR13879759	23403	A	G	0,982384	2020-05-09	Qatar
S_647_V	S	647	SRR13879759	23502	C	T	0,0518369	2020-05-09	Qatar
ORF3a_57_H	ORF3a	57	SRR13879759	25563	G	T	0,79694	2020-05-09	Qatar
ORF7a_103_NA	ORF7a	103	SRR13879759	27700	A	-TT	0,79883	2020-05-09	Qatar
N_205_I	N	205	SRR13879759	28887	C	T	0,859892	2020-05-09	Qatar
ORF1ab_2552_P	ORF1ab	2552	SRR13879763	7919	T	C	1	2020-12-29	Qatar
ORF1ab_3603_NA	ORF1ab	3603	SRR13879763	11074	C	-T	0,070568	2020-12-29	Qatar
ORF1ab_3653_F	ORF1ab	3653	SRR13879763	11222	G	T	0,996528	2020-12-29	Qatar
ORF1ab_314_L	ORF1ab	314	SRR13879763	14408	C	T	0,99375	2020-12-29	Qatar
ORF1ab_658_I	ORF1ab	658	SRR13879763	15439	G	A	0,996183	2020-12-29	Qatar
S_614_G	S	614	SRR13879763	23403	A	G	0,996997	2020-12-29	Qatar
ORF3a_55_F	ORF3a	55	SRR13879763	25555	G	T	0,656371	2020-12-29	Qatar
ORF3a_224_C	ORF3a	224	SRR13879763	26062	G	T	1	2020-12-29	Qatar
N_160_R	N	160	SRR13879763	28752	A	G	1	2020-12-29	Qatar
N_203_K	N	203	SRR13879763	28881	G	A	1	2020-12-29	Qatar
N_204_R	N	204	SRR13879763	28883	G	C	0,99848	2020-12-29	Qatar
ORF1ab_2552_P	ORF1ab	2552	SRR13879764	7919	T	C	1	2020-12-29	Qatar
ORF1ab_2587_S	ORF1ab	2587	SRR13879764	8024	G	T	1	2020-12-29	Qatar
ORF1ab_3603_NA	ORF1ab	3603	SRR13879764	11074	C	-T	0,0526316	2020-12-29	Qatar
ORF1ab_3653_F	ORF1ab	3653	SRR13879764	11222	G	T	1	2020-12-29	Qatar
ORF1ab_314_L	ORF1ab	314	SRR13879764	14408	C	T	1	2020-12-29	Qatar
ORF1ab_658_I	ORF1ab	658	SRR13879764	15439	G	A	0,998322	2020-12-29	Qatar
S_614_G	S	614	SRR13879764	23403	A	G	1	2020-12-29	Qatar
ORF3a_224_C	ORF3a	224	SRR13879764	26062	G	T	1	2020-12-29	Qatar
N_160_R	N	160	SRR13879764	28752	A	G	0,995947	2020-12-29	Qatar
N_203_K	N	203	SRR13879764	28881	G	A	0,997449	2020-12-29	Qatar
N_204_R	N	204	SRR13879764	28883	G	C	0,997459	2020-12-29	Qatar
ORF1ab_2552_P	ORF1ab	2552	SRR13879768	7919	T	C	1	2020-12-29	Qatar
ORF1ab_2587_S	ORF1ab	2587	SRR13879768	8024	G	T	1	2020-12-29	Qatar
ORF1ab_3653_F	ORF1ab	3653	SRR13879768	11222	G	T	1	2020-12-29	Qatar
ORF1ab_314_L	ORF1ab	314	SRR13879768	14408	C	T	0,995833	2020-12-29	Qatar
ORF1ab_658_I	ORF1ab	658	SRR13879768	15439	G	A	0,998628	2020-12-29	Qatar
S_614_G	S	614	SRR13879768	23403	A	G	1	2020-12-29	Qatar
ORF3a_224_C	ORF3a	224	SRR13879768	26062	G	T	1	2020-12-29	Qatar
N_160_R	N	160	SRR13879768	28752	A	G	1	2020-12-29	Qatar
N_203_K	N	203	SRR13879768	28881	G	A	0,998331	2020-12-29	Qatar
N_204_R	N	204	SRR13879768	28883	G	C	1	2020-12-29	Qatar
ORF1ab_265_I	ORF1ab	265	SRR13879771	1059	C	T	0,992958	2020-12-22	Qatar
ORF1ab_346_I	ORF1ab	346	SRR13879771	1302	C	T	1	2020-12-22	Qatar
ORF1ab_549_F	ORF1ab	549	SRR13879771	1911	C	T	0,995455	2020-12-22	Qatar
ORF1ab_3603_NA	ORF1ab	3603	SRR13879771	11074	C	-T	0,0524862	2020-12-22	Qatar
ORF1ab_314_L	ORF1ab	314	SRR13879771	14408	C	T	1	2020-12-22	Qatar
S_138_Y	S	138	SRR13879771	21974	G	T	0,985185	2020-12-22	Qatar
S_614_G	S	614	SRR13879771	23403	A	G	0,996377	2020-12-22	Qatar
S_812_S	S	812	SRR13879771	23996	C	T	0,995238	2020-12-22	Qatar
ORF3a_57_H	ORF3a	57	SRR13879771	25563	G	T	1	2020-12-22	Qatar
ORF8_47_V	ORF8	47	SRR13879771	28032	A	G	1	2020-12-22	Qatar
N_205_I	N	205	SRR13879771	28887	C	T	0,991957	2020-12-22	Qatar
ORF10_29_*	ORF10	29	SRR13879771	29642	C	T	0,993865	2020-12-22	Qatar
ORF1ab_314_L	ORF1ab	314	SRR13879773	14408	C	T	0,997843	2020-04-09	Qatar
S_614_G	S	614	SRR13879773	23403	A	G	0,9979	2020-04-09	Qatar
ORF1ab_265_I	ORF1ab	265	SRR13879774	1059	C	T	0,980676	2020-04-09	Qatar
ORF1ab_3884_L	ORF1ab	3884	SRR13879774	11916	C	T	0,995816	2020-04-09	Qatar
ORF1ab_314_L	ORF1ab	314	SRR13879774	14408	C	T	1	2020-04-09	Qatar
ORF1ab_1844_V	ORF1ab	1844	SRR13879774	18998	C	T	0,998004	2020-04-09	Qatar
S_614_G	S	614	SRR13879774	23403	A	G	0,994444	2020-04-09	Qatar
ORF3a_57_H	ORF3a	57	SRR13879774	25563	G	T	0,997305	2020-04-09	Qatar
ORF1ab_3603_NA	ORF1ab	3603	SRR13879775	11074	C	+T	0,0658762	2020-04-10	Qatar
ORF1ab_3606_NA	ORF1ab	3606	SRR13879775	11082	T	-G	0,192036	2020-04-10	Qatar
ORF1ab_3606_F	ORF1ab	3606	SRR13879775	11083	G	T	0,998192	2020-04-10	Qatar
ORF1ab_1024_N	ORF1ab	1024	SRR13879775	16537	G	A	0,998427	2020-04-10	Qatar
ORF3a_251_V	ORF3a	251	SRR13879775	26144	G	T	0,999688	2020-04-10	Qatar
ORF1ab_265_I	ORF1ab	265	SRR13879776	1059	C	T	0,953576	2020-04-10	Qatar
ORF1ab_346_I	ORF1ab	346	SRR13879776	1302	C	T	0,998654	2020-04-10	Qatar
ORF1ab_1545_Y	ORF1ab	1545	SRR13879776	4898	C	T	1	2020-04-10	Qatar
ORF1ab_314_L	ORF1ab	314	SRR13879776	14408	C	T	0,998199	2020-04-10	Qatar
S_614_G	S	614	SRR13879776	23403	A	G	0,998509	2020-04-10	Qatar
ORF3a_57_H	ORF3a	57	SRR13879776	25563	G	T	0,9981	2020-04-10	Qatar
N_205_I	N	205	SRR13879776	28887	C	T	0,999005	2020-04-10	Qatar
ORF1ab_265_I	ORF1ab	265	SRR13879777	1059	C	T	0,942368	2020-04-11	Qatar
ORF1ab_346_I	ORF1ab	346	SRR13879777	1302	C	T	1	2020-04-11	Qatar
ORF1ab_314_L	ORF1ab	314	SRR13879777	14408	C	T	1	2020-04-11	Qatar
S_614_G	S	614	SRR13879777	23403	A	G	0,998	2020-04-11	Qatar
ORF3a_57_H	ORF3a	57	SRR13879777	25563	G	T	0,997319	2020-04-11	Qatar
N_205_I	N	205	SRR13879777	28887	C	T	0,997906	2020-04-11	Qatar
N_361_Q	N	361	SRR13879777	29354	A	C	0,99723	2020-04-11	Qatar
ORF1ab_31_L	ORF1ab	31	SRR13879779	356	T	C	0,996324	2020-04-12	Qatar
ORF1ab_3606_NA	ORF1ab	3606	SRR13879779	11082	T	-G	0,297177	2020-04-12	Qatar
ORF1ab_3606_F	ORF1ab	3606	SRR13879779	11083	G	T	1	2020-04-12	Qatar
ORF1ab_67_I	ORF1ab	67	SRR13879779	13667	C	T	1	2020-04-12	Qatar
ORF1ab_1024_N	ORF1ab	1024	SRR13879779	16537	G	A	0,997883	2020-04-12	Qatar
ORF1ab_2613_C	ORF1ab	2613	SRR13879779	21304	C	T	1	2020-04-12	Qatar
ORF3a_112_F	ORF3a	112	SRR13879779	25726	G	T	1	2020-04-12	Qatar
ORF3a_251_V	ORF3a	251	SRR13879779	26144	G	T	0,998647	2020-04-12	Qatar
ORF1ab_265_I	ORF1ab	265	SRR13879781	1059	C	T	0,952837	2020-04-16	Qatar
ORF1ab_346_I	ORF1ab	346	SRR13879781	1302	C	T	0,999536	2020-04-16	Qatar
ORF1ab_314_L	ORF1ab	314	SRR13879781	14408	C	T	0,999708	2020-04-16	Qatar
S_614_G	S	614	SRR13879781	23403	A	G	0,998218	2020-04-16	Qatar
ORF3a_57_H	ORF3a	57	SRR13879781	25563	G	T	0,99854	2020-04-16	Qatar
ORF3a_97_I	ORF3a	97	SRR13879781	25681	G	A	0,998718	2020-04-16	Qatar
N_205_I	N	205	SRR13879781	28887	C	T	0,99882	2020-04-16	Qatar
ORF1ab_3603_NA	ORF1ab	3603	SRR13879782	11074	C	+T	0,0718232	2020-04-17	Qatar
ORF1ab_3606_NA	ORF1ab	3606	SRR13879782	11082	T	-G	0,201065	2020-04-17	Qatar
ORF1ab_3606_F	ORF1ab	3606	SRR13879782	11083	G	T	1	2020-04-17	Qatar
ORF1ab_1024_N	ORF1ab	1024	SRR13879782	16537	G	A	0,999156	2020-04-17	Qatar
ORF3a_20_V	ORF3a	20	SRR13879782	25450	A	G	0,289655	2020-04-17	Qatar
ORF3a_251_V	ORF3a	251	SRR13879782	26144	G	T	0,99813	2020-04-17	Qatar
ORF1ab_265_I	ORF1ab	265	SRR13879783	1059	C	T	0,969945	2020-04-18	Qatar
ORF1ab_346_I	ORF1ab	346	SRR13879783	1302	C	T	1	2020-04-18	Qatar
ORF1ab_417_Y	ORF1ab	417	SRR13879783	1514	C	T	0,116313	2020-04-18	Qatar
ORF1ab_314_L	ORF1ab	314	SRR13879783	14408	C	T	0,998299	2020-04-18	Qatar
S_614_G	S	614	SRR13879783	23403	A	G	0,996475	2020-04-18	Qatar
ORF3a_57_H	ORF3a	57	SRR13879783	25563	G	T	0,998698	2020-04-18	Qatar
N_205_I	N	205	SRR13879783	28887	C	T	1	2020-04-18	Qatar
ORF1ab_2024_L	ORF1ab	2024	SRR13879784	6336	C	T	0,935922	2020-04-18	Qatar
ORF1ab_2846_I	ORF1ab	2846	SRR13879784	8802	C	T	0,750503	2020-04-18	Qatar
ORF1ab_3603_NA	ORF1ab	3603	SRR13879784	11074	C	+T	0,0572391	2020-04-18	Qatar
ORF1ab_3606_NA	ORF1ab	3606	SRR13879784	11082	T	-G	0,21041	2020-04-18	Qatar
ORF1ab_3606_F	ORF1ab	3606	SRR13879784	11083	G	T	0,998485	2020-04-18	Qatar
ORF1ab_314_L	ORF1ab	314	SRR13879784	14408	C	T	0,996457	2020-04-18	Qatar
S_614_G	S	614	SRR13879784	23403	A	G	0,996915	2020-04-18	Qatar
N_203_K	N	203	SRR13879784	28881	G	A	0,99911	2020-04-18	Qatar
N_204_R	N	204	SRR13879784	28883	G	C	0,99911	2020-04-18	Qatar
ORF1ab_2290_F	ORF1ab	2290	SRR13879785	7133	G	T	0,996678	2020-04-18	Qatar
ORF1ab_3603_NA	ORF1ab	3603	SRR13879785	11074	C	+T	0,059637	2020-04-18	Qatar
ORF1ab_3606_NA	ORF1ab	3606	SRR13879785	11082	T	-G	0,220613	2020-04-18	Qatar
ORF1ab_3606_F	ORF1ab	3606	SRR13879785	11083	G	T	0,997579	2020-04-18	Qatar
ORF1ab_1024_N	ORF1ab	1024	SRR13879785	16537	G	A	0,998583	2020-04-18	Qatar
ORF3a_251_V	ORF3a	251	SRR13879785	26144	G	T	0,997431	2020-04-18	Qatar
ORF7a_39_I	ORF7a	39	SRR13879785	27509	C	T	0,0796371	2020-04-18	Qatar
ORF1ab_2144_NA	ORF1ab	2144	SRR13879786	6696	C	+T	0,05	2020-04-18	Qatar
ORF1ab_3523_V	ORF1ab	3523	SRR13879786	10833	C	T	0,994516	2020-04-18	Qatar
ORF1ab_3603_NA	ORF1ab	3603	SRR13879786	11074	C	+T	0,0682927	2020-04-18	Qatar
ORF1ab_3606_NA	ORF1ab	3606	SRR13879786	11082	T	-G	0,194268	2020-04-18	Qatar
ORF1ab_3606_F	ORF1ab	3606	SRR13879786	11083	G	T	1	2020-04-18	Qatar
ORF1ab_1024_N	ORF1ab	1024	SRR13879786	16537	G	A	0,999355	2020-04-18	Qatar
ORF3a_251_V	ORF3a	251	SRR13879786	26144	G	T	0,99819	2020-04-18	Qatar
ORF1ab_3359_S	ORF1ab	3359	SRR13879787	10340	C	T	0,994444	2020-04-18	Qatar
ORF1ab_3603_NA	ORF1ab	3603	SRR13879787	11074	C	+T	0,082878	2020-04-18	Qatar
ORF1ab_3606_NA	ORF1ab	3606	SRR13879787	11082	T	-G	0,219141	2020-04-18	Qatar
ORF1ab_3606_F	ORF1ab	3606	SRR13879787	11083	G	T	0,994624	2020-04-18	Qatar
ORF1ab_1024_N	ORF1ab	1024	SRR13879787	16537	G	A	0,998853	2020-04-18	Qatar
ORF3a_251_V	ORF3a	251	SRR13879787	26144	G	T	0,997525	2020-04-18	Qatar
ORF1ab_314_L	ORF1ab	314	SRR13879788	14408	C	T	1	2020-04-19	Qatar
S_614_G	S	614	SRR13879788	23403	A	G	0,997942	2020-04-19	Qatar
ORF1ab_314_L	ORF1ab	314	SRR13879790	14408	C	T	0,997753	2020-04-19	Qatar
S_614_G	S	614	SRR13879790	23403	A	G	0,997201	2020-04-19	Qatar
M_125_Y	M	125	SRR13879790	26895	C	T	0,0804899	2020-04-19	Qatar
ORF1ab_140_NA	ORF1ab	140	SRR13879791	685	A	-AAGTCATTT	0,989343	2020-04-19	Qatar
ORF1ab_2144_NA	ORF1ab	2144	SRR13879791	6696	C	+T	0,0652819	2020-04-19	Qatar
ORF1ab_2613_F	ORF1ab	2613	SRR13879791	8102	G	T	0,974848	2020-04-19	Qatar
ORF1ab_2969_F	ORF1ab	2969	SRR13879791	9170	C	T	0,996741	2020-04-19	Qatar
ORF1ab_3603_NA	ORF1ab	3603	SRR13879791	11074	C	+T	0,0621646	2020-04-19	Qatar
ORF1ab_3606_NA	ORF1ab	3606	SRR13879791	11082	T	-G	0,229075	2020-04-19	Qatar
ORF1ab_3606_F	ORF1ab	3606	SRR13879791	11083	G	T	0,997446	2020-04-19	Qatar
ORF1ab_1024_N	ORF1ab	1024	SRR13879791	16537	G	A	0,998416	2020-04-19	Qatar
ORF3a_251_V	ORF3a	251	SRR13879791	26144	G	T	0,998358	2020-04-19	Qatar
ORF1ab_2303_F	ORF1ab	2303	SRR13879792	7173	C	T	0,296765	2020-04-19	Qatar
ORF1ab_3606_NA	ORF1ab	3606	SRR13879792	11082	T	-G	0,161818	2020-04-19	Qatar
ORF1ab_3606_F	ORF1ab	3606	SRR13879792	11083	G	T	1	2020-04-19	Qatar
ORF1ab_899_A	ORF1ab	899	SRR13879792	16162	A	G	0,997524	2020-04-19	Qatar
ORF1ab_1024_N	ORF1ab	1024	SRR13879792	16537	G	A	0,998447	2020-04-19	Qatar
ORF1ab_2116_S	ORF1ab	2116	SRR13879792	19813	C	T	0,993377	2020-04-19	Qatar
ORF3a_251_V	ORF3a	251	SRR13879792	26144	G	T	1	2020-04-19	Qatar
ORF8_11_I	ORF8	11	SRR13879792	27925	C	T	0,931057	2020-04-19	Qatar
ORF1ab_3013_F	ORF1ab	3013	SRR13879793	9303	C	T	1	2020-04-21	Qatar
ORF1ab_3602_NA	ORF1ab	3602	SRR13879793	11071	G	+T	0,159091	2020-04-21	Qatar
ORF1ab_3603_NA	ORF1ab	3603	SRR13879793	11073	T	-C	0,175805	2020-04-21	Qatar
ORF1ab_3606_F	ORF1ab	3606	SRR13879793	11083	G	T	0,997895	2020-04-21	Qatar
ORF1ab_1024_N	ORF1ab	1024	SRR13879793	16537	G	A	0,999237	2020-04-21	Qatar
ORF3a_55_L	ORF3a	55	SRR13879793	25555	G	C	0,987232	2020-04-21	Qatar
ORF3a_88_L	ORF3a	88	SRR13879793	25654	G	T	0,998493	2020-04-21	Qatar
ORF3a_251_V	ORF3a	251	SRR13879793	26144	G	T	0,999179	2020-04-21	Qatar
ORF1ab_3603_NA	ORF1ab	3603	SRR13879794	11074	C	+T	0,0683091	2020-04-21	Qatar
ORF1ab_3606_NA	ORF1ab	3606	SRR13879794	11082	T	-G	0,202987	2020-04-21	Qatar
ORF1ab_3606_F	ORF1ab	3606	SRR13879794	11083	G	T	0,998415	2020-04-21	Qatar
ORF1ab_1024_N	ORF1ab	1024	SRR13879794	16537	G	A	0,997585	2020-04-21	Qatar
ORF1ab_1693_I	ORF1ab	1693	SRR13879794	18546	G	T	1	2020-04-21	Qatar
ORF1ab_2356_T	ORF1ab	2356	SRR13879794	20534	T	C	0,994885	2020-04-21	Qatar
ORF3a_251_V	ORF3a	251	SRR13879794	26144	G	T	0,997946	2020-04-21	Qatar
ORF1ab_2144_NA	ORF1ab	2144	SRR13879795	6696	C	+T	0,0550459	2020-04-21	Qatar
ORF1ab_3602_NA	ORF1ab	3602	SRR13879795	11071	G	+T	0,090011	2020-04-21	Qatar
ORF1ab_3603_NA	ORF1ab	3603	SRR13879795	11073	T	-C	0,107726	2020-04-21	Qatar
ORF1ab_3606_NA	ORF1ab	3606	SRR13879795	11082	T	-G	0,0814577	2020-04-21	Qatar
ORF1ab_3606_F	ORF1ab	3606	SRR13879795	11083	G	T	0,992857	2020-04-21	Qatar
ORF1ab_4364_I	ORF1ab	4364	SRR13879795	13356	C	T	0,440341	2020-04-21	Qatar
ORF1ab_1024_N	ORF1ab	1024	SRR13879795	16537	G	A	0,997942	2020-04-21	Qatar
ORF3a_251_V	ORF3a	251	SRR13879795	26144	G	T	0,997434	2020-04-21	Qatar
ORF1ab_265_I	ORF1ab	265	SRR13879796	1059	C	T	0,982456	2020-04-22	Qatar
ORF1ab_346_I	ORF1ab	346	SRR13879796	1302	C	T	0,98	2020-04-22	Qatar
ORF1ab_314_L	ORF1ab	314	SRR13879796	14408	C	T	0,972727	2020-04-22	Qatar
ORF1ab_2354_I	ORF1ab	2354	SRR13879796	20527	G	A	0,985849	2020-04-22	Qatar
S_614_G	S	614	SRR13879796	23403	A	G	0,964401	2020-04-22	Qatar
ORF3a_57_H	ORF3a	57	SRR13879796	25563	G	T	0,97076	2020-04-22	Qatar
N_205_I	N	205	SRR13879796	28887	C	T	0,98463	2020-04-22	Qatar
ORF1ab_314_L	ORF1ab	314	SRR13879797	14408	C	T	0,99679	2020-04-22	Qatar
S_614_G	S	614	SRR13879797	23403	A	G	0,997074	2020-04-22	Qatar
ORF1ab_1036_E	ORF1ab	1036	SRR13879798	3373	C	A	0,994444	2020-04-22	Qatar
ORF1ab_3826_H	ORF1ab	3826	SRR13879798	11743	G	T	0,115479	2020-04-22	Qatar
ORF1ab_314_L	ORF1ab	314	SRR13879798	14408	C	T	0,996564	2020-04-22	Qatar
S_614_G	S	614	SRR13879798	23403	A	G	0,998832	2020-04-22	Qatar
S_1260_Y	S	1260	SRR13879798	25340	G	T	0,0894737	2020-04-22	Qatar
N_203_K	N	203	SRR13879798	28881	G	A	0,998792	2020-04-22	Qatar
N_204_R	N	204	SRR13879798	28883	G	C	0,998195	2020-04-22	Qatar
ORF1ab_801_V	ORF1ab	801	SRR13879799	2667	C	T	0,171185	2020-04-22	Qatar
ORF1ab_3603_NA	ORF1ab	3603	SRR13879799	11074	C	+T	0,0646925	2020-04-22	Qatar
ORF1ab_3606_NA	ORF1ab	3606	SRR13879799	11082	T	-G	0,208835	2020-04-22	Qatar
ORF1ab_3606_F	ORF1ab	3606	SRR13879799	11083	G	T	1	2020-04-22	Qatar
ORF1ab_249_Y	ORF1ab	249	SRR13879799	14212	G	T	0,998122	2020-04-22	Qatar
ORF1ab_1024_N	ORF1ab	1024	SRR13879799	16537	G	A	0,999354	2020-04-22	Qatar
ORF3a_251_V	ORF3a	251	SRR13879799	26144	G	T	0,997397	2020-04-22	Qatar
ORF1ab_346_I	ORF1ab	346	SRR13879800	1302	C	T	0,954327	2020-04-26	Qatar
ORF1ab_1273_Y	ORF1ab	1273	SRR13879800	4082	G	T	0,942857	2020-04-26	Qatar
ORF1ab_3603_NA	ORF1ab	3603	SRR13879800	11074	C	-T	0,0546875	2020-04-26	Qatar
ORF1ab_3606_F	ORF1ab	3606	SRR13879800	11083	G	T	0,0547264	2020-04-26	Qatar
ORF1ab_310_I	ORF1ab	310	SRR13879800	14396	C	T	0,952096	2020-04-26	Qatar
ORF1ab_314_L	ORF1ab	314	SRR13879800	14408	C	T	0,959538	2020-04-26	Qatar
S_209_S	S	209	SRR13879800	22187	C	T	0,0619048	2020-04-26	Qatar
S_254_F	S	254	SRR13879800	22323	C	T	0,939962	2020-04-26	Qatar
S_614_G	S	614	SRR13879800	23403	A	G	0,973958	2020-04-26	Qatar
S_812_L	S	812	SRR13879800	23997	C	T	0,908571	2020-04-26	Qatar
ORF3a_57_H	ORF3a	57	SRR13879800	25563	G	T	0,849398	2020-04-26	Qatar
N_205_I	N	205	SRR13879800	28887	C	T	0,841772	2020-04-26	Qatar
ORF1ab_3603_NA	ORF1ab	3603	SRR13879802	11074	C	+T	0,0617647	2020-04-22	Qatar
ORF1ab_3606_NA	ORF1ab	3606	SRR13879802	11082	T	-G	0,180716	2020-04-22	Qatar
ORF1ab_3606_F	ORF1ab	3606	SRR13879802	11083	G	T	0,99839	2020-04-22	Qatar
ORF1ab_908_K	ORF1ab	908	SRR13879802	16189	G	A	0,0685225	2020-04-22	Qatar
ORF1ab_1024_N	ORF1ab	1024	SRR13879802	16537	G	A	0,998847	2020-04-22	Qatar
S_3_NA	S	3	SRR13879802	21569	G	+T	0,0580475	2020-04-22	Qatar
S_5_F	S	5	SRR13879802	21575	C	T	0,968621	2020-04-22	Qatar
ORF3a_251_V	ORF3a	251	SRR13879802	26144	G	T	0,99949	2020-04-22	Qatar
ORF1ab_3603_NA	ORF1ab	3603	SRR13879803	11074	C	+T	0,0672589	2020-04-22	Qatar
ORF1ab_3606_NA	ORF1ab	3606	SRR13879803	11082	T	-G	0,190654	2020-04-22	Qatar
ORF1ab_3606_F	ORF1ab	3606	SRR13879803	11083	G	T	1	2020-04-22	Qatar
ORF1ab_899_A	ORF1ab	899	SRR13879803	16162	A	G	0,997848	2020-04-22	Qatar
ORF1ab_1024_N	ORF1ab	1024	SRR13879803	16537	G	A	0,99842	2020-04-22	Qatar
ORF1ab_2116_S	ORF1ab	2116	SRR13879803	19813	C	T	0,996345	2020-04-22	Qatar
ORF1ab_2495_L	ORF1ab	2495	SRR13879803	20951	C	T	0,997771	2020-04-22	Qatar
ORF3a_251_V	ORF3a	251	SRR13879803	26144	G	T	0,997801	2020-04-22	Qatar
ORF8_11_I	ORF8	11	SRR13879803	27925	C	T	0,969279	2020-04-22	Qatar
ORF1ab_3603_NA	ORF1ab	3603	SRR13879805	11074	C	+T	0,071511	2020-04-23	Qatar
ORF1ab_3606_NA	ORF1ab	3606	SRR13879805	11082	T	-G	0,188209	2020-04-23	Qatar
ORF1ab_3606_F	ORF1ab	3606	SRR13879805	11083	G	T	1	2020-04-23	Qatar
ORF1ab_1024_N	ORF1ab	1024	SRR13879805	16537	G	A	0,997424	2020-04-23	Qatar
ORF3a_108_I	ORF3a	108	SRR13879805	25714	C	A	0,997717	2020-04-23	Qatar
ORF3a_251_V	ORF3a	251	SRR13879805	26144	G	T	1	2020-04-23	Qatar
ORF1ab_352_G	ORF1ab	352	SRR13879809	1320	A	G	0,373849	2020-04-10	Qatar
ORF1ab_630_C	ORF1ab	630	SRR13879809	2155	G	T	0,2	2020-04-10	Qatar
ORF1ab_1077_R	ORF1ab	1077	SRR13879809	3495	A	G	0,0636364	2020-04-10	Qatar
ORF1ab_1541_L	ORF1ab	1541	SRR13879809	4887	C	T	0,0599078	2020-04-10	Qatar
ORF1ab_1655_E	ORF1ab	1655	SRR13879809	5228	A	G	0,0522088	2020-04-10	Qatar
ORF1ab_2197_I	ORF1ab	2197	SRR13879809	6855	C	T	0,309091	2020-04-10	Qatar
ORF1ab_2205_NA	ORF1ab	2205	SRR13879809	6880	T	-G	0,274648	2020-04-10	Qatar
ORF1ab_2333_NA	ORF1ab	2333	SRR13879809	7262	C	-T	0,0935143	2020-04-10	Qatar
ORF1ab_2395_E	ORF1ab	2395	SRR13879809	7448	A	G	0,0921986	2020-04-10	Qatar
ORF1ab_2424_A	ORF1ab	2424	SRR13879809	7535	A	G	0,0511628	2020-04-10	Qatar
ORF1ab_2466_N	ORF1ab	2466	SRR13879809	7662	G	A	0,117371	2020-04-10	Qatar
ORF1ab_3270_V	ORF1ab	3270	SRR13879809	10074	C	T	0,0680851	2020-04-10	Qatar
ORF1ab_3491_S	ORF1ab	3491	SRR13879809	10737	A	G	0,0630081	2020-04-10	Qatar
ORF1ab_3606_NA	ORF1ab	3606	SRR13879809	11082	T	-G	0,108911	2020-04-10	Qatar
ORF1ab_3606_F	ORF1ab	3606	SRR13879809	11083	G	T	0,487985	2020-04-10	Qatar
ORF1ab_269_K	ORF1ab	269	SRR13879809	14272	G	A	0,125296	2020-04-10	Qatar
ORF1ab_414_V	ORF1ab	414	SRR13879809	14708	C	T	0,15625	2020-04-10	Qatar
ORF1ab_1024_N	ORF1ab	1024	SRR13879809	16537	G	A	0,357143	2020-04-10	Qatar
ORF1ab_1046_V	ORF1ab	1046	SRR13879809	16604	C	T	0,0641975	2020-04-10	Qatar
ORF1ab_1759_NA	ORF1ab	1759	SRR13879809	18742	T	-ACGTCTA	0,0973214	2020-04-10	Qatar
ORF1ab_1904_NA	ORF1ab	1904	SRR13879809	19177	G	-GT	0,0755814	2020-04-10	Qatar
ORF1ab_2172_NA	ORF1ab	2172	SRR13879809	19983	C	-T	0,0543109	2020-04-10	Qatar
ORF1ab_2365_F	ORF1ab	2365	SRR13879809	20560	G	T	0,0930233	2020-04-10	Qatar
ORF1ab_2644_T	ORF1ab	2644	SRR13879809	21398	T	C	0,0540541	2020-04-10	Qatar
S_209_S	S	209	SRR13879809	22187	C	T	0,226316	2020-04-10	Qatar
S_614_G	S	614	SRR13879809	23403	A	G	0,669725	2020-04-10	Qatar
S_1135_D	S	1135	SRR13879809	24965	A	G	0,0532213	2020-04-10	Qatar
ORF3a_55_L	ORF3a	55	SRR13879809	25555	G	C	0,0990415	2020-04-10	Qatar
ORF3a_99_S	ORF3a	99	SRR13879809	25687	G	T	0,163934	2020-04-10	Qatar
ORF3a_251_V	ORF3a	251	SRR13879809	26144	G	T	0,23	2020-04-10	Qatar
ORF8_8_R	ORF8	8	SRR13879809	27915	G	A	0,0555836	2020-04-10	Qatar
ORF1ab_265_I	ORF1ab	265	SRR13879811	1059	C	T	0,991468	2020-04-20	Qatar
ORF1ab_346_I	ORF1ab	346	SRR13879811	1302	C	T	0,995069	2020-04-20	Qatar
ORF1ab_314_L	ORF1ab	314	SRR13879811	14408	C	T	0,996705	2020-04-20	Qatar
S_143_NA	S	143	SRR13879811	21990	T	-TTA	0,415476	2020-04-20	Qatar
S_614_G	S	614	SRR13879811	23403	A	G	0,993818	2020-04-20	Qatar
ORF3a_57_H	ORF3a	57	SRR13879811	25563	G	T	0,997106	2020-04-20	Qatar
N_205_I	N	205	SRR13879811	28887	C	T	0,997204	2020-04-20	Qatar
ORF1ab_3603_NA	ORF1ab	3603	SRR13879813	11074	C	+T	0,0556088	2020-04-21	Qatar
ORF1ab_3606_NA	ORF1ab	3606	SRR13879813	11082	T	-G	0,243371	2020-04-21	Qatar
ORF1ab_3606_F	ORF1ab	3606	SRR13879813	11083	G	T	1	2020-04-21	Qatar
ORF1ab_4304_I	ORF1ab	4304	SRR13879813	13176	C	T	0,9994	2020-04-21	Qatar
ORF1ab_1024_N	ORF1ab	1024	SRR13879813	16537	G	A	0,999651	2020-04-21	Qatar
ORF1ab_1131_V	ORF1ab	1131	SRR13879813	16859	C	T	0,387733	2020-04-21	Qatar
ORF3a_251_V	ORF3a	251	SRR13879813	26144	G	T	0,996923	2020-04-21	Qatar
ORF8_100_M	ORF8	100	SRR13879813	28191	G	A	0,0529661	2020-04-21	Qatar
ORF1ab_3603_NA	ORF1ab	3603	SRR13879823	11074	C	+T	0,0588235	2020-05-01	Qatar
ORF1ab_3606_NA	ORF1ab	3606	SRR13879823	11082	T	-G	0,242261	2020-05-01	Qatar
ORF1ab_3606_F	ORF1ab	3606	SRR13879823	11083	G	T	1	2020-05-01	Qatar
ORF1ab_1024_N	ORF1ab	1024	SRR13879823	16537	G	A	1	2020-05-01	Qatar
ORF3a_251_V	ORF3a	251	SRR13879823	26144	G	T	0,99537	2020-05-01	Qatar
ORF1ab_265_I	ORF1ab	265	SRR13879828	1059	C	T	0,992453	2020-05-03	Qatar
ORF1ab_346_I	ORF1ab	346	SRR13879828	1302	C	T	0,998068	2020-05-03	Qatar
ORF1ab_2144_NA	ORF1ab	2144	SRR13879828	6696	C	+T	0,0662252	2020-05-03	Qatar
ORF1ab_3603_NA	ORF1ab	3603	SRR13879828	11074	C	-T	0,0504821	2020-05-03	Qatar
ORF1ab_314_L	ORF1ab	314	SRR13879828	14408	C	T	0,996537	2020-05-03	Qatar
ORF1ab_738_T	ORF1ab	738	SRR13879828	15679	G	A	0,900655	2020-05-03	Qatar
S_614_G	S	614	SRR13879828	23403	A	G	0,999048	2020-05-03	Qatar
ORF3a_57_H	ORF3a	57	SRR13879828	25563	G	T	1	2020-05-03	Qatar
N_205_I	N	205	SRR13879828	28887	C	T	0,998079	2020-05-03	Qatar
ORF1ab_265_I	ORF1ab	265	SRR13879832	1059	C	T	0,98	2020-05-04	Qatar
ORF1ab_346_I	ORF1ab	346	SRR13879832	1302	C	T	0,996169	2020-05-04	Qatar
ORF1ab_3603_NA	ORF1ab	3603	SRR13879832	11074	C	-T	0,0567376	2020-05-04	Qatar
ORF1ab_314_L	ORF1ab	314	SRR13879832	14408	C	T	1	2020-05-04	Qatar
S_614_G	S	614	SRR13879832	23403	A	G	0,996805	2020-05-04	Qatar
ORF3a_57_H	ORF3a	57	SRR13879832	25563	G	T	1	2020-05-04	Qatar
N_205_I	N	205	SRR13879832	28887	C	T	1	2020-05-04	Qatar
ORF1ab_314_L	ORF1ab	314	SRR13879834	14408	C	T	0,998423	2020-05-04	Qatar
S_614_G	S	614	SRR13879834	23403	A	G	0,998718	2020-05-04	Qatar
ORF1ab_3606_NA	ORF1ab	3606	SRR13879839	11082	T	-G	0,223453	2020-05-16	Qatar
ORF1ab_3606_F	ORF1ab	3606	SRR13879839	11083	G	T	0,997416	2020-05-16	Qatar
ORF1ab_1024_N	ORF1ab	1024	SRR13879839	16537	G	A	0,997787	2020-05-16	Qatar
ORF3a_251_V	ORF3a	251	SRR13879839	26144	G	T	1	2020-05-16	Qatar
ORF1ab_265_I	ORF1ab	265	SRR13879844	1059	C	T	0,921151	2020-07-21	Qatar
ORF1ab_346_I	ORF1ab	346	SRR13879844	1302	C	T	0,999368	2020-07-21	Qatar
ORF1ab_2144_NA	ORF1ab	2144	SRR13879844	6696	C	+T	0,0566572	2020-07-21	Qatar
ORF1ab_3603_NA	ORF1ab	3603	SRR13879844	11074	C	-T	0,0502203	2020-07-21	Qatar
ORF1ab_314_L	ORF1ab	314	SRR13879844	14408	C	T	0,996743	2020-07-21	Qatar
ORF1ab_2354_I	ORF1ab	2354	SRR13879844	20527	G	A	1	2020-07-21	Qatar
S_77_E	S	77	SRR13879844	21791	A	G	1	2020-07-21	Qatar
S_77_R	S	77	SRR13879844	21792	A	G	1	2020-07-21	Qatar
S_614_G	S	614	SRR13879844	23403	A	G	0,998337	2020-07-21	Qatar
ORF3a_57_H	ORF3a	57	SRR13879844	25563	G	T	0,998113	2020-07-21	Qatar
N_205_I	N	205	SRR13879844	28887	C	T	0,998574	2020-07-21	Qatar
ORF1ab_265_I	ORF1ab	265	SRR13879847	1059	C	T	0,934114	2020-07-19	Qatar
ORF1ab_346_I	ORF1ab	346	SRR13879847	1302	C	T	0,999783	2020-07-19	Qatar
ORF1ab_564_N	ORF1ab	564	SRR13879847	1957	G	T	0,999243	2020-07-19	Qatar
ORF1ab_2144_NA	ORF1ab	2144	SRR13879847	6696	C	+T	0,0752941	2020-07-19	Qatar
ORF1ab_314_L	ORF1ab	314	SRR13879847	14408	C	T	0,997869	2020-07-19	Qatar
ORF1ab_2354_I	ORF1ab	2354	SRR13879847	20527	G	A	0,998255	2020-07-19	Qatar
S_614_G	S	614	SRR13879847	23403	A	G	0,998594	2020-07-19	Qatar
ORF3a_57_H	ORF3a	57	SRR13879847	25563	G	T	0,998874	2020-07-19	Qatar
N_205_I	N	205	SRR13879847	28887	C	T	0,998268	2020-07-19	Qatar
ORF1ab_104_F	ORF1ab	104	SRR13879848	575	C	T	0,978873	2020-07-07	Qatar
ORF1ab_265_I	ORF1ab	265	SRR13879848	1059	C	T	0,9631	2020-07-07	Qatar
ORF1ab_346_I	ORF1ab	346	SRR13879848	1302	C	T	0,998953	2020-07-07	Qatar
ORF1ab_1788_M	ORF1ab	1788	SRR13879848	5628	C	T	0,068633	2020-07-07	Qatar
ORF1ab_2144_NA	ORF1ab	2144	SRR13879848	6696	C	+TT	0,090566	2020-07-07	Qatar
ORF1ab_2144_NA	ORF1ab	2144	SRR13879848	6696	C	+T	0,158491	2020-07-07	Qatar
ORF1ab_2146_F	ORF1ab	2146	SRR13879848	6701	C	T	0,907407	2020-07-07	Qatar
ORF1ab_3603_NA	ORF1ab	3603	SRR13879848	11074	C	-T	0,0568655	2020-07-07	Qatar
ORF1ab_314_L	ORF1ab	314	SRR13879848	14408	C	T	1	2020-07-07	Qatar
S_614_G	S	614	SRR13879848	23403	A	G	0,998215	2020-07-07	Qatar
S_681_H	S	681	SRR13879848	23604	C	A	0,974889	2020-07-07	Qatar
ORF3a_57_H	ORF3a	57	SRR13879848	25563	G	T	1	2020-07-07	Qatar
M_70_F	M	70	SRR13879848	26730	G	T	0,101887	2020-07-07	Qatar
N_90_S	N	90	SRR13879848	28541	G	T	0,995215	2020-07-07	Qatar
N_205_I	N	205	SRR13879848	28887	C	T	0,997582	2020-07-07	Qatar
N_392_L	N	392	SRR13879848	29447	G	T	0,997745	2020-07-07	Qatar
ORF1ab_265_I	ORF1ab	265	SRR13879849	1059	C	T	0,827957	2020-07-02	Qatar
ORF1ab_346_I	ORF1ab	346	SRR13879849	1302	C	T	0,997786	2020-07-02	Qatar
ORF1ab_487_V	ORF1ab	487	SRR13879849	1724	T	G	0,997743	2020-07-02	Qatar
ORF1ab_1545_Y	ORF1ab	1545	SRR13879849	4898	C	T	0,9967	2020-07-02	Qatar
ORF1ab_4374_S	ORF1ab	4374	SRR13879849	13385	G	A	0,123277	2020-07-02	Qatar
ORF1ab_314_L	ORF1ab	314	SRR13879849	14408	C	T	1	2020-07-02	Qatar
ORF1ab_932_S	ORF1ab	932	SRR13879849	16262	A	G	0,998841	2020-07-02	Qatar
S_614_G	S	614	SRR13879849	23403	A	G	0,999079	2020-07-02	Qatar
S_1020_T	S	1020	SRR13879849	24620	G	A	0,998813	2020-07-02	Qatar
ORF3a_57_H	ORF3a	57	SRR13879849	25563	G	T	0,996881	2020-07-02	Qatar
ORF3a_240_L	ORF3a	240	SRR13879849	26111	C	T	0,996545	2020-07-02	Qatar
N_205_I	N	205	SRR13879849	28887	C	T	0,999198	2020-07-02	Qatar
ORF1ab_124_C	ORF1ab	124	SRR13879850	635	C	T	0,108891	2020-07-03	Qatar
ORF1ab_265_I	ORF1ab	265	SRR13879850	1059	C	T	0,979118	2020-07-03	Qatar
ORF1ab_346_I	ORF1ab	346	SRR13879850	1302	C	T	0,999275	2020-07-03	Qatar
ORF1ab_3603_NA	ORF1ab	3603	SRR13879850	11074	C	-T	0,0568536	2020-07-03	Qatar
ORF1ab_3750_I	ORF1ab	3750	SRR13879850	11514	C	T	0,994458	2020-07-03	Qatar
ORF1ab_314_L	ORF1ab	314	SRR13879850	14408	C	T	0,998016	2020-07-03	Qatar
ORF1ab_1242_D	ORF1ab	1242	SRR13879850	17193	G	T	0,990572	2020-07-03	Qatar
ORF1ab_1552_I	ORF1ab	1552	SRR13879850	18122	G	T	0,994272	2020-07-03	Qatar
S_23_L	S	23	SRR13879850	21630	A	T	0,992872	2020-07-03	Qatar
S_614_G	S	614	SRR13879850	23403	A	G	0,999218	2020-07-03	Qatar
ORF3a_57_H	ORF3a	57	SRR13879850	25563	G	T	0,997307	2020-07-03	Qatar
N_205_I	N	205	SRR13879850	28887	C	T	0,99788	2020-07-03	Qatar
ORF1ab_265_I	ORF1ab	265	SRR13879851	1059	C	T	0,954198	2020-07-01	Qatar
ORF1ab_346_I	ORF1ab	346	SRR13879851	1302	C	T	0,999331	2020-07-01	Qatar
ORF1ab_417_Y	ORF1ab	417	SRR13879851	1514	C	T	0,989822	2020-07-01	Qatar
ORF1ab_1401_I	ORF1ab	1401	SRR13879851	4467	C	T	1	2020-07-01	Qatar
ORF1ab_1547_Y	ORF1ab	1547	SRR13879851	4904	G	T	0,998273	2020-07-01	Qatar
ORF1ab_314_L	ORF1ab	314	SRR13879851	14408	C	T	1	2020-07-01	Qatar
ORF1ab_1242_D	ORF1ab	1242	SRR13879851	17193	G	T	0,999296	2020-07-01	Qatar
ORF1ab_1552_I	ORF1ab	1552	SRR13879851	18122	G	T	0,998812	2020-07-01	Qatar
S_614_G	S	614	SRR13879851	23403	A	G	0,999012	2020-07-01	Qatar
ORF3a_57_H	ORF3a	57	SRR13879851	25563	G	T	0,999263	2020-07-01	Qatar
ORF3a_134_L	ORF3a	134	SRR13879851	25793	G	T	0,995215	2020-07-01	Qatar
N_205_I	N	205	SRR13879851	28887	C	T	0,997397	2020-07-01	Qatar
ORF1ab_265_I	ORF1ab	265	SRR13879852	1059	C	T	0,954286	2020-07-04	Qatar
ORF1ab_346_I	ORF1ab	346	SRR13879852	1302	C	T	0,999381	2020-07-04	Qatar
ORF1ab_735_T	ORF1ab	735	SRR13879852	2468	G	A	1	2020-07-04	Qatar
ORF1ab_3603_NA	ORF1ab	3603	SRR13879852	11074	C	-T	0,0556227	2020-07-04	Qatar
ORF1ab_3934_I	ORF1ab	3934	SRR13879852	12067	G	T	0,999622	2020-07-04	Qatar
ORF1ab_4286_N	ORF1ab	4286	SRR13879852	13122	G	A	0,998084	2020-07-04	Qatar
ORF1ab_314_L	ORF1ab	314	SRR13879852	14408	C	T	0,99881	2020-07-04	Qatar
S_614_G	S	614	SRR13879852	23403	A	G	0,998975	2020-07-04	Qatar
S_1259_Y	S	1259	SRR13879852	25337	G	T	0,983773	2020-07-04	Qatar
ORF3a_57_H	ORF3a	57	SRR13879852	25563	G	T	0,999106	2020-07-04	Qatar
N_205_I	N	205	SRR13879852	28887	C	T	0,997061	2020-07-04	Qatar
ORF1ab_265_I	ORF1ab	265	SRR13879853	1059	C	T	0,83812	2020-07-09	Qatar
ORF1ab_346_I	ORF1ab	346	SRR13879853	1302	C	T	0,999193	2020-07-09	Qatar
ORF1ab_1054_L	ORF1ab	1054	SRR13879853	3426	C	T	0,99422	2020-07-09	Qatar
ORF1ab_2144_NA	ORF1ab	2144	SRR13879853	6696	C	+T	0,056338	2020-07-09	Qatar
ORF1ab_3603_NA	ORF1ab	3603	SRR13879853	11074	C	-T	0,0516878	2020-07-09	Qatar
ORF1ab_314_L	ORF1ab	314	SRR13879853	14408	C	T	0,99639	2020-07-09	Qatar
ORF1ab_1242_D	ORF1ab	1242	SRR13879853	17193	G	T	0,99913	2020-07-09	Qatar
ORF1ab_1552_I	ORF1ab	1552	SRR13879853	18122	G	T	0,999318	2020-07-09	Qatar
ORF1ab_1693_I	ORF1ab	1693	SRR13879853	18546	G	T	0,998565	2020-07-09	Qatar
S_614_G	S	614	SRR13879853	23403	A	G	0,998363	2020-07-09	Qatar
ORF3a_57_H	ORF3a	57	SRR13879853	25563	G	T	1	2020-07-09	Qatar
N_205_I	N	205	SRR13879853	28887	C	T	0,997851	2020-07-09	Qatar
ORF1ab_265_I	ORF1ab	265	SRR13879854	1059	C	T	0,933806	2020-07-02	Qatar
ORF1ab_346_I	ORF1ab	346	SRR13879854	1302	C	T	0,998518	2020-07-02	Qatar
ORF1ab_314_L	ORF1ab	314	SRR13879854	14408	C	T	1	2020-07-02	Qatar
S_138_Y	S	138	SRR13879854	21974	G	T	0,999057	2020-07-02	Qatar
S_614_G	S	614	SRR13879854	23403	A	G	0,998985	2020-07-02	Qatar
S_1101_Y	S	1101	SRR13879854	24863	C	T	1	2020-07-02	Qatar
ORF3a_57_H	ORF3a	57	SRR13879854	25563	G	T	1	2020-07-02	Qatar
N_205_I	N	205	SRR13879854	28887	C	T	0,998296	2020-07-02	Qatar
ORF10_29_*	ORF10	29	SRR13879854	29642	C	T	1	2020-07-02	Qatar
ORF1ab_193_L	ORF1ab	193	SRR13879855	843	C	T	0,114796	2020-07-07	Qatar
ORF1ab_598_V	ORF1ab	598	SRR13879855	2057	A	G	0,973373	2020-07-07	Qatar
ORF1ab_631_F	ORF1ab	631	SRR13879855	2156	C	T	0,995512	2020-07-07	Qatar
ORF1ab_3353_R	ORF1ab	3353	SRR13879855	10323	A	G	0,997914	2020-07-07	Qatar
ORF1ab_3603_NA	ORF1ab	3603	SRR13879855	11074	C	-T	0,0519481	2020-07-07	Qatar
ORF1ab_3930_F	ORF1ab	3930	SRR13879855	12053	C	T	0,996327	2020-07-07	Qatar
ORF1ab_314_L	ORF1ab	314	SRR13879855	14408	C	T	0,998252	2020-07-07	Qatar
ORF1ab_2179_Y	ORF1ab	2179	SRR13879855	20002	G	T	0,998813	2020-07-07	Qatar
S_614_G	S	614	SRR13879855	23403	A	G	0,999287	2020-07-07	Qatar
S_1176_F	S	1176	SRR13879855	25088	G	T	0,996815	2020-07-07	Qatar
N_203_K	N	203	SRR13879855	28881	G	A	0,999042	2020-07-07	Qatar
N_204_R	N	204	SRR13879855	28883	G	C	1	2020-07-07	Qatar
ORF1ab_265_I	ORF1ab	265	SRR13879856	1059	C	T	0,894231	2020-07-05	Qatar
ORF1ab_346_I	ORF1ab	346	SRR13879856	1302	C	T	1	2020-07-05	Qatar
ORF1ab_1113_Y	ORF1ab	1113	SRR13879856	3602	C	T	0,170886	2020-07-05	Qatar
ORF1ab_2144_NA	ORF1ab	2144	SRR13879856	6696	C	+T	0,0569948	2020-07-05	Qatar
ORF1ab_3134_L	ORF1ab	3134	SRR13879856	9666	C	T	1	2020-07-05	Qatar
ORF1ab_3732_F	ORF1ab	3732	SRR13879856	11460	C	T	0,9575	2020-07-05	Qatar
ORF1ab_314_L	ORF1ab	314	SRR13879856	14408	C	T	1	2020-07-05	Qatar
ORF1ab_786_F	ORF1ab	786	SRR13879856	15824	C	T	1	2020-07-05	Qatar
S_614_G	S	614	SRR13879856	23403	A	G	0,998675	2020-07-05	Qatar
S_688_V	S	688	SRR13879856	23625	C	T	0,898305	2020-07-05	Qatar
ORF3a_57_H	ORF3a	57	SRR13879856	25563	G	T	1	2020-07-05	Qatar
ORF8_11_K	ORF8	11	SRR13879856	27925	C	A	0,965698	2020-07-05	Qatar
N_205_I	N	205	SRR13879856	28887	C	T	0,99734	2020-07-05	Qatar
ORF1ab_265_I	ORF1ab	265	SRR13879859	1059	C	T	0,96319	2020-07-05	Qatar
ORF1ab_346_I	ORF1ab	346	SRR13879859	1302	C	T	0,993389	2020-07-05	Qatar
ORF1ab_1146_S	ORF1ab	1146	SRR13879859	3701	G	T	1	2020-07-05	Qatar
ORF1ab_2144_NA	ORF1ab	2144	SRR13879859	6696	C	+T	0,0985915	2020-07-05	Qatar
ORF1ab_3603_NA	ORF1ab	3603	SRR13879859	11074	C	-T	0,0540797	2020-07-05	Qatar
ORF1ab_314_L	ORF1ab	314	SRR13879859	14408	C	T	0,996024	2020-07-05	Qatar
S_138_Y	S	138	SRR13879859	21974	G	T	0,99884	2020-07-05	Qatar
S_614_G	S	614	SRR13879859	23403	A	G	0,999502	2020-07-05	Qatar
ORF3a_57_H	ORF3a	57	SRR13879859	25563	G	T	1	2020-07-05	Qatar
ORF3a_196_V	ORF3a	196	SRR13879859	25979	G	T	0,994018	2020-07-05	Qatar
M_10_I	M	10	SRR13879859	26550	G	A	0,0547786	2020-07-05	Qatar
N_205_I	N	205	SRR13879859	28887	C	T	0,997976	2020-07-05	Qatar
ORF10_29_*	ORF10	29	SRR13879859	29642	C	T	0,992643	2020-07-05	Qatar
ORF1ab_265_I	ORF1ab	265	SRR13879860	1059	C	T	0,918699	2020-07-09	Qatar
ORF1ab_346_I	ORF1ab	346	SRR13879860	1302	C	T	0,999183	2020-07-09	Qatar
ORF1ab_2144_NA	ORF1ab	2144	SRR13879860	6696	C	+T	0,05919	2020-07-09	Qatar
ORF1ab_3081_S	ORF1ab	3081	SRR13879860	9507	A	G	0,997312	2020-07-09	Qatar
ORF1ab_314_L	ORF1ab	314	SRR13879860	14408	C	T	0,997921	2020-07-09	Qatar
ORF1ab_1156_I	ORF1ab	1156	SRR13879860	16935	G	T	0,946335	2020-07-09	Qatar
S_481_K	S	481	SRR13879860	23005	T	G	1	2020-07-09	Qatar
S_614_G	S	614	SRR13879860	23403	A	G	0,998923	2020-07-09	Qatar
ORF3a_57_H	ORF3a	57	SRR13879860	25563	G	T	0,998817	2020-07-09	Qatar
N_205_I	N	205	SRR13879860	28887	C	T	1	2020-07-09	Qatar
N_366_I	N	366	SRR13879860	29370	C	T	1	2020-07-09	Qatar
ORF1ab_265_I	ORF1ab	265	SRR13879861	1059	C	T	0,881988	2020-07-09	Qatar
ORF1ab_346_I	ORF1ab	346	SRR13879861	1302	C	T	0,999218	2020-07-09	Qatar
ORF1ab_2144_NA	ORF1ab	2144	SRR13879861	6696	C	+T	0,0512129	2020-07-09	Qatar
ORF1ab_2944_S	ORF1ab	2944	SRR13879861	9095	G	T	0,999002	2020-07-09	Qatar
ORF1ab_3603_NA	ORF1ab	3603	SRR13879861	11074	C	-T	0,0550193	2020-07-09	Qatar
ORF1ab_314_L	ORF1ab	314	SRR13879861	14408	C	T	0,998413	2020-07-09	Qatar
ORF1ab_1805_S	ORF1ab	1805	SRR13879861	18880	G	T	0,995916	2020-07-09	Qatar
ORF1ab_2354_I	ORF1ab	2354	SRR13879861	20527	G	A	0,994764	2020-07-09	Qatar
S_614_G	S	614	SRR13879861	23403	A	G	0,999054	2020-07-09	Qatar
ORF3a_57_H	ORF3a	57	SRR13879861	25563	G	T	0,999003	2020-07-09	Qatar
ORF3a_166_L	ORF3a	166	SRR13879861	25889	C	T	0,996743	2020-07-09	Qatar
N_205_I	N	205	SRR13879861	28887	C	T	0,999087	2020-07-09	Qatar
ORF1ab_265_I	ORF1ab	265	SRR13879862	1059	C	T	0,925311	2020-07-10	Qatar
ORF1ab_346_I	ORF1ab	346	SRR13879862	1302	C	T	1	2020-07-10	Qatar
ORF1ab_2144_NA	ORF1ab	2144	SRR13879862	6696	C	+T	0,0584795	2020-07-10	Qatar
ORF1ab_2613_F	ORF1ab	2613	SRR13879862	8102	G	T	0,986971	2020-07-10	Qatar
ORF1ab_314_L	ORF1ab	314	SRR13879862	14408	C	T	1	2020-07-10	Qatar
S_481_K	S	481	SRR13879862	23005	T	G	1	2020-07-10	Qatar
S_614_G	S	614	SRR13879862	23403	A	G	0,998394	2020-07-10	Qatar
ORF3a_57_H	ORF3a	57	SRR13879862	25563	G	T	1	2020-07-10	Qatar
N_205_I	N	205	SRR13879862	28887	C	T	0,998685	2020-07-10	Qatar
N_366_I	N	366	SRR13879862	29370	C	T	0,994242	2020-07-10	Qatar
ORF1ab_265_I	ORF1ab	265	SRR13879863	1059	C	T	0,860558	2020-07-10	Qatar
ORF1ab_346_I	ORF1ab	346	SRR13879863	1302	C	T	1	2020-07-10	Qatar
ORF1ab_3911_V	ORF1ab	3911	SRR13879863	11996	A	G	0,997585	2020-07-10	Qatar
ORF1ab_4249_I	ORF1ab	4249	SRR13879863	13011	C	T	1	2020-07-10	Qatar
ORF1ab_314_L	ORF1ab	314	SRR13879863	14408	C	T	1	2020-07-10	Qatar
S_138_Y	S	138	SRR13879863	21974	G	T	0,998387	2020-07-10	Qatar
S_614_G	S	614	SRR13879863	23403	A	G	0,99896	2020-07-10	Qatar
ORF3a_57_H	ORF3a	57	SRR13879863	25563	G	T	0,996154	2020-07-10	Qatar
N_205_I	N	205	SRR13879863	28887	C	T	0,993617	2020-07-10	Qatar
ORF10_29_*	ORF10	29	SRR13879863	29642	C	T	0,997701	2020-07-10	Qatar
ORF1ab_45_Y	ORF1ab	45	SRR13879864	398	C	T	1	2020-07-08	Qatar
ORF1ab_265_I	ORF1ab	265	SRR13879864	1059	C	T	1	2020-07-08	Qatar
ORF1ab_346_I	ORF1ab	346	SRR13879864	1302	C	T	0,994109	2020-07-08	Qatar
ORF1ab_3603_NA	ORF1ab	3603	SRR13879864	11074	C	-T	0,0538244	2020-07-08	Qatar
ORF1ab_314_L	ORF1ab	314	SRR13879864	14408	C	T	1	2020-07-08	Qatar
S_614_G	S	614	SRR13879864	23403	A	G	1	2020-07-08	Qatar
ORF3a_57_H	ORF3a	57	SRR13879864	25563	G	T	0,996479	2020-07-08	Qatar
ORF3a_177_I	ORF3a	177	SRR13879864	25922	G	T	0,994318	2020-07-08	Qatar
N_205_I	N	205	SRR13879864	28887	C	T	0,998155	2020-07-08	Qatar
ORF1ab_265_I	ORF1ab	265	SRR13879865	1059	C	T	0,886792	2020-07-01	Qatar
ORF1ab_346_I	ORF1ab	346	SRR13879865	1302	C	T	1	2020-07-01	Qatar
ORF1ab_2144_NA	ORF1ab	2144	SRR13879865	6696	C	+T	0,0681818	2020-07-01	Qatar
ORF1ab_314_L	ORF1ab	314	SRR13879865	14408	C	T	1	2020-07-01	Qatar
ORF1ab_1404_M	ORF1ab	1404	SRR13879865	17678	C	T	0,0659898	2020-07-01	Qatar
ORF1ab_1691_L	ORF1ab	1691	SRR13879865	18538	G	T	0,0830258	2020-07-01	Qatar
S_138_Y	S	138	SRR13879865	21974	G	T	1	2020-07-01	Qatar
S_614_G	S	614	SRR13879865	23403	A	G	0,997787	2020-07-01	Qatar
ORF3a_57_H	ORF3a	57	SRR13879865	25563	G	T	1	2020-07-01	Qatar
N_205_I	N	205	SRR13879865	28887	C	T	0,994751	2020-07-01	Qatar
ORF10_29_*	ORF10	29	SRR13879865	29642	C	T	0,998364	2020-07-01	Qatar
ORF1ab_2144_NA	ORF1ab	2144	SRR13879866	6696	C	+T	0,0564516	2020-07-04	Qatar
ORF1ab_314_L	ORF1ab	314	SRR13879866	14408	C	T	1	2020-07-04	Qatar
S_614_G	S	614	SRR13879866	23403	A	G	0,998527	2020-07-04	Qatar
N_203_K	N	203	SRR13879866	28881	G	A	0,99788	2020-07-04	Qatar
N_204_R	N	204	SRR13879866	28883	G	C	0,998953	2020-07-04	Qatar
ORF1ab_944_L	ORF1ab	944	SRR13879867	3096	C	T	0,124611	2020-07-04	Qatar
ORF1ab_1610_Y	ORF1ab	1610	SRR13879867	5093	C	T	0,99779	2020-07-04	Qatar
ORF1ab_2144_NA	ORF1ab	2144	SRR13879867	6696	C	+T	0,0568562	2020-07-04	Qatar
ORF1ab_2648_I	ORF1ab	2648	SRR13879867	8208	C	T	0,997123	2020-07-04	Qatar
ORF1ab_4207_I	ORF1ab	4207	SRR13879867	12885	C	T	0,998789	2020-07-04	Qatar
ORF1ab_314_L	ORF1ab	314	SRR13879867	14408	C	T	0,99389	2020-07-04	Qatar
S_614_G	S	614	SRR13879867	23403	A	G	0,999027	2020-07-04	Qatar
S_846_V	S	846	SRR13879867	24099	C	T	0,994382	2020-07-04	Qatar
ORF8_11_A	ORF8	11	SRR13879867	27924	A	G	0,9847	2020-07-04	Qatar
ORF8_70_T	ORF8	70	SRR13879867	28101	C	A	0,996334	2020-07-04	Qatar
N_203_K	N	203	SRR13879867	28881	G	A	0,995289	2020-07-04	Qatar
N_204_R	N	204	SRR13879867	28883	G	C	0,995349	2020-07-04	Qatar
ORF1ab_346_I	ORF1ab	346	SRR13879868	1302	C	T	1	2020-07-03	Qatar
ORF1ab_630_C	ORF1ab	630	SRR13879868	2155	G	T	0,98708	2020-07-03	Qatar
ORF1ab_314_L	ORF1ab	314	SRR13879868	14408	C	T	0,991453	2020-07-03	Qatar
S_138_Y	S	138	SRR13879868	21974	G	T	0,991045	2020-07-03	Qatar
S_614_G	S	614	SRR13879868	23403	A	G	0,998783	2020-07-03	Qatar
ORF3a_57_H	ORF3a	57	SRR13879868	25563	G	T	1	2020-07-03	Qatar
ORF3a_112_F	ORF3a	112	SRR13879868	25726	G	T	0,125	2020-07-03	Qatar
N_205_I	N	205	SRR13879868	28887	C	T	0,99631	2020-07-03	Qatar
ORF10_29_*	ORF10	29	SRR13879868	29642	C	T	0,983444	2020-07-03	Qatar
ORF1ab_265_I	ORF1ab	265	SRR13879870	1059	C	T	0,890909	2020-07-07	Qatar
ORF1ab_346_I	ORF1ab	346	SRR13879870	1302	C	T	0,998983	2020-07-07	Qatar
ORF1ab_2144_NA	ORF1ab	2144	SRR13879870	6696	C	+T	0,0534125	2020-07-07	Qatar
ORF1ab_3603_NA	ORF1ab	3603	SRR13879870	11074	C	-T	0,0590406	2020-07-07	Qatar
ORF1ab_314_L	ORF1ab	314	SRR13879870	14408	C	T	0,997908	2020-07-07	Qatar
S_138_Y	S	138	SRR13879870	21974	G	T	0,995485	2020-07-07	Qatar
S_614_G	S	614	SRR13879870	23403	A	G	0,998141	2020-07-07	Qatar
ORF3a_57_H	ORF3a	57	SRR13879870	25563	G	T	0,998701	2020-07-07	Qatar
N_205_I	N	205	SRR13879870	28887	C	T	0,998193	2020-07-07	Qatar
N_377_Y	N	377	SRR13879870	29402	G	T	0,995941	2020-07-07	Qatar
ORF10_29_*	ORF10	29	SRR13879870	29642	C	T	0,99758	2020-07-07	Qatar
ORF1ab_265_I	ORF1ab	265	SRR13879871	1059	C	T	0,890052	2020-07-09	Qatar
ORF1ab_346_I	ORF1ab	346	SRR13879871	1302	C	T	1	2020-07-09	Qatar
ORF1ab_314_L	ORF1ab	314	SRR13879871	14408	C	T	1	2020-07-09	Qatar
S_138_Y	S	138	SRR13879871	21974	G	T	0,990888	2020-07-09	Qatar
S_614_G	S	614	SRR13879871	23403	A	G	0,999026	2020-07-09	Qatar
S_812_S	S	812	SRR13879871	23996	C	T	0,994737	2020-07-09	Qatar
ORF3a_57_H	ORF3a	57	SRR13879871	25563	G	T	1	2020-07-09	Qatar
N_205_I	N	205	SRR13879871	28887	C	T	0,997085	2020-07-09	Qatar
ORF10_29_*	ORF10	29	SRR13879871	29642	C	T	0,992044	2020-07-09	Qatar
ORF1ab_265_I	ORF1ab	265	SRR13879872	1059	C	T	0,942529	2020-07-10	Qatar
ORF1ab_346_I	ORF1ab	346	SRR13879872	1302	C	T	1	2020-07-10	Qatar
ORF1ab_3603_NA	ORF1ab	3603	SRR13879872	11074	C	-T	0,0528109	2020-07-10	Qatar
ORF1ab_314_L	ORF1ab	314	SRR13879872	14408	C	T	1	2020-07-10	Qatar
S_614_G	S	614	SRR13879872	23403	A	G	0,999274	2020-07-10	Qatar
ORF3a_57_H	ORF3a	57	SRR13879872	25563	G	T	1	2020-07-10	Qatar
N_205_I	N	205	SRR13879872	28887	C	T	1	2020-07-10	Qatar
ORF1ab_265_I	ORF1ab	265	SRR13879873	1059	C	T	0,958015	2020-07-05	Qatar
ORF1ab_346_I	ORF1ab	346	SRR13879873	1302	C	T	0,99857	2020-07-05	Qatar
ORF1ab_314_L	ORF1ab	314	SRR13879873	14408	C	T	0,997468	2020-07-05	Qatar
ORF1ab_1933_F	ORF1ab	1933	SRR13879873	19264	C	T	0,995652	2020-07-05	Qatar
S_138_Y	S	138	SRR13879873	21974	G	T	1	2020-07-05	Qatar
S_614_G	S	614	SRR13879873	23403	A	G	1	2020-07-05	Qatar
S_812_S	S	812	SRR13879873	23996	C	T	1	2020-07-05	Qatar
ORF3a_57_H	ORF3a	57	SRR13879873	25563	G	T	1	2020-07-05	Qatar
N_205_I	N	205	SRR13879873	28887	C	T	0,997406	2020-07-05	Qatar
ORF10_29_*	ORF10	29	SRR13879873	29642	C	T	0,99774	2020-07-05	Qatar
ORF1ab_151_I	ORF1ab	151	SRR13879874	717	C	T	0,984848	2020-07-01	Qatar
ORF1ab_265_I	ORF1ab	265	SRR13879874	1059	C	T	0,985401	2020-07-01	Qatar
ORF1ab_346_I	ORF1ab	346	SRR13879874	1302	C	T	0,993983	2020-07-01	Qatar
ORF1ab_1921_L	ORF1ab	1921	SRR13879874	6027	C	T	1	2020-07-01	Qatar
ORF1ab_3603_NA	ORF1ab	3603	SRR13879874	11074	C	-T	0,0553506	2020-07-01	Qatar
ORF1ab_314_L	ORF1ab	314	SRR13879874	14408	C	T	1	2020-07-01	Qatar
S_614_G	S	614	SRR13879874	23403	A	G	0,998099	2020-07-01	Qatar
ORF3a_45_C	ORF3a	45	SRR13879874	25527	G	T	1	2020-07-01	Qatar
ORF3a_57_H	ORF3a	57	SRR13879874	25563	G	T	1	2020-07-01	Qatar
N_205_I	N	205	SRR13879874	28887	C	T	0,997487	2020-07-01	Qatar
N_361_Q	N	361	SRR13879874	29354	A	C	0,995204	2020-07-01	Qatar
ORF1ab_3603_NA	ORF1ab	3603	SRR13879875	11074	C	-T	0,0579151	2020-07-09	Qatar
ORF1ab_314_L	ORF1ab	314	SRR13879875	14408	C	T	1	2020-07-09	Qatar
ORF1ab_1568_V	ORF1ab	1568	SRR13879875	18170	G	T	1	2020-07-09	Qatar
S_614_G	S	614	SRR13879875	23403	A	G	1	2020-07-09	Qatar
M_86_F	M	86	SRR13879875	26779	G	T	1	2020-07-09	Qatar
N_207_S	N	207	SRR13879875	28892	C	T	0,999719	2020-07-09	Qatar
N_247_I	N	247	SRR13879875	29013	C	T	0,999072	2020-07-09	Qatar
ORF1ab_346_I	ORF1ab	346	SRR13879876	1302	C	T	0,996154	2020-07-03	Qatar
ORF1ab_1788_M	ORF1ab	1788	SRR13879876	5628	C	T	0,994521	2020-07-03	Qatar
ORF1ab_314_L	ORF1ab	314	SRR13879876	14408	C	T	1	2020-07-03	Qatar
S_614_G	S	614	SRR13879876	23403	A	G	1	2020-07-03	Qatar
S_688_V	S	688	SRR13879876	23625	C	T	0,958042	2020-07-03	Qatar
ORF3a_57_H	ORF3a	57	SRR13879876	25563	G	T	1	2020-07-03	Qatar
N_179_C	N	179	SRR13879876	28808	G	T	0,994917	2020-07-03	Qatar
N_205_I	N	205	SRR13879876	28887	C	T	0,997494	2020-07-03	Qatar
ORF1ab_265_I	ORF1ab	265	SRR13879877	1059	C	T	0,891667	2020-07-01	Qatar
ORF1ab_346_I	ORF1ab	346	SRR13879877	1302	C	T	0,998043	2020-07-01	Qatar
ORF1ab_314_L	ORF1ab	314	SRR13879877	14408	C	T	1	2020-07-01	Qatar
ORF1ab_1242_D	ORF1ab	1242	SRR13879877	17193	G	T	0,998255	2020-07-01	Qatar
ORF1ab_1552_I	ORF1ab	1552	SRR13879877	18122	G	T	1	2020-07-01	Qatar
S_614_G	S	614	SRR13879877	23403	A	G	0,99872	2020-07-01	Qatar
ORF3a_57_H	ORF3a	57	SRR13879877	25563	G	T	1	2020-07-01	Qatar
ORF8_9_T	ORF8	9	SRR13879877	27919	T	C	0,983973	2020-07-01	Qatar
N_205_I	N	205	SRR13879877	28887	C	T	0,99373	2020-07-01	Qatar
ORF1ab_265_I	ORF1ab	265	SRR13879878	1059	C	T	0,956376	2020-04-23	Qatar
ORF1ab_346_I	ORF1ab	346	SRR13879878	1302	C	T	0,993822	2020-04-23	Qatar
ORF1ab_1273_Y	ORF1ab	1273	SRR13879878	4082	G	T	0,998051	2020-04-23	Qatar
ORF1ab_314_L	ORF1ab	314	SRR13879878	14408	C	T	0,997927	2020-04-23	Qatar
S_254_F	S	254	SRR13879878	22323	C	T	0,980665	2020-04-23	Qatar
S_614_G	S	614	SRR13879878	23403	A	G	0,998645	2020-04-23	Qatar
ORF3a_57_H	ORF3a	57	SRR13879878	25563	G	T	1	2020-04-23	Qatar
N_205_I	N	205	SRR13879878	28887	C	T	1	2020-04-23	Qatar
ORF1ab_3603_NA	ORF1ab	3603	SRR13879880	11074	C	+T	0,0765791	2020-04-23	Qatar
ORF1ab_3606_NA	ORF1ab	3606	SRR13879880	11082	T	-G	0,217702	2020-04-23	Qatar
ORF1ab_3606_F	ORF1ab	3606	SRR13879880	11083	G	T	1	2020-04-23	Qatar
ORF1ab_1024_N	ORF1ab	1024	SRR13879880	16537	G	A	0,998786	2020-04-23	Qatar
ORF1ab_1693_I	ORF1ab	1693	SRR13879880	18546	G	T	0,997809	2020-04-23	Qatar
ORF3a_251_V	ORF3a	251	SRR13879880	26144	G	T	0,996374	2020-04-23	Qatar
N_238_C	N	238	SRR13879880	28985	G	T	0,913155	2020-04-23	Qatar
ORF1ab_3603_NA	ORF1ab	3603	SRR13879881	11074	C	+T	0,0684932	2020-04-23	Qatar
ORF1ab_3606_NA	ORF1ab	3606	SRR13879881	11082	T	-G	0,209289	2020-04-23	Qatar
ORF1ab_3606_F	ORF1ab	3606	SRR13879881	11083	G	T	0,995246	2020-04-23	Qatar
ORF1ab_1024_N	ORF1ab	1024	SRR13879881	16537	G	A	0,998967	2020-04-23	Qatar
ORF3a_251_V	ORF3a	251	SRR13879881	26144	G	T	0,997729	2020-04-23	Qatar
ORF1ab_3603_NA	ORF1ab	3603	SRR13879882	11074	C	+T	0,0927419	2020-04-23	Qatar
ORF1ab_3606_NA	ORF1ab	3606	SRR13879882	11082	T	-G	0,200608	2020-04-23	Qatar
ORF1ab_3606_F	ORF1ab	3606	SRR13879882	11083	G	T	0,995463	2020-04-23	Qatar
ORF1ab_1024_N	ORF1ab	1024	SRR13879882	16537	G	A	0,997661	2020-04-23	Qatar
ORF3a_108_I	ORF3a	108	SRR13879882	25714	C	A	0,996269	2020-04-23	Qatar
ORF3a_251_V	ORF3a	251	SRR13879882	26144	G	T	0,998533	2020-04-23	Qatar
ORF1ab_124_C	ORF1ab	124	SRR13879885	635	C	T	0,0725309	2020-04-23	Qatar
ORF1ab_3603_NA	ORF1ab	3603	SRR13879885	11074	C	+T	0,100877	2020-04-23	Qatar
ORF1ab_3606_NA	ORF1ab	3606	SRR13879885	11082	T	-G	0,242268	2020-04-23	Qatar
ORF1ab_3606_F	ORF1ab	3606	SRR13879885	11083	G	T	0,994638	2020-04-23	Qatar
ORF1ab_899_A	ORF1ab	899	SRR13879885	16162	A	G	0,998746	2020-04-23	Qatar
ORF1ab_970_S	ORF1ab	970	SRR13879885	16375	C	T	0,0580913	2020-04-23	Qatar
ORF1ab_1024_N	ORF1ab	1024	SRR13879885	16537	G	A	0,998109	2020-04-23	Qatar
ORF1ab_2116_S	ORF1ab	2116	SRR13879885	19813	C	T	0,997666	2020-04-23	Qatar
ORF3a_251_V	ORF3a	251	SRR13879885	26144	G	T	0,994571	2020-04-23	Qatar
ORF1ab_31_L	ORF1ab	31	SRR13879887	356	T	C	0,987319	2020-04-23	Qatar
ORF1ab_1130_F	ORF1ab	1130	SRR13879887	3653	C	T	0,987539	2020-04-23	Qatar
ORF1ab_3603_NA	ORF1ab	3603	SRR13879887	11074	C	+T	0,0657109	2020-04-23	Qatar
ORF1ab_3606_NA	ORF1ab	3606	SRR13879887	11082	T	-G	0,233568	2020-04-23	Qatar
ORF1ab_3606_F	ORF1ab	3606	SRR13879887	11083	G	T	0,975694	2020-04-23	Qatar
ORF1ab_1024_N	ORF1ab	1024	SRR13879887	16537	G	A	0,990928	2020-04-23	Qatar
S_178_N	S	178	SRR13879887	22094	G	A	0,989796	2020-04-23	Qatar
ORF3a_103_NA	ORF3a	103	SRR13879887	25699	G	+CCC	0,946716	2020-04-23	Qatar
ORF3a_251_V	ORF3a	251	SRR13879887	26144	G	T	0,993029	2020-04-23	Qatar
E_23_L	E	23	SRR13879887	26313	C	A	0,984791	2020-04-23	Qatar
ORF1ab_31_L	ORF1ab	31	SRR13879889	356	T	C	0,999373	2020-04-23	Qatar
ORF1ab_1130_F	ORF1ab	1130	SRR13879889	3653	C	T	1	2020-04-23	Qatar
ORF1ab_2144_NA	ORF1ab	2144	SRR13879889	6696	C	+T	0,0618557	2020-04-23	Qatar
ORF1ab_3603_NA	ORF1ab	3603	SRR13879889	11074	C	+T	0,0809827	2020-04-23	Qatar
ORF1ab_3606_NA	ORF1ab	3606	SRR13879889	11082	T	-G	0,191793	2020-04-23	Qatar
ORF1ab_3606_F	ORF1ab	3606	SRR13879889	11083	G	T	1	2020-04-23	Qatar
ORF1ab_1024_N	ORF1ab	1024	SRR13879889	16537	G	A	0,999367	2020-04-23	Qatar
ORF1ab_2335_R	ORF1ab	2335	SRR13879889	20471	A	G	0,997758	2020-04-23	Qatar
S_178_N	S	178	SRR13879889	22094	G	A	0,993985	2020-04-23	Qatar
ORF3a_103_NA	ORF3a	103	SRR13879889	25699	G	+CCC	0,937468	2020-04-23	Qatar
ORF3a_251_V	ORF3a	251	SRR13879889	26144	G	T	0,997861	2020-04-23	Qatar
E_23_L	E	23	SRR13879889	26313	C	A	1	2020-04-23	Qatar
ORF1ab_265_I	ORF1ab	265	SRR13879890	1059	C	T	0,960133	2020-04-23	Qatar
ORF1ab_346_I	ORF1ab	346	SRR13879890	1302	C	T	0,998436	2020-04-23	Qatar
ORF1ab_314_L	ORF1ab	314	SRR13879890	14408	C	T	0,997735	2020-04-23	Qatar
S_614_G	S	614	SRR13879890	23403	A	G	0,997052	2020-04-23	Qatar
ORF3a_57_H	ORF3a	57	SRR13879890	25563	G	T	0,997945	2020-04-23	Qatar
N_205_I	N	205	SRR13879890	28887	C	T	0,99857	2020-04-23	Qatar
N_366_I	N	366	SRR13879890	29370	C	T	0,998522	2020-04-23	Qatar
ORF1ab_239_V	ORF1ab	239	SRR13879891	981	C	T	0,997502	2020-04-23	Qatar
ORF1ab_2144_NA	ORF1ab	2144	SRR13879891	6696	C	+T	0,0902256	2020-04-23	Qatar
ORF1ab_314_L	ORF1ab	314	SRR13879891	14408	C	T	0,998282	2020-04-23	Qatar
S_614_G	S	614	SRR13879891	23403	A	G	0,997378	2020-04-23	Qatar
ORF1ab_85_NA	ORF1ab	85	SRR13879892	520	G	-GTT	0,993538	2020-04-23	Qatar
ORF1ab_3603_NA	ORF1ab	3603	SRR13879892	11074	C	+T	0,064588	2020-04-23	Qatar
ORF1ab_3606_NA	ORF1ab	3606	SRR13879892	11082	T	-G	0,197598	2020-04-23	Qatar
ORF1ab_3606_F	ORF1ab	3606	SRR13879892	11083	G	T	1	2020-04-23	Qatar
ORF1ab_1024_N	ORF1ab	1024	SRR13879892	16537	G	A	0,999257	2020-04-23	Qatar
S_218_H	S	218	SRR13879892	22216	G	T	0,997947	2020-04-23	Qatar
ORF3a_251_V	ORF3a	251	SRR13879892	26144	G	T	0,997783	2020-04-23	Qatar
ORF8_91_H	ORF8	91	SRR13879892	28166	G	T	0,380818	2020-04-23	Qatar
ORF1ab_930_G	ORF1ab	930	SRR13879893	3054	A	G	0,99709	2020-04-23	Qatar
ORF1ab_1202_N	ORF1ab	1202	SRR13879893	3871	G	T	0,991597	2020-04-23	Qatar
ORF1ab_314_L	ORF1ab	314	SRR13879893	14408	C	T	0,997475	2020-04-23	Qatar
S_614_G	S	614	SRR13879893	23403	A	G	0,997529	2020-04-23	Qatar
S_845_S	S	845	SRR13879893	24095	G	T	0,998299	2020-04-23	Qatar
N_334_I	N	334	SRR13879893	29274	C	T	0,998366	2020-04-23	Qatar
ORF1ab_265_I	ORF1ab	265	SRR13879895	1059	C	T	0,983092	2020-04-23	Qatar
ORF1ab_346_I	ORF1ab	346	SRR13879895	1302	C	T	0,997573	2020-04-23	Qatar
ORF1ab_3210_F	ORF1ab	3210	SRR13879895	9893	C	T	0,106796	2020-04-23	Qatar
ORF1ab_3603_NA	ORF1ab	3603	SRR13879895	11074	C	-T	0,0524422	2020-04-23	Qatar
ORF1ab_82_R	ORF1ab	82	SRR13879895	13712	A	G	0,105585	2020-04-23	Qatar
ORF1ab_314_L	ORF1ab	314	SRR13879895	14408	C	T	0,999429	2020-04-23	Qatar
S_614_G	S	614	SRR13879895	23403	A	G	0,998787	2020-04-23	Qatar
ORF3a_57_H	ORF3a	57	SRR13879895	25563	G	T	0,997678	2020-04-23	Qatar
N_205_I	N	205	SRR13879895	28887	C	T	0,998645	2020-04-23	Qatar
ORF1ab_3603_NA	ORF1ab	3603	SRR13879898	11074	C	+T	0,0667454	2020-04-23	Qatar
ORF1ab_3606_NA	ORF1ab	3606	SRR13879898	11082	T	-G	0,205527	2020-04-23	Qatar
ORF1ab_3606_F	ORF1ab	3606	SRR13879898	11083	G	T	0,998377	2020-04-23	Qatar
ORF1ab_1024_N	ORF1ab	1024	SRR13879898	16537	G	A	0,999065	2020-04-23	Qatar
S_18_F	S	18	SRR13879898	21614	C	T	0,998619	2020-04-23	Qatar
ORF3a_251_V	ORF3a	251	SRR13879898	26144	G	T	0,99892	2020-04-23	Qatar
ORF1ab_3603_NA	ORF1ab	3603	SRR13879899	11074	C	+T	0,0595313	2020-04-23	Qatar
ORF1ab_3606_NA	ORF1ab	3606	SRR13879899	11082	T	-G	0,18323	2020-04-23	Qatar
ORF1ab_3606_F	ORF1ab	3606	SRR13879899	11083	G	T	0,996587	2020-04-23	Qatar
ORF1ab_1024_N	ORF1ab	1024	SRR13879899	16537	G	A	0,998637	2020-04-23	Qatar
ORF3a_251_V	ORF3a	251	SRR13879899	26144	G	T	0,99875	2020-04-23	Qatar
ORF1ab_393_S	ORF1ab	393	SRR13879900	1443	T	C	0,996055	2020-04-24	Qatar
ORF1ab_3603_NA	ORF1ab	3603	SRR13879900	11074	C	+T	0,0857143	2020-04-24	Qatar
ORF1ab_3606_NA	ORF1ab	3606	SRR13879900	11082	T	-G	0,179775	2020-04-24	Qatar
ORF1ab_3606_F	ORF1ab	3606	SRR13879900	11083	G	T	0,991667	2020-04-24	Qatar
ORF1ab_899_A	ORF1ab	899	SRR13879900	16162	A	G	0,988095	2020-04-24	Qatar
ORF1ab_1024_N	ORF1ab	1024	SRR13879900	16537	G	A	0,989387	2020-04-24	Qatar
ORF1ab_2116_S	ORF1ab	2116	SRR13879900	19813	C	T	0,99115	2020-04-24	Qatar
ORF3a_251_V	ORF3a	251	SRR13879900	26144	G	T	0,992982	2020-04-24	Qatar
ORF8_11_I	ORF8	11	SRR13879900	27925	C	T	0,989458	2020-04-24	Qatar
ORF1ab_265_I	ORF1ab	265	SRR13879901	1059	C	T	0,934461	2020-04-24	Qatar
ORF1ab_346_I	ORF1ab	346	SRR13879901	1302	C	T	1	2020-04-24	Qatar
ORF1ab_314_L	ORF1ab	314	SRR13879901	14408	C	T	1	2020-04-24	Qatar
S_481_K	S	481	SRR13879901	23005	T	G	0,988636	2020-04-24	Qatar
S_614_G	S	614	SRR13879901	23403	A	G	0,998915	2020-04-24	Qatar
ORF3a_57_H	ORF3a	57	SRR13879901	25563	G	T	0,998197	2020-04-24	Qatar
E_51_F	E	51	SRR13879901	26395	C	T	0,0902527	2020-04-24	Qatar
N_205_I	N	205	SRR13879901	28887	C	T	0,998993	2020-04-24	Qatar
N_366_I	N	366	SRR13879901	29370	C	T	0,997633	2020-04-24	Qatar
ORF1ab_3603_NA	ORF1ab	3603	SRR13879902	11074	C	+T	0,0711491	2020-04-24	Qatar
ORF1ab_3606_NA	ORF1ab	3606	SRR13879902	11082	T	-G	0,244235	2020-04-24	Qatar
ORF1ab_3606_F	ORF1ab	3606	SRR13879902	11083	G	T	1	2020-04-24	Qatar
ORF1ab_1024_N	ORF1ab	1024	SRR13879902	16537	G	A	0,999048	2020-04-24	Qatar
S_18_F	S	18	SRR13879902	21614	C	T	0,997589	2020-04-24	Qatar
ORF3a_251_V	ORF3a	251	SRR13879902	26144	G	T	0,998612	2020-04-24	Qatar
ORF1ab_3603_NA	ORF1ab	3603	SRR13879903	11074	C	+T	0,0685404	2020-04-24	Qatar
ORF1ab_3606_NA	ORF1ab	3606	SRR13879903	11082	T	-G	0,207565	2020-04-24	Qatar
ORF1ab_3606_F	ORF1ab	3606	SRR13879903	11083	G	T	1	2020-04-24	Qatar
ORF1ab_1024_N	ORF1ab	1024	SRR13879903	16537	G	A	0,997933	2020-04-24	Qatar
S_923_V	S	923	SRR13879903	24329	A	G	0,214123	2020-04-24	Qatar
ORF3a_251_V	ORF3a	251	SRR13879903	26144	G	T	0,997833	2020-04-24	Qatar
ORF8_55_V	ORF8	55	SRR13879903	28057	C	T	0,998365	2020-04-24	Qatar
ORF1ab_314_L	ORF1ab	314	SRR13879904	14408	C	T	0,998599	2020-04-24	Qatar
S_614_G	S	614	SRR13879904	23403	A	G	0,999216	2020-04-24	Qatar
ORF10_31_Y	ORF10	31	SRR13879904	29648	G	T	0,99513	2020-04-24	Qatar
ORF1ab_82_NA	ORF1ab	82	SRR13879905	509	G	-GTCATGTT	0,101176	2020-04-26	Qatar
ORF1ab_265_I	ORF1ab	265	SRR13879905	1059	C	T	0,128655	2020-04-26	Qatar
ORF1ab_346_I	ORF1ab	346	SRR13879905	1302	C	T	0,104782	2020-04-26	Qatar
ORF1ab_630_C	ORF1ab	630	SRR13879905	2155	G	T	0,601713	2020-04-26	Qatar
ORF1ab_2197_I	ORF1ab	2197	SRR13879905	6855	C	T	0,767922	2020-04-26	Qatar
ORF1ab_3603_NA	ORF1ab	3603	SRR13879905	11074	C	+T	0,0720654	2020-04-26	Qatar
ORF1ab_3606_NA	ORF1ab	3606	SRR13879905	11082	T	-G	0,230882	2020-04-26	Qatar
ORF1ab_3606_F	ORF1ab	3606	SRR13879905	11083	G	T	0,643006	2020-04-26	Qatar
ORF1ab_314_L	ORF1ab	314	SRR13879905	14408	C	T	0,974414	2020-04-26	Qatar
ORF1ab_1024_N	ORF1ab	1024	SRR13879905	16537	G	A	0,0552165	2020-04-26	Qatar
S_209_S	S	209	SRR13879905	22187	C	T	0,142018	2020-04-26	Qatar
S_614_G	S	614	SRR13879905	23403	A	G	0,971722	2020-04-26	Qatar
S_1150_D	S	1150	SRR13879905	25012	G	T	0,0569231	2020-04-26	Qatar
ORF1ab_3603_NA	ORF1ab	3603	SRR13879908	11074	C	+T	0,05	2020-04-24	Qatar
ORF1ab_3606_NA	ORF1ab	3606	SRR13879908	11082	T	-G	0,211078	2020-04-24	Qatar
ORF1ab_3606_F	ORF1ab	3606	SRR13879908	11083	G	T	0,991701	2020-04-24	Qatar
ORF1ab_1024_N	ORF1ab	1024	SRR13879908	16537	G	A	0,999129	2020-04-24	Qatar
ORF3a_251_V	ORF3a	251	SRR13879908	26144	G	T	0,999213	2020-04-24	Qatar
ORF1ab_814_I	ORF1ab	814	SRR13879910	2706	C	T	1	2020-04-24	Qatar
ORF1ab_3603_NA	ORF1ab	3603	SRR13879910	11074	C	+T	0,0836735	2020-04-24	Qatar
ORF1ab_3606_NA	ORF1ab	3606	SRR13879910	11082	T	-G	0,191617	2020-04-24	Qatar
ORF1ab_3606_F	ORF1ab	3606	SRR13879910	11083	G	T	0,988889	2020-04-24	Qatar
ORF1ab_1024_N	ORF1ab	1024	SRR13879910	16537	G	A	0,999225	2020-04-24	Qatar
S_3_NA	S	3	SRR13879910	21569	G	+T	0,0699433	2020-04-24	Qatar
S_5_F	S	5	SRR13879910	21575	C	T	0,993776	2020-04-24	Qatar
S_1182_Q	S	1182	SRR13879910	25106	G	C	1	2020-04-24	Qatar
ORF3a_251_V	ORF3a	251	SRR13879910	26144	G	T	0,99685	2020-04-24	Qatar
ORF1ab_237_K	ORF1ab	237	SRR13879911	974	G	A	0,534392	2020-04-24	Qatar
ORF1ab_558_F	ORF1ab	558	SRR13879911	1938	C	T	0,0969163	2020-04-24	Qatar
ORF1ab_2153_I	ORF1ab	2153	SRR13879911	6723	C	T	0,903962	2020-04-24	Qatar
ORF1ab_3603_NA	ORF1ab	3603	SRR13879911	11074	C	-T	0,0529412	2020-04-24	Qatar
ORF1ab_3930_F	ORF1ab	3930	SRR13879911	12053	C	T	0,0951123	2020-04-24	Qatar
ORF1ab_314_L	ORF1ab	314	SRR13879911	14408	C	T	0,998108	2020-04-24	Qatar
S_614_G	S	614	SRR13879911	23403	A	G	0,997763	2020-04-24	Qatar
S_1176_F	S	1176	SRR13879911	25088	G	T	0,09699	2020-04-24	Qatar
ORF3a_35_T	ORF3a	35	SRR13879911	25496	T	C	0,108772	2020-04-24	Qatar
N_203_K	N	203	SRR13879911	28881	G	A	0,132028	2020-04-24	Qatar
N_204_R	N	204	SRR13879911	28883	G	C	0,132294	2020-04-24	Qatar
ORF1ab_314_L	ORF1ab	314	SRR13879912	14408	C	T	0,997434	2020-04-24	Qatar
S_614_G	S	614	SRR13879912	23403	A	G	0,99857	2020-04-24	Qatar
ORF3a_231_L	ORF3a	231	SRR13879912	26085	C	G	0,998876	2020-04-24	Qatar
ORF1ab_3603_NA	ORF1ab	3603	SRR13879913	11074	C	+TTTT	0,103846	2020-04-24	Qatar
ORF1ab_3603_NA	ORF1ab	3603	SRR13879913	11074	C	+TTT	0,483333	2020-04-24	Qatar
ORF1ab_3603_NA	ORF1ab	3603	SRR13879913	11074	C	+TT	0,260256	2020-04-24	Qatar
ORF1ab_1024_N	ORF1ab	1024	SRR13879913	16537	G	A	1	2020-04-24	Qatar
ORF3a_251_V	ORF3a	251	SRR13879913	26144	G	T	0,997525	2020-04-24	Qatar
ORF1ab_561_NA	ORF1ab	561	SRR13879914	1946	G	+T	0,0659341	2020-04-19	Qatar
ORF1ab_784_R	ORF1ab	784	SRR13879914	2615	T	C	0,0731707	2020-04-19	Qatar
ORF1ab_1391_D	ORF1ab	1391	SRR13879914	4437	T	A	0,0849057	2020-04-19	Qatar
ORF1ab_1516_C	ORF1ab	1516	SRR13879914	4812	A	G	0,0505495	2020-04-19	Qatar
ORF1ab_3472_H	ORF1ab	3472	SRR13879914	10679	T	C	0,0593343	2020-04-19	Qatar
ORF1ab_3796_NA	ORF1ab	3796	SRR13879914	11653	C	-T	0,0609098	2020-04-19	Qatar
ORF1ab_3835_V	ORF1ab	3835	SRR13879914	11768	A	G	0,0545455	2020-04-19	Qatar
ORF1ab_4080_H	ORF1ab	4080	SRR13879914	12503	T	C	0,0963855	2020-04-19	Qatar
ORF1ab_249_NA	ORF1ab	249	SRR13879914	14213	A	+C	0,0748441	2020-04-19	Qatar
ORF1ab_314_L	ORF1ab	314	SRR13879914	14408	C	T	1	2020-04-19	Qatar
ORF1ab_734_S	ORF1ab	734	SRR13879914	15668	A	G	0,0942761	2020-04-19	Qatar
ORF1ab_884_E	ORF1ab	884	SRR13879914	16119	T	G	0,0596659	2020-04-19	Qatar
S_209_S	S	209	SRR13879914	22187	C	T	0,176471	2020-04-19	Qatar
S_428_NA	S	428	SRR13879914	22845	A	-TTTTACAGGCTGCG	0,0604651	2020-04-19	Qatar
S_490_L	S	490	SRR13879914	23030	T	C	0,839806	2020-04-19	Qatar
S_614_G	S	614	SRR13879914	23403	A	G	0,993023	2020-04-19	Qatar
S_842_V	S	842	SRR13879914	24087	G	T	0,0650224	2020-04-19	Qatar
ORF7a_93_A	ORF7a	93	SRR13879914	27671	T	C	0,0715397	2020-04-19	Qatar
ORF8_52_NA	ORF8	52	SRR13879914	28048	G	+A	0,05807	2020-04-19	Qatar
N_203_K	N	203	SRR13879914	28881	G	A	0,882583	2020-04-19	Qatar
N_204_R	N	204	SRR13879914	28883	G	C	0,882698	2020-04-19	Qatar
ORF1ab_1843_D	ORF1ab	1843	SRR13879917	5794	A	C	0,998066	2020-05-25	Qatar
ORF1ab_2144_NA	ORF1ab	2144	SRR13879917	6696	C	+T	0,0601504	2020-05-25	Qatar
ORF1ab_3603_NA	ORF1ab	3603	SRR13879917	11074	C	+T	0,07	2020-05-25	Qatar
ORF1ab_3606_NA	ORF1ab	3606	SRR13879917	11082	T	-G	0,222222	2020-05-25	Qatar
ORF1ab_3606_F	ORF1ab	3606	SRR13879917	11083	G	T	1	2020-05-25	Qatar
ORF1ab_1024_N	ORF1ab	1024	SRR13879917	16537	G	A	1	2020-05-25	Qatar
ORF1ab_1351_F	ORF1ab	1351	SRR13879917	17518	C	T	1	2020-05-25	Qatar
S_655_Y	S	655	SRR13879917	23525	C	T	0,615669	2020-05-25	Qatar
ORF3a_251_V	ORF3a	251	SRR13879917	26144	G	T	1	2020-05-25	Qatar
ORF1ab_265_I	ORF1ab	265	SRR13879919	1059	C	T	0,986755	2020-05-31	Qatar
ORF1ab_346_I	ORF1ab	346	SRR13879919	1302	C	T	0,993902	2020-05-31	Qatar
ORF1ab_350_I	ORF1ab	350	SRR13879919	1314	C	T	0,96124	2020-05-31	Qatar
ORF1ab_3497_V	ORF1ab	3497	SRR13879919	10755	C	T	0,99685	2020-05-31	Qatar
ORF1ab_314_L	ORF1ab	314	SRR13879919	14408	C	T	1	2020-05-31	Qatar
S_614_G	S	614	SRR13879919	23403	A	G	0,998897	2020-05-31	Qatar
ORF3a_57_H	ORF3a	57	SRR13879919	25563	G	T	1	2020-05-31	Qatar
ORF6_50_Y	ORF6	50	SRR13879919	27350	C	A	1	2020-05-31	Qatar
ORF6_61_NA	ORF6	61	SRR13879919	27382	G	-ATTA	0,986567	2020-05-31	Qatar
N_205_I	N	205	SRR13879919	28887	C	T	0,999054	2020-05-31	Qatar
N_361_Q	N	361	SRR13879919	29354	A	C	1	2020-05-31	Qatar
ORF1ab_3606_F	ORF1ab	3606	SRR13879923	11083	G	T	0,123693	2020-05-02	Qatar
ORF1ab_314_L	ORF1ab	314	SRR13879923	14408	C	T	1	2020-05-02	Qatar
S_614_G	S	614	SRR13879923	23403	A	G	0,998621	2020-05-02	Qatar
ORF3a_182_Y	ORF3a	182	SRR13879923	25936	C	T	1	2020-05-02	Qatar
ORF1ab_265_I	ORF1ab	265	SRR13879924	1059	C	T	0,993789	2020-05-09	Qatar
ORF1ab_346_I	ORF1ab	346	SRR13879924	1302	C	T	0,997382	2020-05-09	Qatar
ORF1ab_2103_F	ORF1ab	2103	SRR13879924	6573	C	T	1	2020-05-09	Qatar
ORF1ab_314_L	ORF1ab	314	SRR13879924	14408	C	T	1	2020-05-09	Qatar
ORF1ab_517_S	ORF1ab	517	SRR13879924	15016	G	T	0,998423	2020-05-09	Qatar
S_614_G	S	614	SRR13879924	23403	A	G	0,997833	2020-05-09	Qatar
ORF3a_57_H	ORF3a	57	SRR13879924	25563	G	T	0,99887	2020-05-09	Qatar
N_205_I	N	205	SRR13879924	28887	C	T	0,998947	2020-05-09	Qatar
ORF1ab_2144_NA	ORF1ab	2144	SRR13879926	6696	C	+T	0,0571429	2020-05-12	Qatar
ORF1ab_3520_I	ORF1ab	3520	SRR13879926	10824	C	T	0,0694444	2020-05-12	Qatar
ORF1ab_3603_NA	ORF1ab	3603	SRR13879926	11074	C	+T	0,081663	2020-05-12	Qatar
ORF1ab_3606_NA	ORF1ab	3606	SRR13879926	11082	T	-G	0,225806	2020-05-12	Qatar
ORF1ab_3606_F	ORF1ab	3606	SRR13879926	11083	G	T	1	2020-05-12	Qatar
ORF1ab_1024_N	ORF1ab	1024	SRR13879926	16537	G	A	0,996371	2020-05-12	Qatar
ORF3a_251_V	ORF3a	251	SRR13879926	26144	G	T	0,99537	2020-05-12	Qatar
ORF1ab_265_I	ORF1ab	265	SRR13879927	1059	C	T	0,987893	2020-05-28	Qatar
ORF1ab_346_I	ORF1ab	346	SRR13879927	1302	C	T	1	2020-05-28	Qatar
ORF1ab_3447_L	ORF1ab	3447	SRR13879927	10605	C	T	0,995951	2020-05-28	Qatar
ORF1ab_3603_NA	ORF1ab	3603	SRR13879927	11074	C	-T	0,0524017	2020-05-28	Qatar
ORF1ab_314_L	ORF1ab	314	SRR13879927	14408	C	T	1	2020-05-28	Qatar
ORF1ab_657_T	ORF1ab	657	SRR13879927	15437	T	C	0,997743	2020-05-28	Qatar
S_614_G	S	614	SRR13879927	23403	A	G	0,997927	2020-05-28	Qatar
ORF3a_54_S	ORF3a	54	SRR13879927	25552	G	T	1	2020-05-28	Qatar
ORF3a_57_H	ORF3a	57	SRR13879927	25563	G	T	0,998106	2020-05-28	Qatar
N_205_I	N	205	SRR13879927	28887	C	T	1	2020-05-28	Qatar
ORF1ab_265_I	ORF1ab	265	SRR13879928	1059	C	T	0,957486	2020-05-30	Qatar
ORF1ab_346_I	ORF1ab	346	SRR13879928	1302	C	T	0,996408	2020-05-30	Qatar
ORF1ab_314_L	ORF1ab	314	SRR13879928	14408	C	T	0,998734	2020-05-30	Qatar
S_614_G	S	614	SRR13879928	23403	A	G	0,998942	2020-05-30	Qatar
ORF3a_57_H	ORF3a	57	SRR13879928	25563	G	T	1	2020-05-30	Qatar
N_205_I	N	205	SRR13879928	28887	C	T	0,999548	2020-05-30	Qatar
ORF1ab_265_I	ORF1ab	265	SRR13879930	1059	C	T	0,989624	2020-06-02	Qatar
ORF1ab_346_I	ORF1ab	346	SRR13879930	1302	C	T	1	2020-06-02	Qatar
ORF1ab_2144_NA	ORF1ab	2144	SRR13879930	6696	C	+T	0,0720721	2020-06-02	Qatar
ORF1ab_314_L	ORF1ab	314	SRR13879930	14408	C	T	0,998441	2020-06-02	Qatar
S_138_Y	S	138	SRR13879930	21974	G	T	1	2020-06-02	Qatar
S_614_G	S	614	SRR13879930	23403	A	G	0,998537	2020-06-02	Qatar
ORF3a_57_H	ORF3a	57	SRR13879930	25563	G	T	0,998062	2020-06-02	Qatar
N_205_I	N	205	SRR13879930	28887	C	T	0,997907	2020-06-02	Qatar
ORF10_29_*	ORF10	29	SRR13879930	29642	C	T	0,996183	2020-06-02	Qatar
ORF1ab_265_I	ORF1ab	265	SRR13879934	1059	C	T	0,987261	2020-06-09	Qatar
ORF1ab_346_I	ORF1ab	346	SRR13879934	1302	C	T	1	2020-06-09	Qatar
ORF1ab_314_L	ORF1ab	314	SRR13879934	14408	C	T	1	2020-06-09	Qatar
S_138_Y	S	138	SRR13879934	21974	G	T	0,996894	2020-06-09	Qatar
S_614_G	S	614	SRR13879934	23403	A	G	1	2020-06-09	Qatar
ORF3a_57_H	ORF3a	57	SRR13879934	25563	G	T	1	2020-06-09	Qatar
N_205_I	N	205	SRR13879934	28887	C	T	0,999849	2020-06-09	Qatar
ORF10_29_*	ORF10	29	SRR13879934	29642	C	T	0,998493	2020-06-09	Qatar
ORF1ab_265_I	ORF1ab	265	SRR13879935	1059	C	T	0,96793	2020-06-10	Qatar
ORF1ab_346_I	ORF1ab	346	SRR13879935	1302	C	T	1	2020-06-10	Qatar
ORF1ab_996_Y	ORF1ab	996	SRR13879935	3251	G	T	0,998487	2020-06-10	Qatar
ORF1ab_3603_NA	ORF1ab	3603	SRR13879935	11074	C	-T	0,0581466	2020-06-10	Qatar
ORF1ab_4129_I	ORF1ab	4129	SRR13879935	12651	C	T	0,998408	2020-06-10	Qatar
ORF1ab_314_L	ORF1ab	314	SRR13879935	14408	C	T	0,998646	2020-06-10	Qatar
S_614_G	S	614	SRR13879935	23403	A	G	0,998569	2020-06-10	Qatar
ORF3a_57_H	ORF3a	57	SRR13879935	25563	G	T	0,9991	2020-06-10	Qatar
N_205_I	N	205	SRR13879935	28887	C	T	0,999065	2020-06-10	Qatar
ORF1ab_265_I	ORF1ab	265	SRR13879937	1059	C	T	0,961538	2020-06-19	Qatar
ORF1ab_346_I	ORF1ab	346	SRR13879937	1302	C	T	0,998115	2020-06-19	Qatar
ORF1ab_2062_F	ORF1ab	2062	SRR13879937	6449	C	T	1	2020-06-19	Qatar
ORF1ab_314_L	ORF1ab	314	SRR13879937	14408	C	T	1	2020-06-19	Qatar
ORF1ab_2354_I	ORF1ab	2354	SRR13879937	20527	G	A	1	2020-06-19	Qatar
S_614_G	S	614	SRR13879937	23403	A	G	0,999329	2020-06-19	Qatar
ORF3a_57_H	ORF3a	57	SRR13879937	25563	G	T	1	2020-06-19	Qatar
N_205_I	N	205	SRR13879937	28887	C	T	0,999128	2020-06-19	Qatar
ORF1ab_265_I	ORF1ab	265	SRR13879938	1059	C	T	0,976744	2020-06-26	Qatar
ORF1ab_346_I	ORF1ab	346	SRR13879938	1302	C	T	1	2020-06-26	Qatar
ORF1ab_314_L	ORF1ab	314	SRR13879938	14408	C	T	0,998311	2020-06-26	Qatar
ORF1ab_2354_I	ORF1ab	2354	SRR13879938	20527	G	A	1	2020-06-26	Qatar
S_614_G	S	614	SRR13879938	23403	A	G	0,998912	2020-06-26	Qatar
ORF3a_57_H	ORF3a	57	SRR13879938	25563	G	T	0,999248	2020-06-26	Qatar
N_205_I	N	205	SRR13879938	28887	C	T	0,99924	2020-06-26	Qatar
ORF1ab_265_I	ORF1ab	265	SRR13879939	1059	C	T	0,981108	2020-06-29	Qatar
ORF1ab_346_I	ORF1ab	346	SRR13879939	1302	C	T	0,998535	2020-06-29	Qatar
ORF1ab_314_L	ORF1ab	314	SRR13879939	14408	C	T	0,998817	2020-06-29	Qatar
ORF1ab_454_I	ORF1ab	454	SRR13879939	14829	G	T	0,998082	2020-06-29	Qatar
ORF1ab_1242_D	ORF1ab	1242	SRR13879939	17193	G	T	0,999201	2020-06-29	Qatar
ORF1ab_1552_I	ORF1ab	1552	SRR13879939	18122	G	T	0,998864	2020-06-29	Qatar
S_614_G	S	614	SRR13879939	23403	A	G	0,998079	2020-06-29	Qatar
ORF3a_57_H	ORF3a	57	SRR13879939	25563	G	T	0,997718	2020-06-29	Qatar
M_125_Y	M	125	SRR13879939	26895	C	T	0,999451	2020-06-29	Qatar
N_205_I	N	205	SRR13879939	28887	C	T	0,999569	2020-06-29	Qatar
ORF1ab_1036_E	ORF1ab	1036	SRR13879942	3373	C	A	0,984496	2020-07-02	Qatar
ORF1ab_248_F	ORF1ab	248	SRR13879942	14209	G	T	0,501992	2020-07-02	Qatar
ORF1ab_314_L	ORF1ab	314	SRR13879942	14408	C	T	0,997561	2020-07-02	Qatar
ORF1ab_1315_C	ORF1ab	1315	SRR13879942	17410	C	T	0,98873	2020-07-02	Qatar
S_614_G	S	614	SRR13879942	23403	A	G	0,999248	2020-07-02	Qatar
N_203_K	N	203	SRR13879942	28881	G	A	0,9987	2020-07-02	Qatar
N_204_R	N	204	SRR13879942	28883	G	C	0,998053	2020-07-02	Qatar
ORF1ab_265_I	ORF1ab	265	SRR13879944	1059	C	T	0,313043	2020-07-06	Qatar
ORF1ab_346_I	ORF1ab	346	SRR13879944	1302	C	T	0,275641	2020-07-06	Qatar
ORF1ab_2114_F	ORF1ab	2114	SRR13879944	6606	C	T	0,0521739	2020-07-06	Qatar
ORF1ab_3603_NA	ORF1ab	3603	SRR13879944	11074	C	-T	0,0831354	2020-07-06	Qatar
ORF1ab_314_L	ORF1ab	314	SRR13879944	14408	C	T	1	2020-07-06	Qatar
ORF1ab_454_I	ORF1ab	454	SRR13879944	14829	G	T	0,278302	2020-07-06	Qatar
ORF1ab_1242_D	ORF1ab	1242	SRR13879944	17193	G	T	0,357542	2020-07-06	Qatar
ORF1ab_1552_I	ORF1ab	1552	SRR13879944	18122	G	T	0,248485	2020-07-06	Qatar
S_614_G	S	614	SRR13879944	23403	A	G	0,993976	2020-07-06	Qatar
ORF3a_57_H	ORF3a	57	SRR13879944	25563	G	T	0,191964	2020-07-06	Qatar
ORF3a_185_H	ORF3a	185	SRR13879944	25947	G	T	0,222222	2020-07-06	Qatar
M_125_Y	M	125	SRR13879944	26895	C	T	0,249558	2020-07-06	Qatar
N_203_K	N	203	SRR13879944	28881	G	A	0,663774	2020-07-06	Qatar
N_204_R	N	204	SRR13879944	28883	G	C	0,663755	2020-07-06	Qatar
N_205_I	N	205	SRR13879944	28887	C	T	0,321353	2020-07-06	Qatar
ORF1ab_60_NA	ORF1ab	60	SRR13879947	443	G	-T	0,0575916	2020-04-23	Qatar
ORF1ab_346_I	ORF1ab	346	SRR13879947	1302	C	T	0,399514	2020-04-23	Qatar
ORF1ab_630_C	ORF1ab	630	SRR13879947	2155	G	T	0,121581	2020-04-23	Qatar
ORF1ab_836_NA	ORF1ab	836	SRR13879947	2773	C	-A	0,0829346	2020-04-23	Qatar
ORF1ab_1229_H	ORF1ab	1229	SRR13879947	3950	G	C	0,0526316	2020-04-23	Qatar
ORF1ab_1951_T	ORF1ab	1951	SRR13879947	6116	G	A	0,0609982	2020-04-23	Qatar
ORF1ab_2197_I	ORF1ab	2197	SRR13879947	6855	C	T	0,326923	2020-04-23	Qatar
ORF1ab_2388_V	ORF1ab	2388	SRR13879947	7428	C	T	0,0594059	2020-04-23	Qatar
ORF1ab_3016_E	ORF1ab	3016	SRR13879947	9312	G	A	0,0666667	2020-04-23	Qatar
ORF1ab_3196_NA	ORF1ab	3196	SRR13879947	9851	G	-ATGTGCTA	0,0822785	2020-04-23	Qatar
ORF1ab_3603_NA	ORF1ab	3603	SRR13879947	11074	C	+T	0,102941	2020-04-23	Qatar
ORF1ab_3606_F	ORF1ab	3606	SRR13879947	11083	G	T	0,116418	2020-04-23	Qatar
ORF1ab_3664_I	ORF1ab	3664	SRR13879947	11257	G	A	0,0798403	2020-04-23	Qatar
ORF1ab_3846_S	ORF1ab	3846	SRR13879947	11801	G	A	0,0913706	2020-04-23	Qatar
ORF1ab_3908_L	ORF1ab	3908	SRR13879947	11987	T	C	0,0555556	2020-04-23	Qatar
ORF1ab_4178_S	ORF1ab	4178	SRR13879947	12797	G	A	0,0556186	2020-04-23	Qatar
ORF1ab_314_L	ORF1ab	314	SRR13879947	14408	C	T	1	2020-04-23	Qatar
ORF1ab_1044_NA	ORF1ab	1044	SRR13879947	16597	A	-TT	0,0703297	2020-04-23	Qatar
ORF1ab_1048_A	ORF1ab	1048	SRR13879947	16609	A	G	0,0769231	2020-04-23	Qatar
S_209_S	S	209	SRR13879947	22187	C	T	0,161702	2020-04-23	Qatar
S_254_F	S	254	SRR13879947	22323	C	T	0,160714	2020-04-23	Qatar
S_401_A	S	401	SRR13879947	22764	T	C	0,0620155	2020-04-23	Qatar
S_447_NA	S	447	SRR13879947	22903	T	+A	0,0588235	2020-04-23	Qatar
S_490_L	S	490	SRR13879947	23030	T	C	0,0909091	2020-04-23	Qatar
S_614_G	S	614	SRR13879947	23403	A	G	0,939959	2020-04-23	Qatar
S_647_V	S	647	SRR13879947	23502	C	T	0,136054	2020-04-23	Qatar
S_812_L	S	812	SRR13879947	23997	C	T	0,12362	2020-04-23	Qatar
S_1112_Q	S	1112	SRR13879947	24897	C	A	0,102273	2020-04-23	Qatar
S_1123_P	S	1123	SRR13879947	24929	T	C	0,0742188	2020-04-23	Qatar
ORF3a_55_L	ORF3a	55	SRR13879947	25555	G	C	0,0996016	2020-04-23	Qatar
ORF3a_57_H	ORF3a	57	SRR13879947	25563	G	T	0,281955	2020-04-23	Qatar
ORF3a_99_S	ORF3a	99	SRR13879947	25687	G	T	0,194915	2020-04-23	Qatar
ORF3a_108_NA	ORF3a	108	SRR13879947	25714	C	-T	0,128531	2020-04-23	Qatar
ORF3a_251_V	ORF3a	251	SRR13879947	26144	G	T	0,137037	2020-04-23	Qatar
M_103_L	M	103	SRR13879947	26829	T	C	0,0526316	2020-04-23	Qatar
M_165_L	M	165	SRR13879947	27016	C	T	0,0707721	2020-04-23	Qatar
ORF7a_58_S	ORF7a	58	SRR13879947	27566	G	C	0,0510725	2020-04-23	Qatar
ORF8_107_N	ORF8	107	SRR13879947	28212	G	A	0,0518135	2020-04-23	Qatar
N_203_K	N	203	SRR13879947	28881	G	A	0,375	2020-04-23	Qatar
N_204_R	N	204	SRR13879947	28883	G	C	0,375451	2020-04-23	Qatar
N_205_I	N	205	SRR13879947	28887	C	T	0,189286	2020-04-23	Qatar
N_332_A	N	332	SRR13879947	29267	A	G	0,0577508	2020-04-23	Qatar
N_391_NA	N	391	SRR13879947	29445	C	-TG	0,0567148	2020-04-23	Qatar
ORF10_38_A	ORF10	38	SRR13879947	29669	A	G	0,115385	2020-04-23	Qatar
ORF1ab_265_I	ORF1ab	265	SRR13879951	1059	C	T	0,504425	2020-05-06	Qatar
ORF1ab_346_I	ORF1ab	346	SRR13879951	1302	C	T	0,66721	2020-05-06	Qatar
ORF1ab_352_G	ORF1ab	352	SRR13879951	1320	A	G	0,0773026	2020-05-06	Qatar
ORF1ab_3603_NA	ORF1ab	3603	SRR13879951	11074	C	-T	0,0639626	2020-05-06	Qatar
ORF1ab_3606_F	ORF1ab	3606	SRR13879951	11083	G	T	0,10559	2020-05-06	Qatar
ORF1ab_314_L	ORF1ab	314	SRR13879951	14408	C	T	0,960526	2020-05-06	Qatar
ORF1ab_1024_N	ORF1ab	1024	SRR13879951	16537	G	A	0,0578406	2020-05-06	Qatar
ORF1ab_1404_M	ORF1ab	1404	SRR13879951	17678	C	T	0,0997567	2020-05-06	Qatar
S_490_L	S	490	SRR13879951	23030	T	C	0,0518135	2020-05-06	Qatar
S_522_V	S	522	SRR13879951	23127	C	T	0,420168	2020-05-06	Qatar
S_614_G	S	614	SRR13879951	23403	A	G	0,941799	2020-05-06	Qatar
S_647_V	S	647	SRR13879951	23502	C	T	0,0502092	2020-05-06	Qatar
S_688_V	S	688	SRR13879951	23625	C	T	0,152589	2020-05-06	Qatar
S_812_L	S	812	SRR13879951	23997	C	T	0,0876494	2020-05-06	Qatar
S_1150_D	S	1150	SRR13879951	25012	G	T	0,0615385	2020-05-06	Qatar
ORF3a_57_H	ORF3a	57	SRR13879951	25563	G	T	0,469965	2020-05-06	Qatar
ORF3a_251_V	ORF3a	251	SRR13879951	26144	G	T	0,0753425	2020-05-06	Qatar
M_29_F	M	29	SRR13879951	26607	C	T	0,295322	2020-05-06	Qatar
N_205_I	N	205	SRR13879951	28887	C	T	0,594937	2020-05-06	Qatar
ORF1ab_346_I	ORF1ab	346	SRR13879952	1302	C	T	0,973025	2020-05-06	Qatar
ORF1ab_3603_NA	ORF1ab	3603	SRR13879952	11074	C	-T	0,0513274	2020-05-06	Qatar
ORF1ab_314_L	ORF1ab	314	SRR13879952	14408	C	T	0,965517	2020-05-06	Qatar
ORF1ab_1404_M	ORF1ab	1404	SRR13879952	17678	C	T	0,741117	2020-05-06	Qatar
S_522_V	S	522	SRR13879952	23127	C	T	0,973737	2020-05-06	Qatar
S_614_G	S	614	SRR13879952	23403	A	G	0,993464	2020-05-06	Qatar
ORF3a_57_H	ORF3a	57	SRR13879952	25563	G	T	0,976744	2020-05-06	Qatar
M_29_F	M	29	SRR13879952	26607	C	T	0,986111	2020-05-06	Qatar
N_205_I	N	205	SRR13879952	28887	C	T	0,987076	2020-05-06	Qatar
ORF1ab_1224_P	ORF1ab	1224	SRR13879953	3936	A	C	0,972656	2020-06-03	Qatar
ORF1ab_3603_NA	ORF1ab	3603	SRR13879953	11074	C	+T	0,0753769	2020-06-03	Qatar
ORF1ab_3606_NA	ORF1ab	3606	SRR13879953	11082	T	-G	0,224223	2020-06-03	Qatar
ORF1ab_3606_F	ORF1ab	3606	SRR13879953	11083	G	T	1	2020-06-03	Qatar
ORF1ab_3983_F	ORF1ab	3983	SRR13879953	12213	C	T	0,998734	2020-06-03	Qatar
ORF1ab_1024_N	ORF1ab	1024	SRR13879953	16537	G	A	0,996973	2020-06-03	Qatar
S_655_Y	S	655	SRR13879953	23525	C	T	0,997678	2020-06-03	Qatar
ORF3a_251_V	ORF3a	251	SRR13879953	26144	G	T	0,998527	2020-06-03	Qatar
ORF1ab_265_I	ORF1ab	265	SRR13879954	1059	C	T	0,970149	2020-06-13	Qatar
ORF1ab_346_I	ORF1ab	346	SRR13879954	1302	C	T	0,998703	2020-06-13	Qatar
ORF1ab_3284_I	ORF1ab	3284	SRR13879954	10116	C	T	0,992769	2020-06-13	Qatar
ORF1ab_3603_NA	ORF1ab	3603	SRR13879954	11074	C	-T	0,0658174	2020-06-13	Qatar
ORF1ab_314_L	ORF1ab	314	SRR13879954	14408	C	T	0,993243	2020-06-13	Qatar
S_481_K	S	481	SRR13879954	23005	T	G	1	2020-06-13	Qatar
S_614_G	S	614	SRR13879954	23403	A	G	0,999087	2020-06-13	Qatar
ORF3a_57_H	ORF3a	57	SRR13879954	25563	G	T	0,995833	2020-06-13	Qatar
N_205_I	N	205	SRR13879954	28887	C	T	1	2020-06-13	Qatar
N_366_I	N	366	SRR13879954	29370	C	T	0,990385	2020-06-13	Qatar
ORF1ab_265_I	ORF1ab	265	SRR13879955	1059	C	T	0,97479	2020-06-21	Qatar
ORF1ab_346_I	ORF1ab	346	SRR13879955	1302	C	T	0,996578	2020-06-21	Qatar
ORF1ab_3363_N	ORF1ab	3363	SRR13879955	10354	G	T	0,999317	2020-06-21	Qatar
ORF1ab_314_L	ORF1ab	314	SRR13879955	14408	C	T	1	2020-06-21	Qatar
ORF1ab_2523_F	ORF1ab	2523	SRR13879955	21034	C	T	1	2020-06-21	Qatar
S_138_Y	S	138	SRR13879955	21974	G	T	1	2020-06-21	Qatar
S_613_H	S	613	SRR13879955	23401	G	T	0,997381	2020-06-21	Qatar
S_614_G	S	614	SRR13879955	23403	A	G	0,998946	2020-06-21	Qatar
ORF3a_57_H	ORF3a	57	SRR13879955	25563	G	T	1	2020-06-21	Qatar
N_205_I	N	205	SRR13879955	28887	C	T	1	2020-06-21	Qatar
ORF10_29_*	ORF10	29	SRR13879955	29642	C	T	0,998812	2020-06-21	Qatar
ORF1ab_265_I	ORF1ab	265	SRR13879956	1059	C	T	0,965116	2020-06-21	Qatar
ORF1ab_346_I	ORF1ab	346	SRR13879956	1302	C	T	0,998764	2020-06-21	Qatar
ORF1ab_314_L	ORF1ab	314	SRR13879956	14408	C	T	1	2020-06-21	Qatar
S_481_K	S	481	SRR13879956	23005	T	G	0,987342	2020-06-21	Qatar
S_614_G	S	614	SRR13879956	23403	A	G	0,998759	2020-06-21	Qatar
ORF3a_57_H	ORF3a	57	SRR13879956	25563	G	T	0,998217	2020-06-21	Qatar
ORF3a_223_I	ORF3a	223	SRR13879956	26060	C	T	0,991031	2020-06-21	Qatar
N_205_I	N	205	SRR13879956	28887	C	T	0,997696	2020-06-21	Qatar
N_366_I	N	366	SRR13879956	29370	C	T	0,987069	2020-06-21	Qatar
ORF1ab_265_I	ORF1ab	265	SRR13879957	1059	C	T	0,986717	2020-06-10	Qatar
ORF1ab_346_I	ORF1ab	346	SRR13879957	1302	C	T	1	2020-06-10	Qatar
ORF1ab_2144_NA	ORF1ab	2144	SRR13879957	6696	C	+T	0,0566038	2020-06-10	Qatar
ORF1ab_2242_F	ORF1ab	2242	SRR13879957	6990	C	T	0,99403	2020-06-10	Qatar
ORF1ab_314_L	ORF1ab	314	SRR13879957	14408	C	T	0,998453	2020-06-10	Qatar
ORF1ab_2354_I	ORF1ab	2354	SRR13879957	20527	G	A	0,993127	2020-06-10	Qatar
S_614_G	S	614	SRR13879957	23403	A	G	0,998584	2020-06-10	Qatar
ORF3a_57_H	ORF3a	57	SRR13879957	25563	G	T	0,996531	2020-06-10	Qatar
N_205_I	N	205	SRR13879957	28887	C	T	0,998093	2020-06-10	Qatar
ORF1ab_265_I	ORF1ab	265	SRR13879958	1059	C	T	0,979508	2020-06-23	Qatar
ORF1ab_346_I	ORF1ab	346	SRR13879958	1302	C	T	0,998175	2020-06-23	Qatar
ORF1ab_2345_V	ORF1ab	2345	SRR13879958	7299	C	T	0,938462	2020-06-23	Qatar
ORF1ab_314_L	ORF1ab	314	SRR13879958	14408	C	T	0,99768	2020-06-23	Qatar
S_138_Y	S	138	SRR13879958	21974	G	T	0,0557621	2020-06-23	Qatar
S_614_G	S	614	SRR13879958	23403	A	G	0,999266	2020-06-23	Qatar
S_688_V	S	688	SRR13879958	23625	C	T	0,943639	2020-06-23	Qatar
ORF3a_57_H	ORF3a	57	SRR13879958	25563	G	T	1	2020-06-23	Qatar
ORF7a_28_I	ORF7a	28	SRR13879958	27476	C	T	0,908184	2020-06-23	Qatar
N_205_I	N	205	SRR13879958	28887	C	T	0,99341	2020-06-23	Qatar
ORF10_29_*	ORF10	29	SRR13879958	29642	C	T	0,0740223	2020-06-23	Qatar
ORF1ab_265_I	ORF1ab	265	SRR13879959	1059	C	T	0,968912	2020-06-02	Qatar
ORF1ab_346_I	ORF1ab	346	SRR13879959	1302	C	T	1	2020-06-02	Qatar
ORF1ab_3209_V	ORF1ab	3209	SRR13879959	9891	C	T	0,583815	2020-06-02	Qatar
ORF1ab_314_L	ORF1ab	314	SRR13879959	14408	C	T	1	2020-06-02	Qatar
S_614_G	S	614	SRR13879959	23403	A	G	0,997895	2020-06-02	Qatar
ORF3a_57_H	ORF3a	57	SRR13879959	25563	G	T	0,995495	2020-06-02	Qatar
N_205_I	N	205	SRR13879959	28887	C	T	1	2020-06-02	Qatar
N_393_I	N	393	SRR13879959	29451	C	T	0,995008	2020-06-02	Qatar
ORF1ab_265_I	ORF1ab	265	SRR13879960	1059	C	T	0,970297	2020-06-21	Qatar
ORF1ab_346_I	ORF1ab	346	SRR13879960	1302	C	T	0,997947	2020-06-21	Qatar
ORF1ab_2661_F	ORF1ab	2661	SRR13879960	8247	C	T	0,997712	2020-06-21	Qatar
ORF1ab_314_L	ORF1ab	314	SRR13879960	14408	C	T	1	2020-06-21	Qatar
S_138_Y	S	138	SRR13879960	21974	G	T	0,998073	2020-06-21	Qatar
S_614_G	S	614	SRR13879960	23403	A	G	1	2020-06-21	Qatar
S_812_S	S	812	SRR13879960	23996	C	T	1	2020-06-21	Qatar
ORF3a_57_H	ORF3a	57	SRR13879960	25563	G	T	1	2020-06-21	Qatar
N_205_I	N	205	SRR13879960	28887	C	T	1	2020-06-21	Qatar
ORF10_29_*	ORF10	29	SRR13879960	29642	C	T	0,998322	2020-06-21	Qatar
ORF1ab_265_I	ORF1ab	265	SRR13879961	1059	C	T	0,95941	2020-06-14	Qatar
ORF1ab_346_I	ORF1ab	346	SRR13879961	1302	C	T	0,998193	2020-06-14	Qatar
ORF1ab_927_L	ORF1ab	927	SRR13879961	3045	C	T	0,997788	2020-06-14	Qatar
ORF1ab_2293_I	ORF1ab	2293	SRR13879961	7143	G	T	1	2020-06-14	Qatar
ORF1ab_2778_F	ORF1ab	2778	SRR13879961	8597	C	T	0,975	2020-06-14	Qatar
ORF1ab_314_L	ORF1ab	314	SRR13879961	14408	C	T	1	2020-06-14	Qatar
S_138_Y	S	138	SRR13879961	21974	G	T	1	2020-06-14	Qatar
S_614_G	S	614	SRR13879961	23403	A	G	0,997946	2020-06-14	Qatar
ORF3a_57_H	ORF3a	57	SRR13879961	25563	G	T	0,997484	2020-06-14	Qatar
N_205_I	N	205	SRR13879961	28887	C	T	0,99635	2020-06-14	Qatar
ORF10_29_*	ORF10	29	SRR13879961	29642	C	T	0,995504	2020-06-14	Qatar
ORF1ab_3423_F	ORF1ab	3423	SRR13879963	10533	G	T	0,997368	2020-06-01	Qatar
ORF1ab_3603_NA	ORF1ab	3603	SRR13879963	11074	C	+T	0,0934579	2020-06-01	Qatar
ORF1ab_3606_NA	ORF1ab	3606	SRR13879963	11082	T	-G	0,199099	2020-06-01	Qatar
ORF1ab_3606_F	ORF1ab	3606	SRR13879963	11083	G	T	0,997475	2020-06-01	Qatar
ORF1ab_314_L	ORF1ab	314	SRR13879963	14408	C	T	0,997167	2020-06-01	Qatar
S_614_G	S	614	SRR13879963	23403	A	G	1	2020-06-01	Qatar
ORF1ab_265_I	ORF1ab	265	SRR13879964	1059	C	T	0,960784	2020-06-14	Qatar
ORF1ab_346_I	ORF1ab	346	SRR13879964	1302	C	T	1	2020-06-14	Qatar
ORF1ab_2062_F	ORF1ab	2062	SRR13879964	6449	C	T	1	2020-06-14	Qatar
ORF1ab_2144_NA	ORF1ab	2144	SRR13879964	6696	C	+T	0,0666667	2020-06-14	Qatar
ORF1ab_314_L	ORF1ab	314	SRR13879964	14408	C	T	0,992424	2020-06-14	Qatar
ORF1ab_2354_I	ORF1ab	2354	SRR13879964	20527	G	A	1	2020-06-14	Qatar
S_54_F	S	54	SRR13879964	21724	G	T	0,319853	2020-06-14	Qatar
S_614_G	S	614	SRR13879964	23403	A	G	0,997859	2020-06-14	Qatar
ORF3a_57_H	ORF3a	57	SRR13879964	25563	G	T	1	2020-06-14	Qatar
ORF3a_223_I	ORF3a	223	SRR13879964	26060	C	T	0,056701	2020-06-14	Qatar
N_205_I	N	205	SRR13879964	28887	C	T	0,995873	2020-06-14	Qatar
ORF1ab_55_D	ORF1ab	55	SRR13879965	430	A	T	0,248148	2020-06-20	Qatar
ORF1ab_265_I	ORF1ab	265	SRR13879965	1059	C	T	0,913978	2020-06-20	Qatar
ORF1ab_346_I	ORF1ab	346	SRR13879965	1302	C	T	0,996845	2020-06-20	Qatar
ORF1ab_944_L	ORF1ab	944	SRR13879965	3096	C	T	0,245536	2020-06-20	Qatar
ORF1ab_2144_NA	ORF1ab	2144	SRR13879965	6696	C	+T	0,0673575	2020-06-20	Qatar
ORF1ab_314_L	ORF1ab	314	SRR13879965	14408	C	T	0,99631	2020-06-20	Qatar
ORF1ab_2354_I	ORF1ab	2354	SRR13879965	20527	G	A	0,994595	2020-06-20	Qatar
S_614_G	S	614	SRR13879965	23403	A	G	1	2020-06-20	Qatar
S_1201_K	S	1201	SRR13879965	25163	C	A	1	2020-06-20	Qatar
ORF3a_57_H	ORF3a	57	SRR13879965	25563	G	T	0,997462	2020-06-20	Qatar
N_205_I	N	205	SRR13879965	28887	C	T	1	2020-06-20	Qatar
ORF1ab_265_I	ORF1ab	265	SRR13879969	1059	C	T	0,933333	2020-06-07	Qatar
ORF1ab_346_I	ORF1ab	346	SRR13879969	1302	C	T	0,995449	2020-06-07	Qatar
ORF1ab_2495_I	ORF1ab	2495	SRR13879969	7749	C	T	1	2020-06-07	Qatar
ORF1ab_314_L	ORF1ab	314	SRR13879969	14408	C	T	1	2020-06-07	Qatar
ORF1ab_1159_I	ORF1ab	1159	SRR13879969	16943	G	T	0,998935	2020-06-07	Qatar
ORF1ab_1242_D	ORF1ab	1242	SRR13879969	17193	G	T	0,995365	2020-06-07	Qatar
ORF1ab_1552_I	ORF1ab	1552	SRR13879969	18122	G	T	0,995146	2020-06-07	Qatar
S_54_F	S	54	SRR13879969	21724	G	T	1	2020-06-07	Qatar
S_614_G	S	614	SRR13879969	23403	A	G	0,999372	2020-06-07	Qatar
ORF3a_57_H	ORF3a	57	SRR13879969	25563	G	T	1	2020-06-07	Qatar
N_205_I	N	205	SRR13879969	28887	C	T	0,995754	2020-06-07	Qatar
ORF1ab_265_I	ORF1ab	265	SRR13879970	1059	C	T	0,929134	2020-06-04	Qatar
ORF1ab_346_I	ORF1ab	346	SRR13879970	1302	C	T	0,997701	2020-06-04	Qatar
ORF1ab_314_L	ORF1ab	314	SRR13879970	14408	C	T	0,99844	2020-06-04	Qatar
S_3_NA	S	3	SRR13879970	21569	G	+T	0,0656934	2020-06-04	Qatar
S_5_F	S	5	SRR13879970	21575	C	T	0,993289	2020-06-04	Qatar
S_614_G	S	614	SRR13879970	23403	A	G	0,999563	2020-06-04	Qatar
ORF3a_57_H	ORF3a	57	SRR13879970	25563	G	T	1	2020-06-04	Qatar
N_205_I	N	205	SRR13879970	28887	C	T	0,996491	2020-06-04	Qatar
ORF1ab_265_I	ORF1ab	265	SRR13879971	1059	C	T	0,963768	2020-06-07	Qatar
ORF1ab_346_I	ORF1ab	346	SRR13879971	1302	C	T	0,998992	2020-06-07	Qatar
ORF1ab_3603_NA	ORF1ab	3603	SRR13879971	11074	C	-T	0,0586907	2020-06-07	Qatar
ORF1ab_314_L	ORF1ab	314	SRR13879971	14408	C	T	1	2020-06-07	Qatar
S_614_G	S	614	SRR13879971	23403	A	G	0,999421	2020-06-07	Qatar
ORF3a_57_H	ORF3a	57	SRR13879971	25563	G	T	0,99683	2020-06-07	Qatar
ORF7a_34_S	ORF7a	34	SRR13879971	27493	C	T	0,22619	2020-06-07	Qatar
N_205_I	N	205	SRR13879971	28887	C	T	0,998211	2020-06-07	Qatar
ORF1ab_2144_NA	ORF1ab	2144	SRR13879972	6696	C	+T	0,0504587	2020-06-09	Qatar
ORF1ab_2607_G	ORF1ab	2607	SRR13879972	8085	A	G	0,98961	2020-06-09	Qatar
ORF1ab_4207_I	ORF1ab	4207	SRR13879972	12885	C	T	0,997354	2020-06-09	Qatar
ORF1ab_314_L	ORF1ab	314	SRR13879972	14408	C	T	1	2020-06-09	Qatar
ORF1ab_2329_C	ORF1ab	2329	SRR13879972	20453	A	G	0,0994475	2020-06-09	Qatar
S_614_G	S	614	SRR13879972	23403	A	G	0,998227	2020-06-09	Qatar
S_846_V	S	846	SRR13879972	24099	C	T	0,995068	2020-06-09	Qatar
ORF8_70_T	ORF8	70	SRR13879972	28101	C	A	0,99793	2020-06-09	Qatar
N_203_K	N	203	SRR13879972	28881	G	A	0,995276	2020-06-09	Qatar
N_204_R	N	204	SRR13879972	28883	G	C	0,998454	2020-06-09	Qatar
ORF1ab_265_I	ORF1ab	265	SRR13879974	1059	C	T	0,889145	2020-06-23	Qatar
ORF1ab_346_I	ORF1ab	346	SRR13879974	1302	C	T	0,997149	2020-06-23	Qatar
ORF1ab_314_L	ORF1ab	314	SRR13879974	14408	C	T	1	2020-06-23	Qatar
S_614_G	S	614	SRR13879974	23403	A	G	0,999709	2020-06-23	Qatar
S_1150_D	S	1150	SRR13879974	25012	G	T	0,998682	2020-06-23	Qatar
ORF3a_57_H	ORF3a	57	SRR13879974	25563	G	T	0,999075	2020-06-23	Qatar
N_205_I	N	205	SRR13879974	28887	C	T	0,993954	2020-06-23	Qatar
ORF1ab_3603_NA	ORF1ab	3603	SRR13879975	11074	C	-T	0,0553885	2020-06-08	Qatar
ORF1ab_314_L	ORF1ab	314	SRR13879975	14408	C	T	0,997247	2020-06-08	Qatar
S_614_G	S	614	SRR13879975	23403	A	G	0,997993	2020-06-08	Qatar
S_1251_V	S	1251	SRR13879975	25314	G	T	0,9987	2020-06-08	Qatar
ORF3a_225_F	ORF3a	225	SRR13879975	26065	G	T	0,99759	2020-06-08	Qatar
ORF1ab_265_I	ORF1ab	265	SRR13879976	1059	C	T	0,935484	2020-06-17	Qatar
ORF1ab_346_I	ORF1ab	346	SRR13879976	1302	C	T	0,998135	2020-06-17	Qatar
ORF1ab_2144_NA	ORF1ab	2144	SRR13879976	6696	C	+T	0,075	2020-06-17	Qatar
ORF1ab_3603_NA	ORF1ab	3603	SRR13879976	11074	C	-T	0,0624025	2020-06-17	Qatar
ORF1ab_3648_V	ORF1ab	3648	SRR13879976	11208	C	T	0,996686	2020-06-17	Qatar
ORF1ab_314_L	ORF1ab	314	SRR13879976	14408	C	T	0,995927	2020-06-17	Qatar
ORF1ab_2354_I	ORF1ab	2354	SRR13879976	20527	G	A	0,996183	2020-06-17	Qatar
S_614_G	S	614	SRR13879976	23403	A	G	0,997816	2020-06-17	Qatar
ORF3a_57_H	ORF3a	57	SRR13879976	25563	G	T	0,998437	2020-06-17	Qatar
N_205_I	N	205	SRR13879976	28887	C	T	0,996732	2020-06-17	Qatar
ORF1ab_24_H	ORF1ab	24	SRR13879977	336	G	A	0,995935	2020-06-15	Qatar
ORF1ab_265_I	ORF1ab	265	SRR13879977	1059	C	T	0,97786	2020-06-15	Qatar
ORF1ab_346_I	ORF1ab	346	SRR13879977	1302	C	T	0,997006	2020-06-15	Qatar
ORF1ab_3603_NA	ORF1ab	3603	SRR13879977	11074	C	-T	0,0539877	2020-06-15	Qatar
ORF1ab_314_L	ORF1ab	314	SRR13879977	14408	C	T	0,998134	2020-06-15	Qatar
ORF1ab_2354_I	ORF1ab	2354	SRR13879977	20527	G	A	0,996575	2020-06-15	Qatar
S_614_G	S	614	SRR13879977	23403	A	G	0,99906	2020-06-15	Qatar
ORF3a_57_H	ORF3a	57	SRR13879977	25563	G	T	0,995542	2020-06-15	Qatar
N_205_I	N	205	SRR13879977	28887	C	T	0,998689	2020-06-15	Qatar
ORF1ab_265_I	ORF1ab	265	SRR13879978	1059	C	T	0,886179	2020-06-05	Qatar
ORF1ab_346_I	ORF1ab	346	SRR13879978	1302	C	T	0,998705	2020-06-05	Qatar
ORF1ab_800_R	ORF1ab	800	SRR13879978	2663	T	C	0,998369	2020-06-05	Qatar
ORF1ab_2071_F	ORF1ab	2071	SRR13879978	6476	G	T	0,356383	2020-06-05	Qatar
ORF1ab_3603_NA	ORF1ab	3603	SRR13879978	11074	C	-T	0,0500864	2020-06-05	Qatar
ORF1ab_314_L	ORF1ab	314	SRR13879978	14408	C	T	0,996024	2020-06-05	Qatar
S_138_Y	S	138	SRR13879978	21974	G	T	0,996575	2020-06-05	Qatar
S_614_G	S	614	SRR13879978	23403	A	G	0,999116	2020-06-05	Qatar
ORF3a_57_H	ORF3a	57	SRR13879978	25563	G	T	0,997475	2020-06-05	Qatar
N_205_I	N	205	SRR13879978	28887	C	T	0,998145	2020-06-05	Qatar
ORF10_29_*	ORF10	29	SRR13879978	29642	C	T	0,996661	2020-06-05	Qatar
ORF1ab_3603_NA	ORF1ab	3603	SRR13879979	11074	C	-T	0,0577093	2020-06-02	Qatar
ORF1ab_3930_F	ORF1ab	3930	SRR13879979	12053	C	T	0,996753	2020-06-02	Qatar
ORF1ab_314_L	ORF1ab	314	SRR13879979	14408	C	T	0,997293	2020-06-02	Qatar
S_614_G	S	614	SRR13879979	23403	A	G	0,999073	2020-06-02	Qatar
S_1176_F	S	1176	SRR13879979	25088	G	T	0,995383	2020-06-02	Qatar
N_203_K	N	203	SRR13879979	28881	G	A	0,994301	2020-06-02	Qatar
N_204_R	N	204	SRR13879979	28883	G	C	0,996316	2020-06-02	Qatar
ORF1ab_265_I	ORF1ab	265	SRR13879981	1059	C	T	0,971963	2020-08-12	Qatar
ORF1ab_346_I	ORF1ab	346	SRR13879981	1302	C	T	1	2020-08-12	Qatar
ORF1ab_2062_F	ORF1ab	2062	SRR13879981	6449	C	T	0,995305	2020-08-12	Qatar
ORF1ab_3603_NA	ORF1ab	3603	SRR13879981	11074	C	-T	0,0542056	2020-08-12	Qatar
ORF1ab_162_V	ORF1ab	162	SRR13879981	13951	A	G	0,0621762	2020-08-12	Qatar
ORF1ab_314_L	ORF1ab	314	SRR13879981	14408	C	T	1	2020-08-12	Qatar
ORF1ab_2354_I	ORF1ab	2354	SRR13879981	20527	G	A	0,991453	2020-08-12	Qatar
S_614_G	S	614	SRR13879981	23403	A	G	0,995702	2020-08-12	Qatar
ORF3a_57_H	ORF3a	57	SRR13879981	25563	G	T	1	2020-08-12	Qatar
N_205_I	N	205	SRR13879981	28887	C	T	0,997992	2020-08-12	Qatar
ORF1ab_265_I	ORF1ab	265	SRR13879997	1059	C	T	0,978066	2020-09-20	Qatar
ORF1ab_346_I	ORF1ab	346	SRR13879997	1302	C	T	1	2020-09-20	Qatar
ORF1ab_1794_I	ORF1ab	1794	SRR13879997	5646	C	T	1	2020-09-20	Qatar
ORF1ab_3603_NA	ORF1ab	3603	SRR13879997	11074	C	+T	0,074721	2020-09-20	Qatar
ORF1ab_3606_NA	ORF1ab	3606	SRR13879997	11082	T	-G	0,228736	2020-09-20	Qatar
ORF1ab_3606_F	ORF1ab	3606	SRR13879997	11083	G	T	1	2020-09-20	Qatar
ORF1ab_314_L	ORF1ab	314	SRR13879997	14408	C	T	0,99863	2020-09-20	Qatar
ORF1ab_1570_S	ORF1ab	1570	SRR13879997	18175	C	T	0,991083	2020-09-20	Qatar
S_570_V	S	570	SRR13879997	23271	C	T	1	2020-09-20	Qatar
S_614_G	S	614	SRR13879997	23403	A	G	0,999681	2020-09-20	Qatar
ORF3a_57_H	ORF3a	57	SRR13879997	25563	G	T	0,997391	2020-09-20	Qatar
N_205_I	N	205	SRR13879997	28887	C	T	0,998735	2020-09-20	Qatar
ORF1ab_265_I	ORF1ab	265	SRR13880004	1059	C	T	0,996409	2020-04-23	Qatar
ORF1ab_346_I	ORF1ab	346	SRR13880004	1302	C	T	0,999418	2020-04-23	Qatar
ORF1ab_314_L	ORF1ab	314	SRR13880004	14408	C	T	0,998641	2020-04-23	Qatar
S_209_S	S	209	SRR13880004	22187	C	T	0,0861619	2020-04-23	Qatar
S_614_G	S	614	SRR13880004	23403	A	G	0,999316	2020-04-23	Qatar
ORF3a_57_H	ORF3a	57	SRR13880004	25563	G	T	0,998538	2020-04-23	Qatar
N_205_I	N	205	SRR13880004	28887	C	T	0,999459	2020-04-23	Qatar
ORF1ab_104_F	ORF1ab	104	SRR13880006	575	C	T	1	2020-04-25	Qatar
ORF1ab_3603_NA	ORF1ab	3603	SRR13880006	11074	C	+T	0,0785219	2020-04-25	Qatar
ORF1ab_3606_NA	ORF1ab	3606	SRR13880006	11082	T	-G	0,244571	2020-04-25	Qatar
ORF1ab_3606_F	ORF1ab	3606	SRR13880006	11083	G	T	1	2020-04-25	Qatar
ORF1ab_1024_N	ORF1ab	1024	SRR13880006	16537	G	A	0,998975	2020-04-25	Qatar
S_176_F	S	176	SRR13880006	22088	C	T	1	2020-04-25	Qatar
ORF3a_251_V	ORF3a	251	SRR13880006	26144	G	T	0,996317	2020-04-25	Qatar
ORF1ab_3603_NA	ORF1ab	3603	SRR13880009	11074	C	+T	0,112652	2020-04-26	Qatar
ORF1ab_3606_NA	ORF1ab	3606	SRR13880009	11082	T	-G	0,188356	2020-04-26	Qatar
ORF1ab_3606_F	ORF1ab	3606	SRR13880009	11083	G	T	1	2020-04-26	Qatar
ORF1ab_1024_N	ORF1ab	1024	SRR13880009	16537	G	A	0,999391	2020-04-26	Qatar
ORF3a_251_V	ORF3a	251	SRR13880009	26144	G	T	1	2020-04-26	Qatar
N_34_W	N	34	SRR13880009	28373	G	T	0,998684	2020-04-26	Qatar
ORF1ab_265_I	ORF1ab	265	SRR13880010	1059	C	T	0,0991736	2020-04-12	Qatar
ORF1ab_346_I	ORF1ab	346	SRR13880010	1302	C	T	0,140309	2020-04-12	Qatar
ORF1ab_352_G	ORF1ab	352	SRR13880010	1320	A	G	0,144737	2020-04-12	Qatar
ORF1ab_314_L	ORF1ab	314	SRR13880010	14408	C	T	0,972414	2020-04-12	Qatar
S_490_L	S	490	SRR13880010	23030	T	C	0,601476	2020-04-12	Qatar
S_614_G	S	614	SRR13880010	23403	A	G	0,975146	2020-04-12	Qatar
ORF3a_57_H	ORF3a	57	SRR13880010	25563	G	T	0,0806452	2020-04-12	Qatar
N_203_K	N	203	SRR13880010	28881	G	A	0,708786	2020-04-12	Qatar
N_204_R	N	204	SRR13880010	28883	G	C	0,711045	2020-04-12	Qatar
N_205_I	N	205	SRR13880010	28887	C	T	0,0711501	2020-04-12	Qatar
ORF1ab_314_L	ORF1ab	314	SRR13880013	14408	C	T	0,998972	2020-04-30	Qatar
S_185_D	S	185	SRR13880013	22115	A	G	1	2020-04-30	Qatar
S_614_G	S	614	SRR13880013	23403	A	G	1	2020-04-30	Qatar
S_1127_G	S	1127	SRR13880013	24942	A	G	0,0593607	2020-04-30	Qatar
ORF6_47_T	ORF6	47	SRR13880013	27341	A	C	0,586667	2020-04-30	Qatar
ORF1ab_265_I	ORF1ab	265	SRR13880015	1059	C	T	0,921466	2020-05-12	Qatar
ORF1ab_346_I	ORF1ab	346	SRR13880015	1302	C	T	1	2020-05-12	Qatar
ORF1ab_314_L	ORF1ab	314	SRR13880015	14408	C	T	1	2020-05-12	Qatar
ORF1ab_710_C	ORF1ab	710	SRR13880015	15596	A	G	0,157718	2020-05-12	Qatar
ORF1ab_735_D	ORF1ab	735	SRR13880015	15672	G	T	0,859477	2020-05-12	Qatar
S_614_G	S	614	SRR13880015	23403	A	G	1	2020-05-12	Qatar
ORF3a_57_H	ORF3a	57	SRR13880015	25563	G	T	1	2020-05-12	Qatar
N_205_I	N	205	SRR13880015	28887	C	T	1	2020-05-12	Qatar
ORF1ab_265_I	ORF1ab	265	SRR13880016	1059	C	T	0,946429	2020-07-20	Qatar
ORF1ab_346_I	ORF1ab	346	SRR13880016	1302	C	T	1	2020-07-20	Qatar
ORF1ab_2062_F	ORF1ab	2062	SRR13880016	6449	C	T	0,993548	2020-07-20	Qatar
ORF1ab_314_L	ORF1ab	314	SRR13880016	14408	C	T	1	2020-07-20	Qatar
ORF1ab_2354_I	ORF1ab	2354	SRR13880016	20527	G	A	1	2020-07-20	Qatar
S_14_H	S	14	SRR13880016	21604	G	T	0,954365	2020-07-20	Qatar
S_614_G	S	614	SRR13880016	23403	A	G	0,999148	2020-07-20	Qatar
ORF3a_57_H	ORF3a	57	SRR13880016	25563	G	T	0,997812	2020-07-20	Qatar
N_205_I	N	205	SRR13880016	28887	C	T	0,996815	2020-07-20	Qatar
ORF1ab_265_I	ORF1ab	265	SRR13880017	1059	C	T	0,923077	2020-07-20	Qatar
ORF1ab_346_I	ORF1ab	346	SRR13880017	1302	C	T	0,998414	2020-07-20	Qatar
ORF1ab_3603_NA	ORF1ab	3603	SRR13880017	11074	C	-T	0,0524272	2020-07-20	Qatar
ORF1ab_314_L	ORF1ab	314	SRR13880017	14408	C	T	1	2020-07-20	Qatar
ORF1ab_2221_K	ORF1ab	2221	SRR13880017	20128	G	A	0,0778098	2020-07-20	Qatar
ORF1ab_2354_I	ORF1ab	2354	SRR13880017	20527	G	A	1	2020-07-20	Qatar
S_614_G	S	614	SRR13880017	23403	A	G	0,998363	2020-07-20	Qatar
ORF3a_57_H	ORF3a	57	SRR13880017	25563	G	T	1	2020-07-20	Qatar
N_205_I	N	205	SRR13880017	28887	C	T	0,996721	2020-07-20	Qatar
ORF1ab_15_K	ORF1ab	15	SRR13880018	308	C	A	0,869427	2020-05-08	Qatar
ORF1ab_265_I	ORF1ab	265	SRR13880018	1059	C	T	0,922348	2020-05-08	Qatar
ORF1ab_346_I	ORF1ab	346	SRR13880018	1302	C	T	0,965357	2020-05-08	Qatar
ORF1ab_3603_NA	ORF1ab	3603	SRR13880018	11074	C	-T	0,0577508	2020-05-08	Qatar
ORF1ab_314_L	ORF1ab	314	SRR13880018	14408	C	T	0,877706	2020-05-08	Qatar
S_614_G	S	614	SRR13880018	23403	A	G	0,950848	2020-05-08	Qatar
S_647_V	S	647	SRR13880018	23502	C	T	0,880196	2020-05-08	Qatar
S_812_L	S	812	SRR13880018	23997	C	T	0,731217	2020-05-08	Qatar
S_1150_D	S	1150	SRR13880018	25012	G	T	0,91984	2020-05-08	Qatar
ORF3a_57_H	ORF3a	57	SRR13880018	25563	G	T	0,915649	2020-05-08	Qatar
N_205_I	N	205	SRR13880018	28887	C	T	0,961091	2020-05-08	Qatar
ORF1ab_265_I	ORF1ab	265	SRR13880022	1059	C	T	0,982946	2020-08-18	Qatar
ORF1ab_346_I	ORF1ab	346	SRR13880022	1302	C	T	0,999514	2020-08-18	Qatar
ORF1ab_2511_R	ORF1ab	2511	SRR13880022	7797	A	G	0,997802	2020-08-18	Qatar
ORF1ab_3603_NA	ORF1ab	3603	SRR13880022	11074	C	-T	0,0664088	2020-08-18	Qatar
ORF1ab_314_L	ORF1ab	314	SRR13880022	14408	C	T	0,997848	2020-08-18	Qatar
ORF1ab_909_L	ORF1ab	909	SRR13880022	16193	C	T	0,998531	2020-08-18	Qatar
ORF1ab_2355_G	ORF1ab	2355	SRR13880022	20531	A	G	0,996207	2020-08-18	Qatar
S_138_Y	S	138	SRR13880022	21974	G	T	0,999609	2020-08-18	Qatar
S_614_G	S	614	SRR13880022	23403	A	G	0,998981	2020-08-18	Qatar
ORF3a_57_*	ORF3a	57	SRR13880022	25561	C	T	0,995855	2020-08-18	Qatar
ORF3a_57_H	ORF3a	57	SRR13880022	25563	G	T	0,997955	2020-08-18	Qatar
ORF3a_104_S	ORF3a	104	SRR13880022	25702	C	T	0,13569	2020-08-18	Qatar
N_101_I	N	101	SRR13880022	28576	G	T	0,999633	2020-08-18	Qatar
N_205_I	N	205	SRR13880022	28887	C	T	0,997221	2020-08-18	Qatar
ORF10_29_*	ORF10	29	SRR13880022	29642	C	T	0,998864	2020-08-18	Qatar
ORF1ab_2607_G	ORF1ab	2607	SRR13880023	8085	A	G	0,986667	2020-08-08	Qatar
ORF1ab_3603_NA	ORF1ab	3603	SRR13880023	11074	C	-T	0,0843585	2020-08-08	Qatar
ORF1ab_4207_I	ORF1ab	4207	SRR13880023	12885	C	T	0,997807	2020-08-08	Qatar
ORF1ab_314_L	ORF1ab	314	SRR13880023	14408	C	T	1	2020-08-08	Qatar
S_614_G	S	614	SRR13880023	23403	A	G	0,998766	2020-08-08	Qatar
S_846_V	S	846	SRR13880023	24099	C	T	0,990842	2020-08-08	Qatar
S_893_V	S	893	SRR13880023	24240	C	T	0,0531401	2020-08-08	Qatar
ORF8_70_T	ORF8	70	SRR13880023	28101	C	A	0,993401	2020-08-08	Qatar
N_203_K	N	203	SRR13880023	28881	G	A	0,998339	2020-08-08	Qatar
N_204_R	N	204	SRR13880023	28883	G	C	0,997521	2020-08-08	Qatar
ORF1ab_265_I	ORF1ab	265	SRR13880025	1059	C	T	0,967828	2020-08-03	Qatar
ORF1ab_346_I	ORF1ab	346	SRR13880025	1302	C	T	0,941135	2020-08-03	Qatar
ORF1ab_3603_NA	ORF1ab	3603	SRR13880025	11074	C	-T	0,0834341	2020-08-03	Qatar
ORF1ab_314_L	ORF1ab	314	SRR13880025	14408	C	T	0,994932	2020-08-03	Qatar
ORF1ab_2198_G	ORF1ab	2198	SRR13880025	20059	A	G	0,880896	2020-08-03	Qatar
S_153_I	S	153	SRR13880025	22021	G	T	0,91573	2020-08-03	Qatar
S_209_S	S	209	SRR13880025	22187	C	T	0,104575	2020-08-03	Qatar
S_614_G	S	614	SRR13880025	23403	A	G	0,99795	2020-08-03	Qatar
ORF3a_57_H	ORF3a	57	SRR13880025	25563	G	T	0,944898	2020-08-03	Qatar
ORF7a_62_*	ORF7a	62	SRR13880025	27577	C	T	0,947321	2020-08-03	Qatar
ORF7b_12_NA	ORF7b	12	SRR13880025	27791	C	-TT	0,803123	2020-08-03	Qatar
N_205_I	N	205	SRR13880025	28887	C	T	0,95572	2020-08-03	Qatar
ORF10_29_*	ORF10	29	SRR13880025	29642	C	T	0,104715	2020-08-03	Qatar
ORF1ab_265_I	ORF1ab	265	SRR13880026	1059	C	T	0,962585	2020-08-10	Qatar
ORF1ab_346_I	ORF1ab	346	SRR13880026	1302	C	T	1	2020-08-10	Qatar
ORF1ab_388_Y	ORF1ab	388	SRR13880026	1427	C	T	0,0503388	2020-08-10	Qatar
ORF1ab_1794_I	ORF1ab	1794	SRR13880026	5646	C	T	1	2020-08-10	Qatar
ORF1ab_3603_NA	ORF1ab	3603	SRR13880026	11074	C	-T	0,0627803	2020-08-10	Qatar
ORF1ab_314_L	ORF1ab	314	SRR13880026	14408	C	T	1	2020-08-10	Qatar
ORF1ab_1570_S	ORF1ab	1570	SRR13880026	18175	C	T	0,982783	2020-08-10	Qatar
S_614_G	S	614	SRR13880026	23403	A	G	0,999332	2020-08-10	Qatar
ORF3a_57_H	ORF3a	57	SRR13880026	25563	G	T	0,998643	2020-08-10	Qatar
E_24_M	E	24	SRR13880026	26314	G	A	0,0641026	2020-08-10	Qatar
N_205_I	N	205	SRR13880026	28887	C	T	1	2020-08-10	Qatar
ORF1ab_265_I	ORF1ab	265	SRR13880027	1059	C	T	0,968858	2020-08-12	Qatar
ORF1ab_346_I	ORF1ab	346	SRR13880027	1302	C	T	0,998813	2020-08-12	Qatar
ORF1ab_3603_NA	ORF1ab	3603	SRR13880027	11074	C	-T	0,0576456	2020-08-12	Qatar
ORF1ab_314_L	ORF1ab	314	SRR13880027	14408	C	T	0,999077	2020-08-12	Qatar
ORF1ab_2432_I	ORF1ab	2432	SRR13880027	20762	C	T	0,998812	2020-08-12	Qatar
S_481_K	S	481	SRR13880027	23005	T	G	1	2020-08-12	Qatar
S_614_G	S	614	SRR13880027	23403	A	G	0,999214	2020-08-12	Qatar
ORF3a_57_H	ORF3a	57	SRR13880027	25563	G	T	0,999482	2020-08-12	Qatar
N_205_I	N	205	SRR13880027	28887	C	T	0,996955	2020-08-12	Qatar
N_365_S	N	365	SRR13880027	29366	C	T	0,17337	2020-08-12	Qatar
N_366_I	N	366	SRR13880027	29370	C	T	1	2020-08-12	Qatar
ORF1ab_265_I	ORF1ab	265	SRR13880028	1059	C	T	0,980926	2020-08-12	Qatar
ORF1ab_346_I	ORF1ab	346	SRR13880028	1302	C	T	1	2020-08-12	Qatar
ORF1ab_3603_NA	ORF1ab	3603	SRR13880028	11074	C	-T	0,0789809	2020-08-12	Qatar
ORF1ab_314_L	ORF1ab	314	SRR13880028	14408	C	T	0,997596	2020-08-12	Qatar
ORF1ab_2432_I	ORF1ab	2432	SRR13880028	20762	C	T	0,997207	2020-08-12	Qatar
S_481_K	S	481	SRR13880028	23005	T	G	1	2020-08-12	Qatar
S_614_G	S	614	SRR13880028	23403	A	G	1	2020-08-12	Qatar
ORF3a_57_H	ORF3a	57	SRR13880028	25563	G	T	1	2020-08-12	Qatar
N_205_I	N	205	SRR13880028	28887	C	T	0,998955	2020-08-12	Qatar
N_366_I	N	366	SRR13880028	29370	C	T	0,996774	2020-08-12	Qatar
N_377_Y	N	377	SRR13880028	29402	G	T	0,994597	2020-08-12	Qatar
ORF1ab_15_K	ORF1ab	15	SRR13880029	308	C	A	0,913636	2020-04-24	Qatar
ORF1ab_265_I	ORF1ab	265	SRR13880029	1059	C	T	0,978873	2020-04-24	Qatar
ORF1ab_346_I	ORF1ab	346	SRR13880029	1302	C	T	0,974133	2020-04-24	Qatar
ORF1ab_3603_NA	ORF1ab	3603	SRR13880029	11074	C	-T	0,0932595	2020-04-24	Qatar
ORF1ab_314_L	ORF1ab	314	SRR13880029	14408	C	T	0,985075	2020-04-24	Qatar
S_614_G	S	614	SRR13880029	23403	A	G	0,994523	2020-04-24	Qatar
S_647_V	S	647	SRR13880029	23502	C	T	0,959585	2020-04-24	Qatar
S_812_L	S	812	SRR13880029	23997	C	T	0,934297	2020-04-24	Qatar
S_1150_D	S	1150	SRR13880029	25012	G	T	0,965932	2020-04-24	Qatar
ORF3a_57_H	ORF3a	57	SRR13880029	25563	G	T	0,956072	2020-04-24	Qatar
N_205_I	N	205	SRR13880029	28887	C	T	0,969799	2020-04-24	Qatar
ORF1ab_265_I	ORF1ab	265	SRR13880030	1059	C	T	0,98977	2020-08-05	Qatar
ORF1ab_346_I	ORF1ab	346	SRR13880030	1302	C	T	0,998917	2020-08-05	Qatar
ORF1ab_3603_NA	ORF1ab	3603	SRR13880030	11074	C	-T	0,0694259	2020-08-05	Qatar
ORF1ab_314_L	ORF1ab	314	SRR13880030	14408	C	T	0,997015	2020-08-05	Qatar
S_614_G	S	614	SRR13880030	23403	A	G	1	2020-08-05	Qatar
ORF3a_57_H	ORF3a	57	SRR13880030	25563	G	T	1	2020-08-05	Qatar
N_205_I	N	205	SRR13880030	28887	C	T	0,998411	2020-08-05	Qatar
ORF1ab_265_I	ORF1ab	265	SRR13880031	1059	C	T	0,981683	2020-08-20	Qatar
ORF1ab_346_I	ORF1ab	346	SRR13880031	1302	C	T	0,999717	2020-08-20	Qatar
ORF1ab_1049_V	ORF1ab	1049	SRR13880031	3411	C	T	0,99907	2020-08-20	Qatar
ORF1ab_2408_I	ORF1ab	2408	SRR13880031	7488	C	T	0,998601	2020-08-20	Qatar
ORF1ab_3603_NA	ORF1ab	3603	SRR13880031	11074	C	-T	0,0611803	2020-08-20	Qatar
ORF1ab_314_L	ORF1ab	314	SRR13880031	14408	C	T	0,998198	2020-08-20	Qatar
ORF1ab_1567_L	ORF1ab	1567	SRR13880031	18167	C	T	0,998545	2020-08-20	Qatar
S_138_Y	S	138	SRR13880031	21974	G	T	0,99902	2020-08-20	Qatar
S_614_G	S	614	SRR13880031	23403	A	G	0,99841	2020-08-20	Qatar
ORF3a_57_H	ORF3a	57	SRR13880031	25563	G	T	0,99884	2020-08-20	Qatar
N_205_I	N	205	SRR13880031	28887	C	T	0,99858	2020-08-20	Qatar
ORF10_29_*	ORF10	29	SRR13880031	29642	C	T	0,997631	2020-08-20	Qatar
ORF1ab_265_I	ORF1ab	265	SRR13880032	1059	C	T	0,970186	2020-08-13	Qatar
ORF1ab_346_I	ORF1ab	346	SRR13880032	1302	C	T	0,999398	2020-08-13	Qatar
ORF1ab_3603_NA	ORF1ab	3603	SRR13880032	11074	C	-T	0,065123	2020-08-13	Qatar
ORF1ab_3940_I	ORF1ab	3940	SRR13880032	12084	C	T	0,997014	2020-08-13	Qatar
ORF1ab_314_L	ORF1ab	314	SRR13880032	14408	C	T	1	2020-08-13	Qatar
S_614_G	S	614	SRR13880032	23403	A	G	0,99927	2020-08-13	Qatar
ORF3a_57_H	ORF3a	57	SRR13880032	25563	G	T	0,99888	2020-08-13	Qatar
N_205_I	N	205	SRR13880032	28887	C	T	0,996912	2020-08-13	Qatar
ORF1ab_265_I	ORF1ab	265	SRR13880033	1059	C	T	0,961178	2020-08-19	Qatar
ORF1ab_346_I	ORF1ab	346	SRR13880033	1302	C	T	0,999411	2020-08-19	Qatar
ORF1ab_3603_NA	ORF1ab	3603	SRR13880033	11074	C	-T	0,0814558	2020-08-19	Qatar
ORF1ab_3940_I	ORF1ab	3940	SRR13880033	12084	C	T	0,995905	2020-08-19	Qatar
ORF1ab_4065_I	ORF1ab	4065	SRR13880033	12459	C	T	1	2020-08-19	Qatar
ORF1ab_314_L	ORF1ab	314	SRR13880033	14408	C	T	0,998043	2020-08-19	Qatar
ORF1ab_1887_V	ORF1ab	1887	SRR13880033	19126	A	G	1	2020-08-19	Qatar
S_614_G	S	614	SRR13880033	23403	A	G	0,998494	2020-08-19	Qatar
ORF3a_57_H	ORF3a	57	SRR13880033	25563	G	T	1	2020-08-19	Qatar
N_205_I	N	205	SRR13880033	28887	C	T	0,99861	2020-08-19	Qatar
ORF1ab_265_I	ORF1ab	265	SRR13880034	1059	C	T	0,958204	2020-08-15	Qatar
ORF1ab_346_I	ORF1ab	346	SRR13880034	1302	C	T	0,999283	2020-08-15	Qatar
ORF1ab_2019_NA	ORF1ab	2019	SRR13880034	6322	T	-GAA	0,99169	2020-08-15	Qatar
ORF1ab_3603_NA	ORF1ab	3603	SRR13880034	11074	C	-T	0,0868321	2020-08-15	Qatar
ORF1ab_314_L	ORF1ab	314	SRR13880034	14408	C	T	0,996753	2020-08-15	Qatar
ORF1ab_1507_N	ORF1ab	1507	SRR13880034	17988	G	T	0,996087	2020-08-15	Qatar
S_481_K	S	481	SRR13880034	23005	T	G	0,993994	2020-08-15	Qatar
S_614_G	S	614	SRR13880034	23403	A	G	0,999253	2020-08-15	Qatar
ORF3a_57_H	ORF3a	57	SRR13880034	25563	G	T	0,999164	2020-08-15	Qatar
N_205_I	N	205	SRR13880034	28887	C	T	0,998604	2020-08-15	Qatar
N_366_I	N	366	SRR13880034	29370	C	T	0,99536	2020-08-15	Qatar
ORF1ab_265_I	ORF1ab	265	SRR13880035	1059	C	T	0,963746	2020-08-16	Qatar
ORF1ab_346_I	ORF1ab	346	SRR13880035	1302	C	T	0,998454	2020-08-16	Qatar
ORF1ab_2892_F	ORF1ab	2892	SRR13880035	8939	G	T	0,995475	2020-08-16	Qatar
ORF1ab_3603_NA	ORF1ab	3603	SRR13880035	11074	C	-T	0,0591216	2020-08-16	Qatar
ORF1ab_3718_F	ORF1ab	3718	SRR13880035	11417	G	T	1	2020-08-16	Qatar
ORF1ab_17_I	ORF1ab	17	SRR13880035	13517	C	T	0,997297	2020-08-16	Qatar
ORF1ab_314_L	ORF1ab	314	SRR13880035	14408	C	T	1	2020-08-16	Qatar
ORF1ab_591_S	ORF1ab	591	SRR13880035	15239	A	G	0,998647	2020-08-16	Qatar
ORF1ab_1149_L	ORF1ab	1149	SRR13880035	16912	G	T	0,996454	2020-08-16	Qatar
S_468_V	S	468	SRR13880035	22964	A	G	1	2020-08-16	Qatar
S_614_G	S	614	SRR13880035	23403	A	G	0,999076	2020-08-16	Qatar
ORF3a_57_H	ORF3a	57	SRR13880035	25563	G	T	0,998679	2020-08-16	Qatar
N_205_I	N	205	SRR13880035	28887	C	T	0,996795	2020-08-16	Qatar
ORF1ab_265_I	ORF1ab	265	SRR13880036	1059	C	T	0,98132	2020-08-14	Qatar
ORF1ab_346_I	ORF1ab	346	SRR13880036	1302	C	T	0,998763	2020-08-14	Qatar
ORF1ab_3603_NA	ORF1ab	3603	SRR13880036	11074	C	-T	0,0688043	2020-08-14	Qatar
ORF1ab_314_L	ORF1ab	314	SRR13880036	14408	C	T	0,99791	2020-08-14	Qatar
ORF1ab_684_I	ORF1ab	684	SRR13880036	15517	G	A	0,11649	2020-08-14	Qatar
S_138_Y	S	138	SRR13880036	21974	G	T	0,999324	2020-08-14	Qatar
S_614_G	S	614	SRR13880036	23403	A	G	0,99913	2020-08-14	Qatar
S_812_S	S	812	SRR13880036	23996	C	T	0,998285	2020-08-14	Qatar
ORF3a_57_H	ORF3a	57	SRR13880036	25563	G	T	1	2020-08-14	Qatar
ORF8_47_V	ORF8	47	SRR13880036	28032	A	G	0,998921	2020-08-14	Qatar
N_205_I	N	205	SRR13880036	28887	C	T	0,99713	2020-08-14	Qatar
ORF10_29_*	ORF10	29	SRR13880036	29642	C	T	0,99825	2020-08-14	Qatar
ORF1ab_265_I	ORF1ab	265	SRR13880037	1059	C	T	0,966408	2020-08-15	Qatar
ORF1ab_346_I	ORF1ab	346	SRR13880037	1302	C	T	1	2020-08-15	Qatar
ORF1ab_927_L	ORF1ab	927	SRR13880037	3045	C	T	0,994526	2020-08-15	Qatar
ORF1ab_2002_M	ORF1ab	2002	SRR13880037	6270	C	T	0,998282	2020-08-15	Qatar
ORF1ab_3934_I	ORF1ab	3934	SRR13880037	12067	G	T	0,995912	2020-08-15	Qatar
ORF1ab_314_L	ORF1ab	314	SRR13880037	14408	C	T	0,998145	2020-08-15	Qatar
S_138_Y	S	138	SRR13880037	21974	G	T	1	2020-08-15	Qatar
S_614_G	S	614	SRR13880037	23403	A	G	0,99927	2020-08-15	Qatar
ORF3a_57_H	ORF3a	57	SRR13880037	25563	G	T	0,998941	2020-08-15	Qatar
N_205_I	N	205	SRR13880037	28887	C	T	0,998041	2020-08-15	Qatar
ORF10_29_*	ORF10	29	SRR13880037	29642	C	T	0,998171	2020-08-15	Qatar
ORF1ab_124_C	ORF1ab	124	SRR13880038	635	C	T	0,0852417	2020-08-15	Qatar
ORF1ab_265_I	ORF1ab	265	SRR13880038	1059	C	T	0,982639	2020-08-15	Qatar
ORF1ab_346_I	ORF1ab	346	SRR13880038	1302	C	T	1	2020-08-15	Qatar
ORF1ab_2019_NA	ORF1ab	2019	SRR13880038	6322	T	-GAA	0,997041	2020-08-15	Qatar
ORF1ab_3603_NA	ORF1ab	3603	SRR13880038	11074	C	-T	0,0821918	2020-08-15	Qatar
ORF1ab_314_L	ORF1ab	314	SRR13880038	14408	C	T	1	2020-08-15	Qatar
ORF1ab_1507_N	ORF1ab	1507	SRR13880038	17988	G	T	0,996904	2020-08-15	Qatar
S_481_K	S	481	SRR13880038	23005	T	G	1	2020-08-15	Qatar
S_614_G	S	614	SRR13880038	23403	A	G	0,999035	2020-08-15	Qatar
ORF3a_57_H	ORF3a	57	SRR13880038	25563	G	T	0,997207	2020-08-15	Qatar
N_205_I	N	205	SRR13880038	28887	C	T	0,998747	2020-08-15	Qatar
N_366_I	N	366	SRR13880038	29370	C	T	0,998909	2020-08-15	Qatar
ORF1ab_265_I	ORF1ab	265	SRR13880039	1059	C	T	0,971098	2020-08-22	Qatar
ORF1ab_346_I	ORF1ab	346	SRR13880039	1302	C	T	0,999085	2020-08-22	Qatar
ORF1ab_314_L	ORF1ab	314	SRR13880039	14408	C	T	1	2020-08-22	Qatar
S_483_F	S	483	SRR13880039	23009	G	T	0,0543478	2020-08-22	Qatar
S_614_G	S	614	SRR13880039	23403	A	G	0,998441	2020-08-22	Qatar
ORF3a_57_H	ORF3a	57	SRR13880039	25563	G	T	1	2020-08-22	Qatar
N_205_I	N	205	SRR13880039	28887	C	T	0,997294	2020-08-22	Qatar
ORF1ab_15_K	ORF1ab	15	SRR13880040	308	C	A	0,793269	2020-04-22	Qatar
ORF1ab_17_NA	ORF1ab	17	SRR13880040	314	A	-GTT	0,0806045	2020-04-22	Qatar
ORF1ab_265_I	ORF1ab	265	SRR13880040	1059	C	T	0,932692	2020-04-22	Qatar
ORF1ab_312_R	ORF1ab	312	SRR13880040	1199	T	C	0,0564972	2020-04-22	Qatar
ORF1ab_325_NA	ORF1ab	325	SRR13880040	1240	T	-TG	0,0514286	2020-04-22	Qatar
ORF1ab_346_I	ORF1ab	346	SRR13880040	1302	C	T	0,961814	2020-04-22	Qatar
ORF1ab_3059_Y	ORF1ab	3059	SRR13880040	9441	G	A	0,0629139	2020-04-22	Qatar
ORF1ab_3470_R	ORF1ab	3470	SRR13880040	10673	T	C	0,0600462	2020-04-22	Qatar
ORF1ab_3603_NA	ORF1ab	3603	SRR13880040	11074	C	-T	0,0767172	2020-04-22	Qatar
ORF1ab_3971_S	ORF1ab	3971	SRR13880040	12176	G	A	0,0534979	2020-04-22	Qatar
ORF1ab_314_L	ORF1ab	314	SRR13880040	14408	C	T	0,96978	2020-04-22	Qatar
ORF1ab_2545_NA	ORF1ab	2545	SRR13880040	21101	G	-T	0,0820611	2020-04-22	Qatar
ORF1ab_2629_NA	ORF1ab	2629	SRR13880040	21354	G	-A	0,0679612	2020-04-22	Qatar
S_209_S	S	209	SRR13880040	22187	C	T	0,109074	2020-04-22	Qatar
S_614_G	S	614	SRR13880040	23403	A	G	1	2020-04-22	Qatar
S_647_V	S	647	SRR13880040	23502	C	T	0,927152	2020-04-22	Qatar
S_768_NA	S	768	SRR13880040	23866	T	-G	0,0701403	2020-04-22	Qatar
S_812_L	S	812	SRR13880040	23997	C	T	0,881313	2020-04-22	Qatar
S_1150_D	S	1150	SRR13880040	25012	G	T	0,785311	2020-04-22	Qatar
ORF3a_14_P	ORF3a	14	SRR13880040	25432	A	C	0,0606061	2020-04-22	Qatar
ORF3a_57_H	ORF3a	57	SRR13880040	25563	G	T	0,830986	2020-04-22	Qatar
N_205_I	N	205	SRR13880040	28887	C	T	0,820346	2020-04-22	Qatar
ORF1ab_265_I	ORF1ab	265	SRR13880041	1059	C	T	0,991617	2020-08-13	Qatar
ORF1ab_346_I	ORF1ab	346	SRR13880041	1302	C	T	0,998111	2020-08-13	Qatar
ORF1ab_679_S	ORF1ab	679	SRR13880041	2301	T	C	0,0705618	2020-08-13	Qatar
ORF1ab_1158_S	ORF1ab	1158	SRR13880041	3737	C	T	0,998134	2020-08-13	Qatar
ORF1ab_3603_NA	ORF1ab	3603	SRR13880041	11074	C	-T	0,0570533	2020-08-13	Qatar
ORF1ab_314_L	ORF1ab	314	SRR13880041	14408	C	T	0,996917	2020-08-13	Qatar
S_614_G	S	614	SRR13880041	23403	A	G	0,999087	2020-08-13	Qatar
ORF3a_57_H	ORF3a	57	SRR13880041	25563	G	T	0,997827	2020-08-13	Qatar
N_12_V	N	12	SRR13880041	28308	C	T	0,997782	2020-08-13	Qatar
N_205_I	N	205	SRR13880041	28887	C	T	0,997816	2020-08-13	Qatar
ORF1ab_265_I	ORF1ab	265	SRR13880043	1059	C	T	0,992847	2020-08-11	Qatar
ORF1ab_346_I	ORF1ab	346	SRR13880043	1302	C	T	0,997337	2020-08-11	Qatar
ORF1ab_2495_I	ORF1ab	2495	SRR13880043	7749	C	T	0,998433	2020-08-11	Qatar
ORF1ab_3087_I	ORF1ab	3087	SRR13880043	9526	G	T	1	2020-08-11	Qatar
ORF1ab_3605_L	ORF1ab	3605	SRR13880043	11078	T	C	1	2020-08-11	Qatar
ORF1ab_314_L	ORF1ab	314	SRR13880043	14408	C	T	1	2020-08-11	Qatar
S_138_Y	S	138	SRR13880043	21974	G	T	0,998901	2020-08-11	Qatar
S_255_F	S	255	SRR13880043	22326	C	T	0,0631673	2020-08-11	Qatar
S_614_G	S	614	SRR13880043	23403	A	G	0,998049	2020-08-11	Qatar
S_1101_Y	S	1101	SRR13880043	24863	C	T	0,995509	2020-08-11	Qatar
ORF3a_57_H	ORF3a	57	SRR13880043	25563	G	T	0,9963	2020-08-11	Qatar
N_205_I	N	205	SRR13880043	28887	C	T	0,996717	2020-08-11	Qatar
ORF10_29_*	ORF10	29	SRR13880043	29642	C	T	0,996508	2020-08-11	Qatar
ORF1ab_265_I	ORF1ab	265	SRR13880044	1059	C	T	0,976344	2020-08-04	Qatar
ORF1ab_346_I	ORF1ab	346	SRR13880044	1302	C	T	1	2020-08-04	Qatar
ORF1ab_859_V	ORF1ab	859	SRR13880044	2841	C	T	0,971729	2020-08-04	Qatar
ORF1ab_2060_Y	ORF1ab	2060	SRR13880044	6443	G	T	0,986842	2020-08-04	Qatar
ORF1ab_3603_NA	ORF1ab	3603	SRR13880044	11074	C	-T	0,0720721	2020-08-04	Qatar
ORF1ab_314_L	ORF1ab	314	SRR13880044	14408	C	T	0,998279	2020-08-04	Qatar
ORF1ab_725_D	ORF1ab	725	SRR13880044	15640	A	G	0,975214	2020-08-04	Qatar
S_481_K	S	481	SRR13880044	23005	T	G	0,980658	2020-08-04	Qatar
S_614_G	S	614	SRR13880044	23403	A	G	0,999709	2020-08-04	Qatar
ORF3a_57_H	ORF3a	57	SRR13880044	25563	G	T	0,996245	2020-08-04	Qatar
N_205_I	N	205	SRR13880044	28887	C	T	0,99702	2020-08-04	Qatar
N_366_I	N	366	SRR13880044	29370	C	T	0,988854	2020-08-04	Qatar
ORF1ab_265_I	ORF1ab	265	SRR13880045	1059	C	T	0,995935	2020-08-15	Qatar
ORF1ab_346_I	ORF1ab	346	SRR13880045	1302	C	T	0,996367	2020-08-15	Qatar
ORF1ab_403_I	ORF1ab	403	SRR13880045	1473	C	T	0,62644	2020-08-15	Qatar
ORF1ab_893_Q	ORF1ab	893	SRR13880045	2943	T	A	0,448276	2020-08-15	Qatar
ORF1ab_4035_I	ORF1ab	4035	SRR13880045	12369	C	T	0,0861057	2020-08-15	Qatar
ORF1ab_314_L	ORF1ab	314	SRR13880045	14408	C	T	1	2020-08-15	Qatar
ORF1ab_1423_I	ORF1ab	1423	SRR13880045	17734	C	A	0,980952	2020-08-15	Qatar
ORF1ab_1839_I	ORF1ab	1839	SRR13880045	18984	G	T	0,990637	2020-08-15	Qatar
S_614_G	S	614	SRR13880045	23403	A	G	0,998617	2020-08-15	Qatar
S_1136_K	S	1136	SRR13880045	24969	C	A	0,361074	2020-08-15	Qatar
ORF3a_57_H	ORF3a	57	SRR13880045	25563	G	T	0,99768	2020-08-15	Qatar
N_205_I	N	205	SRR13880045	28887	C	T	0,998862	2020-08-15	Qatar
ORF1ab_265_I	ORF1ab	265	SRR13880046	1059	C	T	0,985149	2020-08-16	Qatar
ORF1ab_346_I	ORF1ab	346	SRR13880046	1302	C	T	0,998873	2020-08-16	Qatar
ORF1ab_3603_NA	ORF1ab	3603	SRR13880046	11074	C	-T	0,0524246	2020-08-16	Qatar
ORF1ab_314_L	ORF1ab	314	SRR13880046	14408	C	T	1	2020-08-16	Qatar
ORF1ab_2084_I	ORF1ab	2084	SRR13880046	19718	C	T	0,996937	2020-08-16	Qatar
S_138_Y	S	138	SRR13880046	21974	G	T	0,998926	2020-08-16	Qatar
S_614_G	S	614	SRR13880046	23403	A	G	0,998687	2020-08-16	Qatar
S_812_S	S	812	SRR13880046	23996	C	T	1	2020-08-16	Qatar
ORF3a_57_H	ORF3a	57	SRR13880046	25563	G	T	0,999058	2020-08-16	Qatar
ORF3a_186_T	ORF3a	186	SRR13880046	25949	T	C	1	2020-08-16	Qatar
N_205_I	N	205	SRR13880046	28887	C	T	0,999417	2020-08-16	Qatar
ORF10_29_*	ORF10	29	SRR13880046	29642	C	T	0,997574	2020-08-16	Qatar
ORF1ab_265_I	ORF1ab	265	SRR13880047	1059	C	T	0,990604	2020-08-04	Qatar
ORF1ab_346_I	ORF1ab	346	SRR13880047	1302	C	T	0,99819	2020-08-04	Qatar
ORF1ab_3603_NA	ORF1ab	3603	SRR13880047	11074	C	-T	0,0681431	2020-08-04	Qatar
ORF1ab_314_L	ORF1ab	314	SRR13880047	14408	C	T	0,99867	2020-08-04	Qatar
ORF1ab_2084_I	ORF1ab	2084	SRR13880047	19718	C	T	0,983878	2020-08-04	Qatar
S_138_Y	S	138	SRR13880047	21974	G	T	0,989179	2020-08-04	Qatar
S_614_G	S	614	SRR13880047	23403	A	G	0,999062	2020-08-04	Qatar
S_812_S	S	812	SRR13880047	23996	C	T	0,989835	2020-08-04	Qatar
ORF3a_57_H	ORF3a	57	SRR13880047	25563	G	T	0,999097	2020-08-04	Qatar
ORF3a_186_T	ORF3a	186	SRR13880047	25949	T	C	0,994308	2020-08-04	Qatar
N_205_I	N	205	SRR13880047	28887	C	T	0,998214	2020-08-04	Qatar
ORF10_29_*	ORF10	29	SRR13880047	29642	C	T	0,991738	2020-08-04	Qatar
ORF1ab_265_I	ORF1ab	265	SRR13880048	1059	C	T	0,980656	2020-08-12	Qatar
ORF1ab_346_I	ORF1ab	346	SRR13880048	1302	C	T	0,999013	2020-08-12	Qatar
ORF1ab_934_S	ORF1ab	934	SRR13880048	3065	G	A	0,998786	2020-08-12	Qatar
ORF1ab_2264_A	ORF1ab	2264	SRR13880048	7055	A	G	0,996889	2020-08-12	Qatar
ORF1ab_3603_NA	ORF1ab	3603	SRR13880048	11074	C	-T	0,0565405	2020-08-12	Qatar
ORF1ab_314_L	ORF1ab	314	SRR13880048	14408	C	T	0,999312	2020-08-12	Qatar
S_138_Y	S	138	SRR13880048	21974	G	T	0,999547	2020-08-12	Qatar
S_614_G	S	614	SRR13880048	23403	A	G	0,999464	2020-08-12	Qatar
ORF3a_57_H	ORF3a	57	SRR13880048	25563	G	T	0,999608	2020-08-12	Qatar
N_205_I	N	205	SRR13880048	28887	C	T	0,998074	2020-08-12	Qatar
ORF10_29_*	ORF10	29	SRR13880048	29642	C	T	0,998016	2020-08-12	Qatar
ORF1ab_265_I	ORF1ab	265	SRR13880049	1059	C	T	0,994125	2020-08-12	Qatar
ORF1ab_346_I	ORF1ab	346	SRR13880049	1302	C	T	0,998075	2020-08-12	Qatar
ORF1ab_443_F	ORF1ab	443	SRR13880049	1593	C	T	0,99207	2020-08-12	Qatar
ORF1ab_3603_NA	ORF1ab	3603	SRR13880049	11074	C	-T	0,0856338	2020-08-12	Qatar
ORF1ab_314_L	ORF1ab	314	SRR13880049	14408	C	T	1	2020-08-12	Qatar
