## Supplementary Table 2 for "Early detection and improved genomic surveillance of SARS-CoV-2 variants from deep sequencing data": SupplementaryTable2.txt (part 110 of 363)

VARIANT_ID	CDS_NAME	CDS_POS	PATIENT_ID	REF_POS	REF_BASE	ALT_BASE	VARIANT_FREQ	COLLECTION_DATE	COUNTRY
ORF1ab_1160_V	ORF1ab	1160	SRR13880049	16946	C	T	0,984879	2020-08-12	Qatar
S_138_Y	S	138	SRR13880049	21974	G	T	0,99311	2020-08-12	Qatar
S_614_G	S	614	SRR13880049	23403	A	G	0,998776	2020-08-12	Qatar
S_812_S	S	812	SRR13880049	23996	C	T	0,985969	2020-08-12	Qatar
ORF3a_57_H	ORF3a	57	SRR13880049	25563	G	T	0,99878	2020-08-12	Qatar
ORF7b_41_F	ORF7b	41	SRR13880049	27877	G	T	0,990997	2020-08-12	Qatar
N_205_I	N	205	SRR13880049	28887	C	T	0,996899	2020-08-12	Qatar
ORF10_29_*	ORF10	29	SRR13880049	29642	C	T	0,989032	2020-08-12	Qatar
ORF1ab_265_I	ORF1ab	265	SRR13880050	1059	C	T	0,979372	2020-08-20	Qatar
ORF1ab_346_I	ORF1ab	346	SRR13880050	1302	C	T	0,99957	2020-08-20	Qatar
ORF1ab_3603_NA	ORF1ab	3603	SRR13880050	11074	C	-T	0,0592105	2020-08-20	Qatar
ORF1ab_314_L	ORF1ab	314	SRR13880050	14408	C	T	0,99854	2020-08-20	Qatar
ORF1ab_1766_F	ORF1ab	1766	SRR13880050	18763	A	T	0,996734	2020-08-20	Qatar
S_262_S	S	262	SRR13880050	22346	G	T	0,993274	2020-08-20	Qatar
S_614_G	S	614	SRR13880050	23403	A	G	0,998195	2020-08-20	Qatar
ORF3a_54_S	ORF3a	54	SRR13880050	25552	G	T	1	2020-08-20	Qatar
ORF3a_57_H	ORF3a	57	SRR13880050	25563	G	T	0,998925	2020-08-20	Qatar
ORF3a_165_F	ORF3a	165	SRR13880050	25886	C	T	0,994135	2020-08-20	Qatar
ORF8_120_NA	ORF8	120	SRR13880050	28253	C	-A	0,996294	2020-08-20	Qatar
N_205_I	N	205	SRR13880050	28887	C	T	0,997509	2020-08-20	Qatar
ORF1ab_265_I	ORF1ab	265	SRR13880052	1059	C	T	0,795082	2020-04-24	Qatar
ORF1ab_346_I	ORF1ab	346	SRR13880052	1302	C	T	0,769352	2020-04-24	Qatar
ORF1ab_352_G	ORF1ab	352	SRR13880052	1320	A	G	0,23756	2020-04-24	Qatar
ORF1ab_3603_NA	ORF1ab	3603	SRR13880052	11074	C	-T	0,05074	2020-04-24	Qatar
ORF1ab_314_L	ORF1ab	314	SRR13880052	14408	C	T	0,992063	2020-04-24	Qatar
S_614_G	S	614	SRR13880052	23403	A	G	0,999057	2020-04-24	Qatar
ORF3a_57_H	ORF3a	57	SRR13880052	25563	G	T	0,790507	2020-04-24	Qatar
ORF7b_40_I	ORF7b	40	SRR13880052	27874	C	T	0,84748	2020-04-24	Qatar
N_205_I	N	205	SRR13880052	28887	C	T	0,879121	2020-04-24	Qatar
ORF1ab_3284_I	ORF1ab	3284	SRR13880053	10116	C	T	0,0558912	2020-04-25	Qatar
ORF1ab_314_L	ORF1ab	314	SRR13880053	14408	C	T	1	2020-04-25	Qatar
S_614_G	S	614	SRR13880053	23403	A	G	0,997727	2020-04-25	Qatar
ORF1ab_630_C	ORF1ab	630	SRR13880054	2155	G	T	0,0805223	2020-04-26	Qatar
ORF1ab_2197_I	ORF1ab	2197	SRR13880054	6855	C	T	0,0658083	2020-04-26	Qatar
ORF1ab_3013_F	ORF1ab	3013	SRR13880054	9303	C	T	0,0688776	2020-04-26	Qatar
ORF1ab_3606_NA	ORF1ab	3606	SRR13880054	11082	T	-G	0,059816	2020-04-26	Qatar
ORF1ab_3606_F	ORF1ab	3606	SRR13880054	11083	G	T	0,0655738	2020-04-26	Qatar
ORF1ab_314_L	ORF1ab	314	SRR13880054	14408	C	T	0,96997	2020-04-26	Qatar
ORF1ab_1024_N	ORF1ab	1024	SRR13880054	16537	G	A	0,0518588	2020-04-26	Qatar
S_614_G	S	614	SRR13880054	23403	A	G	0,918389	2020-04-26	Qatar
ORF3a_55_L	ORF3a	55	SRR13880054	25555	G	C	0,0827703	2020-04-26	Qatar
ORF3a_99_S	ORF3a	99	SRR13880054	25687	G	T	0,0615114	2020-04-26	Qatar
ORF1ab_1202_N	ORF1ab	1202	SRR13880055	3871	G	T	0,993256	2020-04-25	Qatar
ORF1ab_3603_NA	ORF1ab	3603	SRR13880055	11074	C	+T	0,0818235	2020-04-25	Qatar
ORF1ab_3606_NA	ORF1ab	3606	SRR13880055	11082	T	-G	0,191844	2020-04-25	Qatar
ORF1ab_3606_F	ORF1ab	3606	SRR13880055	11083	G	T	0,998344	2020-04-25	Qatar
ORF1ab_1024_N	ORF1ab	1024	SRR13880055	16537	G	A	0,998466	2020-04-25	Qatar
ORF3a_251_V	ORF3a	251	SRR13880055	26144	G	T	0,998696	2020-04-25	Qatar
N_365_S	N	365	SRR13880055	29366	C	T	0,999387	2020-04-25	Qatar
ORF1ab_265_I	ORF1ab	265	SRR13880056	1059	C	T	0,974576	2020-04-25	Qatar
ORF1ab_346_I	ORF1ab	346	SRR13880056	1302	C	T	0,992625	2020-04-25	Qatar
ORF1ab_314_L	ORF1ab	314	SRR13880056	14408	C	T	1	2020-04-25	Qatar
ORF1ab_2531_S	ORF1ab	2531	SRR13880056	21058	C	T	0,0520548	2020-04-25	Qatar
S_614_G	S	614	SRR13880056	23403	A	G	0,993902	2020-04-25	Qatar
ORF3a_57_H	ORF3a	57	SRR13880056	25563	G	T	0,993939	2020-04-25	Qatar
N_205_I	N	205	SRR13880056	28887	C	T	0,998545	2020-04-25	Qatar
ORF1ab_372_S	ORF1ab	372	SRR13880057	1379	G	T	0,750634	2020-04-26	Qatar
ORF1ab_3603_NA	ORF1ab	3603	SRR13880057	11074	C	+T	0,0757576	2020-04-26	Qatar
ORF1ab_3606_NA	ORF1ab	3606	SRR13880057	11082	T	-G	0,128663	2020-04-26	Qatar
ORF1ab_3606_F	ORF1ab	3606	SRR13880057	11083	G	T	0,563869	2020-04-26	Qatar
ORF1ab_314_L	ORF1ab	314	SRR13880057	14408	C	T	0,282027	2020-04-26	Qatar
ORF1ab_1024_N	ORF1ab	1024	SRR13880057	16537	G	A	0,737933	2020-04-26	Qatar
S_614_G	S	614	SRR13880057	23403	A	G	0,229448	2020-04-26	Qatar
ORF3a_251_V	ORF3a	251	SRR13880057	26144	G	T	0,789474	2020-04-26	Qatar
ORF8_97_N	ORF8	97	SRR13880057	28183	G	A	0,776567	2020-04-26	Qatar
ORF1ab_3603_NA	ORF1ab	3603	SRR13880058	11074	C	+T	0,068745	2020-04-26	Qatar
ORF1ab_3606_NA	ORF1ab	3606	SRR13880058	11082	T	-G	0,222482	2020-04-26	Qatar
ORF1ab_3606_F	ORF1ab	3606	SRR13880058	11083	G	T	1	2020-04-26	Qatar
ORF1ab_1024_N	ORF1ab	1024	SRR13880058	16537	G	A	0,99772	2020-04-26	Qatar
ORF3a_251_V	ORF3a	251	SRR13880058	26144	G	T	0,99524	2020-04-26	Qatar
ORF1ab_3606_NA	ORF1ab	3606	SRR13880059	11082	T	-G	0,165714	2020-04-26	Qatar
ORF1ab_3606_F	ORF1ab	3606	SRR13880059	11083	G	T	0,985294	2020-04-26	Qatar
ORF1ab_50_N	ORF1ab	50	SRR13880059	13617	G	T	0,997403	2020-04-26	Qatar
ORF1ab_647_V	ORF1ab	647	SRR13880059	15407	C	T	0,188556	2020-04-26	Qatar
ORF1ab_1024_N	ORF1ab	1024	SRR13880059	16537	G	A	0,998938	2020-04-26	Qatar
ORF3a_251_V	ORF3a	251	SRR13880059	26144	G	T	0,999273	2020-04-26	Qatar
ORF1ab_3603_NA	ORF1ab	3603	SRR13880060	11074	C	+T	0,0684575	2020-04-26	Qatar
ORF1ab_3606_NA	ORF1ab	3606	SRR13880060	11082	T	-G	0,211685	2020-04-26	Qatar
ORF1ab_3606_F	ORF1ab	3606	SRR13880060	11083	G	T	0,995098	2020-04-26	Qatar
ORF1ab_1024_N	ORF1ab	1024	SRR13880060	16537	G	A	0,999541	2020-04-26	Qatar
ORF3a_251_V	ORF3a	251	SRR13880060	26144	G	T	0,997237	2020-04-26	Qatar
ORF1ab_265_I	ORF1ab	265	SRR13880061	1059	C	T	0,966044	2020-04-26	Qatar
ORF1ab_346_I	ORF1ab	346	SRR13880061	1302	C	T	0,996956	2020-04-26	Qatar
ORF1ab_314_L	ORF1ab	314	SRR13880061	14408	C	T	0,99899	2020-04-26	Qatar
ORF1ab_579_L	ORF1ab	579	SRR13880061	15202	G	T	0,993083	2020-04-26	Qatar
S_614_G	S	614	SRR13880061	23403	A	G	0,995572	2020-04-26	Qatar
ORF3a_57_H	ORF3a	57	SRR13880061	25563	G	T	0,997585	2020-04-26	Qatar
N_205_I	N	205	SRR13880061	28887	C	T	0,998338	2020-04-26	Qatar
ORF1ab_265_I	ORF1ab	265	SRR13880063	1059	C	T	0,957252	2020-04-26	Qatar
ORF1ab_346_I	ORF1ab	346	SRR13880063	1302	C	T	0,997819	2020-04-26	Qatar
ORF1ab_314_L	ORF1ab	314	SRR13880063	14408	C	T	1	2020-04-26	Qatar
S_258_L	S	258	SRR13880063	22335	G	T	0,103085	2020-04-26	Qatar
S_614_G	S	614	SRR13880063	23403	A	G	0,998611	2020-04-26	Qatar
ORF3a_57_H	ORF3a	57	SRR13880063	25563	G	T	0,996631	2020-04-26	Qatar
N_205_I	N	205	SRR13880063	28887	C	T	0,998707	2020-04-26	Qatar
ORF1ab_31_L	ORF1ab	31	SRR13880064	356	T	C	0,997147	2020-04-26	Qatar
ORF1ab_3603_NA	ORF1ab	3603	SRR13880064	11074	C	+T	0,0674986	2020-04-26	Qatar
ORF1ab_3606_NA	ORF1ab	3606	SRR13880064	11082	T	-G	0,189234	2020-04-26	Qatar
ORF1ab_3606_F	ORF1ab	3606	SRR13880064	11083	G	T	1	2020-04-26	Qatar
ORF1ab_1024_N	ORF1ab	1024	SRR13880064	16537	G	A	0,997787	2020-04-26	Qatar
ORF3a_251_V	ORF3a	251	SRR13880064	26144	G	T	0,998293	2020-04-26	Qatar
ORF8_40_Y	ORF8	40	SRR13880064	28011	C	T	0,718819	2020-04-26	Qatar
N_209_G	N	209	SRR13880064	28898	A	G	0,998275	2020-04-26	Qatar
ORF1ab_352_G	ORF1ab	352	SRR13880065	1320	A	G	0,141667	2020-04-26	Qatar
ORF1ab_630_C	ORF1ab	630	SRR13880065	2155	G	T	0,189055	2020-04-26	Qatar
ORF1ab_2197_I	ORF1ab	2197	SRR13880065	6855	C	T	0,2	2020-04-26	Qatar
ORF1ab_3013_F	ORF1ab	3013	SRR13880065	9303	C	T	0,0948276	2020-04-26	Qatar
ORF1ab_3606_F	ORF1ab	3606	SRR13880065	11083	G	T	0,0555556	2020-04-26	Qatar
ORF1ab_314_L	ORF1ab	314	SRR13880065	14408	C	T	0,876404	2020-04-26	Qatar
ORF1ab_1024_N	ORF1ab	1024	SRR13880065	16537	G	A	0,061309	2020-04-26	Qatar
ORF1ab_1626_R	ORF1ab	1626	SRR13880065	18343	G	C	0,0659722	2020-04-26	Qatar
ORF1ab_2595_S	ORF1ab	2595	SRR13880065	21251	A	G	0,0551181	2020-04-26	Qatar
S_31_F	S	31	SRR13880065	21654	C	T	0,0814332	2020-04-26	Qatar
S_177_NA	S	177	SRR13880065	22092	T	-G	0,0772059	2020-04-26	Qatar
S_209_S	S	209	SRR13880065	22187	C	T	0,117757	2020-04-26	Qatar
S_614_G	S	614	SRR13880065	23403	A	G	0,885217	2020-04-26	Qatar
S_1150_D	S	1150	SRR13880065	25012	G	T	0,0590717	2020-04-26	Qatar
ORF3a_251_V	ORF3a	251	SRR13880065	26144	G	T	0,194215	2020-04-26	Qatar
ORF1ab_265_I	ORF1ab	265	SRR13880069	1059	C	T	0,98494	2020-12-29	Qatar
ORF1ab_1299_L	ORF1ab	1299	SRR13880069	4160	G	T	0,987179	2020-12-29	Qatar
ORF1ab_2606_I	ORF1ab	2606	SRR13880069	8083	G	A	0,995556	2020-12-29	Qatar
ORF1ab_3352_F	ORF1ab	3352	SRR13880069	10319	C	T	0,997449	2020-12-29	Qatar
ORF1ab_3603_NA	ORF1ab	3603	SRR13880069	11074	C	-T	0,0508475	2020-12-29	Qatar
ORF1ab_314_L	ORF1ab	314	SRR13880069	14408	C	T	0,99708	2020-12-29	Qatar
ORF1ab_1653_D	ORF1ab	1653	SRR13880069	18424	A	G	0,994083	2020-12-29	Qatar
S_67_V	S	67	SRR13880069	21762	C	T	1	2020-12-29	Qatar
S_614_G	S	614	SRR13880069	23403	A	G	1	2020-12-29	Qatar
S_677_H	S	677	SRR13880069	23593	G	T	0,953586	2020-12-29	Qatar
ORF3a_57_H	ORF3a	57	SRR13880069	25563	G	T	1	2020-12-29	Qatar
ORF3a_172_V	ORF3a	172	SRR13880069	25907	G	T	0,998088	2020-12-29	Qatar
ORF8_24_L	ORF8	24	SRR13880069	27964	C	T	0,998395	2020-12-29	Qatar
N_67_S	N	67	SRR13880069	28472	C	T	0,985994	2020-12-29	Qatar
N_199_L	N	199	SRR13880069	28869	C	T	0,995696	2020-12-29	Qatar
N_377_Y	N	377	SRR13880069	29402	G	T	0,998316	2020-12-29	Qatar
ORF1ab_265_I	ORF1ab	265	SRR13880070	1059	C	T	0,980519	2020-12-29	Qatar
ORF1ab_346_I	ORF1ab	346	SRR13880070	1302	C	T	0,994169	2020-12-29	Qatar
ORF1ab_1305_N	ORF1ab	1305	SRR13880070	4180	G	T	0,118644	2020-12-29	Qatar
ORF1ab_3603_NA	ORF1ab	3603	SRR13880070	11074	C	-T	0,0629921	2020-12-29	Qatar
ORF1ab_314_L	ORF1ab	314	SRR13880070	14408	C	T	0,994382	2020-12-29	Qatar
S_138_Y	S	138	SRR13880070	21974	G	T	0,995122	2020-12-29	Qatar
S_614_G	S	614	SRR13880070	23403	A	G	1	2020-12-29	Qatar
S_812_S	S	812	SRR13880070	23996	C	T	1	2020-12-29	Qatar
ORF3a_57_H	ORF3a	57	SRR13880070	25563	G	T	1	2020-12-29	Qatar
ORF8_47_V	ORF8	47	SRR13880070	28032	A	G	1	2020-12-29	Qatar
N_205_I	N	205	SRR13880070	28887	C	T	0,998051	2020-12-29	Qatar
ORF10_29_*	ORF10	29	SRR13880070	29642	C	T	0,997093	2020-12-29	Qatar
ORF1ab_384_F	ORF1ab	384	SRR13880074	1415	C	T	0,996269	2020-12-29	Qatar
ORF1ab_2092_Y	ORF1ab	2092	SRR13880074	6539	C	T	1	2020-12-29	Qatar
ORF1ab_2115_S	ORF1ab	2115	SRR13880074	6610	A	T	1	2020-12-29	Qatar
ORF1ab_3655_I	ORF1ab	3655	SRR13880074	11230	G	T	1	2020-12-29	Qatar
S_222_V	S	222	SRR13880074	22227	C	T	1	2020-12-29	Qatar
S_253_Y	S	253	SRR13880074	22319	G	T	1	2020-12-29	Qatar
S_614_G	S	614	SRR13880074	23403	A	G	0,992883	2020-12-29	Qatar
ORF3a_32_I	ORF3a	32	SRR13880074	25487	C	T	0,996364	2020-12-29	Qatar
ORF3a_42_L	ORF3a	42	SRR13880074	25517	C	T	0,995455	2020-12-29	Qatar
ORF3a_57_H	ORF3a	57	SRR13880074	25563	G	T	0,995763	2020-12-29	Qatar
ORF8_95_F	ORF8	95	SRR13880074	28178	G	T	1	2020-12-29	Qatar
N_7_K	N	7	SRR13880074	28292	C	A	1	2020-12-29	Qatar
N_202_N	N	202	SRR13880074	28878	G	A	1	2020-12-29	Qatar
ORF1ab_265_I	ORF1ab	265	SRR13880075	1059	C	T	0,980645	2020-06-16	Qatar
ORF1ab_346_I	ORF1ab	346	SRR13880075	1302	C	T	1	2020-06-16	Qatar
ORF1ab_1803_S	ORF1ab	1803	SRR13880075	5672	C	T	0,117917	2020-06-16	Qatar
ORF1ab_3580_Y	ORF1ab	3580	SRR13880075	11003	C	T	0,0917516	2020-06-16	Qatar
ORF1ab_3603_NA	ORF1ab	3603	SRR13880075	11074	C	-T	0,0590406	2020-06-16	Qatar
ORF1ab_4090_I	ORF1ab	4090	SRR13880075	12534	C	T	0,0506024	2020-06-16	Qatar
ORF1ab_314_L	ORF1ab	314	SRR13880075	14408	C	T	1	2020-06-16	Qatar
ORF1ab_1156_I	ORF1ab	1156	SRR13880075	16935	G	T	0,907251	2020-06-16	Qatar
ORF1ab_1242_D	ORF1ab	1242	SRR13880075	17193	G	T	0,121538	2020-06-16	Qatar
ORF1ab_1397_I	ORF1ab	1397	SRR13880075	17658	G	A	0,171939	2020-06-16	Qatar
ORF1ab_1428_V	ORF1ab	1428	SRR13880075	17750	C	T	0,888224	2020-06-16	Qatar
S_614_G	S	614	SRR13880075	23403	A	G	0,998967	2020-06-16	Qatar
ORF3a_57_H	ORF3a	57	SRR13880075	25563	G	T	0,995434	2020-06-16	Qatar
N_205_I	N	205	SRR13880075	28887	C	T	0,998442	2020-06-16	Qatar
ORF1ab_140_NA	ORF1ab	140	SRR13880076	685	A	-AAGTCATTT	0,393013	2020-06-02	Qatar
ORF1ab_346_I	ORF1ab	346	SRR13880076	1302	C	T	1	2020-06-02	Qatar
ORF1ab_1211_I	ORF1ab	1211	SRR13880076	3896	G	A	0,309677	2020-06-02	Qatar
ORF1ab_2144_NA	ORF1ab	2144	SRR13880076	6696	C	+T	0,0666667	2020-06-02	Qatar
ORF1ab_314_L	ORF1ab	314	SRR13880076	14408	C	T	1	2020-06-02	Qatar
S_614_G	S	614	SRR13880076	23403	A	G	0,998342	2020-06-02	Qatar
ORF3a_57_H	ORF3a	57	SRR13880076	25563	G	T	1	2020-06-02	Qatar
N_205_I	N	205	SRR13880076	28887	C	T	0,994609	2020-06-02	Qatar
N_361_Q	N	361	SRR13880076	29354	A	C	0,99187	2020-06-02	Qatar
ORF1ab_265_I	ORF1ab	265	SRR13880080	1059	C	T	0,932515	2020-06-03	Qatar
ORF1ab_346_I	ORF1ab	346	SRR13880080	1302	C	T	1	2020-06-03	Qatar
ORF1ab_2144_NA	ORF1ab	2144	SRR13880080	6696	C	+T	0,0661765	2020-06-03	Qatar
ORF1ab_314_L	ORF1ab	314	SRR13880080	14408	C	T	0,991228	2020-06-03	Qatar
ORF1ab_1242_D	ORF1ab	1242	SRR13880080	17193	G	T	0,998062	2020-06-03	Qatar
ORF1ab_1552_I	ORF1ab	1552	SRR13880080	18122	G	T	0,998355	2020-06-03	Qatar
S_614_G	S	614	SRR13880080	23403	A	G	0,998403	2020-06-03	Qatar
S_1252_F	S	1252	SRR13880080	25317	C	T	0,996689	2020-06-03	Qatar
ORF3a_57_H	ORF3a	57	SRR13880080	25563	G	T	1	2020-06-03	Qatar
N_205_I	N	205	SRR13880080	28887	C	T	0,997552	2020-06-03	Qatar
ORF1ab_140_NA	ORF1ab	140	SRR13880081	685	A	-AAGTCATTT	0,996485	2020-06-13	Qatar
ORF1ab_206_V	ORF1ab	206	SRR13880081	882	C	T	0,993197	2020-06-13	Qatar
ORF1ab_265_I	ORF1ab	265	SRR13880081	1059	C	T	0,951724	2020-06-13	Qatar
ORF1ab_346_I	ORF1ab	346	SRR13880081	1302	C	T	1	2020-06-13	Qatar
ORF1ab_1273_Y	ORF1ab	1273	SRR13880081	4082	G	T	1	2020-06-13	Qatar
ORF1ab_2874_I	ORF1ab	2874	SRR13880081	8885	T	A	0,997253	2020-06-13	Qatar
ORF1ab_314_L	ORF1ab	314	SRR13880081	14408	C	T	0,99422	2020-06-13	Qatar
ORF1ab_1521_V	ORF1ab	1521	SRR13880081	18029	C	T	0,990881	2020-06-13	Qatar
S_614_G	S	614	SRR13880081	23403	A	G	0,999022	2020-06-13	Qatar
ORF3a_57_H	ORF3a	57	SRR13880081	25563	G	T	1	2020-06-13	Qatar
N_205_I	N	205	SRR13880081	28887	C	T	0,999235	2020-06-13	Qatar
ORF1ab_265_I	ORF1ab	265	SRR13880082	1059	C	T	0,916084	2020-07-16	Qatar
ORF1ab_346_I	ORF1ab	346	SRR13880082	1302	C	T	0,998822	2020-07-16	Qatar
ORF1ab_2144_NA	ORF1ab	2144	SRR13880082	6696	C	+T	0,0549451	2020-07-16	Qatar
ORF1ab_314_L	ORF1ab	314	SRR13880082	14408	C	T	0,998331	2020-07-16	Qatar
ORF1ab_1744_V	ORF1ab	1744	SRR13880082	18698	C	T	0,99652	2020-07-16	Qatar
S_614_G	S	614	SRR13880082	23403	A	G	0,999185	2020-07-16	Qatar
ORF3a_57_H	ORF3a	57	SRR13880082	25563	G	T	0,998188	2020-07-16	Qatar
ORF8_119_G	ORF8	119	SRR13880082	28249	A	G	0,0731194	2020-07-16	Qatar
N_205_I	N	205	SRR13880082	28887	C	T	0,998901	2020-07-16	Qatar
N_361_Q	N	361	SRR13880082	29354	A	C	0,997653	2020-07-16	Qatar
ORF1ab_265_I	ORF1ab	265	SRR13880083	1059	C	T	0,93787	2020-07-09	Qatar
ORF1ab_346_I	ORF1ab	346	SRR13880083	1302	C	T	1	2020-07-09	Qatar
ORF1ab_2144_NA	ORF1ab	2144	SRR13880083	6696	C	+T	0,0752212	2020-07-09	Qatar
ORF1ab_3081_S	ORF1ab	3081	SRR13880083	9507	A	G	0,997854	2020-07-09	Qatar
ORF1ab_314_L	ORF1ab	314	SRR13880083	14408	C	T	0,998158	2020-07-09	Qatar
ORF1ab_1156_I	ORF1ab	1156	SRR13880083	16935	G	T	0,945946	2020-07-09	Qatar
S_481_K	S	481	SRR13880083	23005	T	G	1	2020-07-09	Qatar
S_614_G	S	614	SRR13880083	23403	A	G	0,998857	2020-07-09	Qatar
ORF3a_57_H	ORF3a	57	SRR13880083	25563	G	T	0,998649	2020-07-09	Qatar
N_205_I	N	205	SRR13880083	28887	C	T	0,998367	2020-07-09	Qatar
N_366_I	N	366	SRR13880083	29370	C	T	0,998785	2020-07-09	Qatar
ORF1ab_265_I	ORF1ab	265	SRR13880086	1059	C	T	0,959677	2020-07-01	Qatar
ORF1ab_346_I	ORF1ab	346	SRR13880086	1302	C	T	0,998185	2020-07-01	Qatar
ORF1ab_3829_F	ORF1ab	3829	SRR13880086	11750	C	T	0,984536	2020-07-01	Qatar
ORF1ab_314_L	ORF1ab	314	SRR13880086	14408	C	T	1	2020-07-01	Qatar
S_138_Y	S	138	SRR13880086	21974	G	T	0,987382	2020-07-01	Qatar
S_614_G	S	614	SRR13880086	23403	A	G	0,997468	2020-07-01	Qatar
S_812_S	S	812	SRR13880086	23996	C	T	1	2020-07-01	Qatar
ORF3a_57_H	ORF3a	57	SRR13880086	25563	G	T	1	2020-07-01	Qatar
N_205_I	N	205	SRR13880086	28887	C	T	1	2020-07-01	Qatar
ORF10_29_*	ORF10	29	SRR13880086	29642	C	T	0,991124	2020-07-01	Qatar
ORF1ab_265_I	ORF1ab	265	SRR13880087	1059	C	T	0,978355	2020-07-07	Qatar
ORF1ab_346_I	ORF1ab	346	SRR13880087	1302	C	T	0,997635	2020-07-07	Qatar
ORF1ab_627_F	ORF1ab	627	SRR13880087	2144	G	T	0,175159	2020-07-07	Qatar
ORF1ab_2144_NA	ORF1ab	2144	SRR13880087	6696	C	+T	0,0650685	2020-07-07	Qatar
ORF1ab_3603_NA	ORF1ab	3603	SRR13880087	11074	C	-T	0,0555556	2020-07-07	Qatar
ORF1ab_314_L	ORF1ab	314	SRR13880087	14408	C	T	1	2020-07-07	Qatar
ORF1ab_2354_I	ORF1ab	2354	SRR13880087	20527	G	A	1	2020-07-07	Qatar
S_614_G	S	614	SRR13880087	23403	A	G	0,996414	2020-07-07	Qatar
ORF3a_57_H	ORF3a	57	SRR13880087	25563	G	T	0,998447	2020-07-07	Qatar
N_205_I	N	205	SRR13880087	28887	C	T	0,998778	2020-07-07	Qatar
N_371_E	N	371	SRR13880087	29386	C	A	1	2020-07-07	Qatar
ORF1ab_265_I	ORF1ab	265	SRR13880088	1059	C	T	0,837607	2020-07-10	Qatar
ORF1ab_346_I	ORF1ab	346	SRR13880088	1302	C	T	0,999423	2020-07-10	Qatar
ORF1ab_610_L	ORF1ab	610	SRR13880088	2094	C	T	0,972569	2020-07-10	Qatar
ORF1ab_2977_R	ORF1ab	2977	SRR13880088	9195	C	G	1	2020-07-10	Qatar
ORF1ab_3603_NA	ORF1ab	3603	SRR13880088	11074	C	-T	0,0615224	2020-07-10	Qatar
ORF1ab_314_L	ORF1ab	314	SRR13880088	14408	C	T	0,998361	2020-07-10	Qatar
ORF1ab_662_C	ORF1ab	662	SRR13880088	15451	G	T	1	2020-07-10	Qatar
S_481_K	S	481	SRR13880088	23005	T	G	0,993884	2020-07-10	Qatar
S_614_G	S	614	SRR13880088	23403	A	G	0,998636	2020-07-10	Qatar
S_1230_A	S	1230	SRR13880088	25251	T	C	0,99854	2020-07-10	Qatar
ORF3a_57_H	ORF3a	57	SRR13880088	25563	G	T	0,99875	2020-07-10	Qatar
N_205_I	N	205	SRR13880088	28887	C	T	0,998817	2020-07-10	Qatar
N_366_I	N	366	SRR13880088	29370	C	T	0,996296	2020-07-10	Qatar
ORF1ab_265_I	ORF1ab	265	SRR13880089	1059	C	T	0,986842	2020-07-04	Qatar
ORF1ab_346_I	ORF1ab	346	SRR13880089	1302	C	T	1	2020-07-04	Qatar
ORF1ab_2324_I	ORF1ab	2324	SRR13880089	7235	G	A	0,245211	2020-07-04	Qatar
ORF1ab_3454_V	ORF1ab	3454	SRR13880089	10626	C	T	0,0641304	2020-07-04	Qatar
ORF1ab_314_L	ORF1ab	314	SRR13880089	14408	C	T	1	2020-07-04	Qatar
S_138_Y	S	138	SRR13880089	21974	G	T	1	2020-07-04	Qatar
S_614_G	S	614	SRR13880089	23403	A	G	0,999155	2020-07-04	Qatar
ORF3a_57_H	ORF3a	57	SRR13880089	25563	G	T	1	2020-07-04	Qatar
N_205_I	N	205	SRR13880089	28887	C	T	0,9993	2020-07-04	Qatar
ORF10_29_*	ORF10	29	SRR13880089	29642	C	T	0,998365	2020-07-04	Qatar
ORF1ab_265_I	ORF1ab	265	SRR13880090	1059	C	T	0,927419	2020-07-01	Qatar
ORF1ab_346_I	ORF1ab	346	SRR13880090	1302	C	T	0,997498	2020-07-01	Qatar
ORF1ab_2144_NA	ORF1ab	2144	SRR13880090	6696	C	+T	0,0830565	2020-07-01	Qatar
ORF1ab_3208_V	ORF1ab	3208	SRR13880090	9887	T	G	0,51341	2020-07-01	Qatar
ORF1ab_3603_NA	ORF1ab	3603	SRR13880090	11074	C	-T	0,053316	2020-07-01	Qatar
ORF1ab_314_L	ORF1ab	314	SRR13880090	14408	C	T	0,9975	2020-07-01	Qatar
S_138_Y	S	138	SRR13880090	21974	G	T	1	2020-07-01	Qatar
S_614_G	S	614	SRR13880090	23403	A	G	1	2020-07-01	Qatar
ORF3a_57_H	ORF3a	57	SRR13880090	25563	G	T	1	2020-07-01	Qatar
N_205_I	N	205	SRR13880090	28887	C	T	0,998496	2020-07-01	Qatar
ORF10_29_*	ORF10	29	SRR13880090	29642	C	T	1	2020-07-01	Qatar
ORF1ab_265_I	ORF1ab	265	SRR13880091	1059	C	T	0,987304	2020-07-17	Qatar
ORF1ab_346_I	ORF1ab	346	SRR13880091	1302	C	T	0,997814	2020-07-17	Qatar
ORF1ab_2144_NA	ORF1ab	2144	SRR13880091	6696	C	+T	0,0688073	2020-07-17	Qatar
ORF1ab_3447_L	ORF1ab	3447	SRR13880091	10605	C	T	0,99258	2020-07-17	Qatar
ORF1ab_314_L	ORF1ab	314	SRR13880091	14408	C	T	0,998083	2020-07-17	Qatar
ORF1ab_657_T	ORF1ab	657	SRR13880091	15437	T	C	0,989756	2020-07-17	Qatar
S_614_G	S	614	SRR13880091	23403	A	G	0,999421	2020-07-17	Qatar
ORF3a_57_H	ORF3a	57	SRR13880091	25563	G	T	0,9996	2020-07-17	Qatar
N_205_I	N	205	SRR13880091	28887	C	T	0,996237	2020-07-17	Qatar
ORF1ab_265_I	ORF1ab	265	SRR13880092	1059	C	T	0,863057	2020-07-03	Qatar
ORF1ab_346_I	ORF1ab	346	SRR13880092	1302	C	T	0,99906	2020-07-03	Qatar
ORF1ab_2144_NA	ORF1ab	2144	SRR13880092	6696	C	+T	0,0590406	2020-07-03	Qatar
ORF1ab_314_L	ORF1ab	314	SRR13880092	14408	C	T	0,995714	2020-07-03	Qatar
S_614_G	S	614	SRR13880092	23403	A	G	0,998897	2020-07-03	Qatar
ORF3a_57_H	ORF3a	57	SRR13880092	25563	G	T	1	2020-07-03	Qatar
N_205_I	N	205	SRR13880092	28887	C	T	0,999234	2020-07-03	Qatar
ORF1ab_2144_NA	ORF1ab	2144	SRR13880093	6696	C	+T	0,0687831	2020-07-04	Qatar
ORF1ab_3603_NA	ORF1ab	3603	SRR13880093	11074	C	+T	0,0698324	2020-07-04	Qatar
ORF1ab_3606_NA	ORF1ab	3606	SRR13880093	11082	T	-G	0,156757	2020-07-04	Qatar
ORF1ab_3606_F	ORF1ab	3606	SRR13880093	11083	G	T	1	2020-07-04	Qatar
ORF1ab_314_L	ORF1ab	314	SRR13880093	14408	C	T	1	2020-07-04	Qatar
S_614_G	S	614	SRR13880093	23403	A	G	0,999174	2020-07-04	Qatar
ORF3a_182_Y	ORF3a	182	SRR13880093	25936	C	T	0,99928	2020-07-04	Qatar
N_22_Y	N	22	SRR13880093	28337	G	T	0,934084	2020-07-04	Qatar
ORF1ab_265_I	ORF1ab	265	SRR13880095	1059	C	T	0,908537	2020-07-07	Qatar
ORF1ab_346_I	ORF1ab	346	SRR13880095	1302	C	T	0,993651	2020-07-07	Qatar
ORF1ab_388_Y	ORF1ab	388	SRR13880095	1427	C	T	0,980263	2020-07-07	Qatar
ORF1ab_1596_L	ORF1ab	1596	SRR13880095	5052	C	T	0,986792	2020-07-07	Qatar
ORF1ab_3603_NA	ORF1ab	3603	SRR13880095	11074	C	-T	0,05625	2020-07-07	Qatar
ORF1ab_314_L	ORF1ab	314	SRR13880095	14408	C	T	1	2020-07-07	Qatar
ORF1ab_2213_F	ORF1ab	2213	SRR13880095	20104	C	T	0,0882353	2020-07-07	Qatar
ORF1ab_2312_L	ORF1ab	2312	SRR13880095	20402	C	T	0,057971	2020-07-07	Qatar
S_614_G	S	614	SRR13880095	23403	A	G	0,998175	2020-07-07	Qatar
ORF3a_57_H	ORF3a	57	SRR13880095	25563	G	T	0,997041	2020-07-07	Qatar
N_205_I	N	205	SRR13880095	28887	C	T	0,992551	2020-07-07	Qatar
ORF1ab_265_I	ORF1ab	265	SRR13880097	1059	C	T	0,954545	2020-07-07	Qatar
ORF1ab_346_I	ORF1ab	346	SRR13880097	1302	C	T	0,996997	2020-07-07	Qatar
ORF1ab_3603_NA	ORF1ab	3603	SRR13880097	11074	C	-T	0,073509	2020-07-07	Qatar
ORF1ab_314_L	ORF1ab	314	SRR13880097	14408	C	T	1	2020-07-07	Qatar
ORF1ab_1242_D	ORF1ab	1242	SRR13880097	17193	G	T	0,995463	2020-07-07	Qatar
ORF1ab_1552_I	ORF1ab	1552	SRR13880097	18122	G	T	0,9967	2020-07-07	Qatar
S_614_G	S	614	SRR13880097	23403	A	G	0,998979	2020-07-07	Qatar
ORF3a_57_H	ORF3a	57	SRR13880097	25563	G	T	1	2020-07-07	Qatar
N_205_I	N	205	SRR13880097	28887	C	T	0,998648	2020-07-07	Qatar
ORF1ab_124_C	ORF1ab	124	SRR13880099	635	C	T	1	2020-07-15	Qatar
ORF1ab_265_I	ORF1ab	265	SRR13880099	1059	C	T	0,962963	2020-07-15	Qatar
ORF1ab_346_I	ORF1ab	346	SRR13880099	1302	C	T	1	2020-07-15	Qatar
ORF1ab_1803_S	ORF1ab	1803	SRR13880099	5672	C	T	0,99557	2020-07-15	Qatar
ORF1ab_2087_I	ORF1ab	2087	SRR13880099	6525	C	T	0,988304	2020-07-15	Qatar
ORF1ab_2144_NA	ORF1ab	2144	SRR13880099	6696	C	+T	0,0583942	2020-07-15	Qatar
ORF1ab_3580_Y	ORF1ab	3580	SRR13880099	11003	C	T	0,992179	2020-07-15	Qatar
ORF1ab_314_L	ORF1ab	314	SRR13880099	14408	C	T	1	2020-07-15	Qatar
ORF1ab_1242_D	ORF1ab	1242	SRR13880099	17193	G	T	0,992995	2020-07-15	Qatar
ORF1ab_1397_I	ORF1ab	1397	SRR13880099	17658	G	A	0,998856	2020-07-15	Qatar
S_614_G	S	614	SRR13880099	23403	A	G	1	2020-07-15	Qatar
ORF3a_57_H	ORF3a	57	SRR13880099	25563	G	T	1	2020-07-15	Qatar
N_205_I	N	205	SRR13880099	28887	C	T	0,99839	2020-07-15	Qatar
ORF1ab_265_I	ORF1ab	265	SRR13880100	1059	C	T	0,921311	2020-07-19	Qatar
ORF1ab_346_I	ORF1ab	346	SRR13880100	1302	C	T	0,994987	2020-07-19	Qatar
ORF1ab_3627_V	ORF1ab	3627	SRR13880100	11144	A	G	0,994096	2020-07-19	Qatar
ORF1ab_314_L	ORF1ab	314	SRR13880100	14408	C	T	1	2020-07-19	Qatar
S_138_Y	S	138	SRR13880100	21974	G	T	1	2020-07-19	Qatar
S_614_G	S	614	SRR13880100	23403	A	G	0,999388	2020-07-19	Qatar
ORF3a_57_H	ORF3a	57	SRR13880100	25563	G	T	1	2020-07-19	Qatar
N_205_I	N	205	SRR13880100	28887	C	T	0,99881	2020-07-19	Qatar
ORF10_29_*	ORF10	29	SRR13880100	29642	C	T	0,992531	2020-07-19	Qatar
ORF1ab_622_G	ORF1ab	622	SRR13880101	2130	A	G	0,993822	2020-07-04	Qatar
ORF1ab_1192_G	ORF1ab	1192	SRR13880101	3840	A	G	0,998693	2020-07-04	Qatar
ORF1ab_2048_F	ORF1ab	2048	SRR13880101	6408	C	T	1	2020-07-04	Qatar
ORF1ab_3603_NA	ORF1ab	3603	SRR13880101	11074	C	-T	0,0560101	2020-07-04	Qatar
ORF1ab_3930_F	ORF1ab	3930	SRR13880101	12053	C	T	0,999123	2020-07-04	Qatar
ORF1ab_314_L	ORF1ab	314	SRR13880101	14408	C	T	1	2020-07-04	Qatar
ORF1ab_1850_S	ORF1ab	1850	SRR13880101	19016	T	C	0,998439	2020-07-04	Qatar
S_614_G	S	614	SRR13880101	23403	A	G	0,999028	2020-07-04	Qatar
S_1176_F	S	1176	SRR13880101	25088	G	T	1	2020-07-04	Qatar
N_203_K	N	203	SRR13880101	28881	G	A	1	2020-07-04	Qatar
N_204_R	N	204	SRR13880101	28883	G	C	1	2020-07-04	Qatar
ORF1ab_265_I	ORF1ab	265	SRR13880102	1059	C	T	0,862903	2020-07-05	Qatar
ORF1ab_346_I	ORF1ab	346	SRR13880102	1302	C	T	0,999058	2020-07-05	Qatar
ORF1ab_2144_NA	ORF1ab	2144	SRR13880102	6696	C	+T	0,0613718	2020-07-05	Qatar
ORF1ab_3603_NA	ORF1ab	3603	SRR13880102	11074	C	-T	0,0574972	2020-07-05	Qatar
ORF1ab_314_L	ORF1ab	314	SRR13880102	14408	C	T	0,992462	2020-07-05	Qatar
ORF1ab_1620_V	ORF1ab	1620	SRR13880102	18326	C	T	0,998445	2020-07-05	Qatar
S_614_G	S	614	SRR13880102	23403	A	G	0,998182	2020-07-05	Qatar
ORF3a_57_H	ORF3a	57	SRR13880102	25563	G	T	0,998893	2020-07-05	Qatar
N_205_I	N	205	SRR13880102	28887	C	T	0,999408	2020-07-05	Qatar
ORF1ab_265_I	ORF1ab	265	SRR13880103	1059	C	T	0,936803	2020-07-05	Qatar
ORF1ab_346_I	ORF1ab	346	SRR13880103	1302	C	T	0,998391	2020-07-05	Qatar
ORF1ab_554_I	ORF1ab	554	SRR13880103	1926	C	T	0,998607	2020-07-05	Qatar
ORF1ab_314_L	ORF1ab	314	SRR13880103	14408	C	T	1	2020-07-05	Qatar
ORF1ab_1918_V	ORF1ab	1918	SRR13880103	19220	C	T	1	2020-07-05	Qatar
ORF1ab_2354_I	ORF1ab	2354	SRR13880103	20527	G	A	1	2020-07-05	Qatar
S_614_G	S	614	SRR13880103	23403	A	G	0,997526	2020-07-05	Qatar
ORF3a_57_H	ORF3a	57	SRR13880103	25563	G	T	0,996661	2020-07-05	Qatar
E_10_C	E	10	SRR13880103	26272	G	T	0,0672043	2020-07-05	Qatar
N_205_I	N	205	SRR13880103	28887	C	T	1	2020-07-05	Qatar
ORF1ab_24_C	ORF1ab	24	SRR13880104	335	C	T	1	2020-07-05	Qatar
ORF1ab_265_I	ORF1ab	265	SRR13880104	1059	C	T	0,93319	2020-07-05	Qatar
ORF1ab_346_I	ORF1ab	346	SRR13880104	1302	C	T	0,999424	2020-07-05	Qatar
ORF1ab_2144_NA	ORF1ab	2144	SRR13880104	6696	C	+T	0,0615672	2020-07-05	Qatar
ORF1ab_3603_NA	ORF1ab	3603	SRR13880104	11074	C	-T	0,0529568	2020-07-05	Qatar
ORF1ab_314_L	ORF1ab	314	SRR13880104	14408	C	T	0,997525	2020-07-05	Qatar
S_481_K	S	481	SRR13880104	23005	T	G	1	2020-07-05	Qatar
S_614_G	S	614	SRR13880104	23403	A	G	0,99926	2020-07-05	Qatar
ORF3a_57_H	ORF3a	57	SRR13880104	25563	G	T	1	2020-07-05	Qatar
N_205_I	N	205	SRR13880104	28887	C	T	0,996441	2020-07-05	Qatar
N_366_I	N	366	SRR13880104	29370	C	T	1	2020-07-05	Qatar
ORF1ab_3603_NA	ORF1ab	3603	SRR13880105	11074	C	-T	0,08	2020-07-02	Qatar
ORF1ab_314_L	ORF1ab	314	SRR13880105	14408	C	T	1	2020-07-02	Qatar
S_614_G	S	614	SRR13880105	23403	A	G	1	2020-07-02	Qatar
ORF7b_33_*	ORF7b	33	SRR13880105	27852	G	T	0,0632716	2020-07-02	Qatar
ORF1ab_265_I	ORF1ab	265	SRR13880106	1059	C	T	0,983389	2020-07-07	Qatar
ORF1ab_346_I	ORF1ab	346	SRR13880106	1302	C	T	0,996674	2020-07-07	Qatar
ORF1ab_934_S	ORF1ab	934	SRR13880106	3065	G	A	1	2020-07-07	Qatar
ORF1ab_2144_NA	ORF1ab	2144	SRR13880106	6696	C	+T	0,0640569	2020-07-07	Qatar
ORF1ab_2264_A	ORF1ab	2264	SRR13880106	7055	A	G	1	2020-07-07	Qatar
ORF1ab_314_L	ORF1ab	314	SRR13880106	14408	C	T	1	2020-07-07	Qatar
S_138_Y	S	138	SRR13880106	21974	G	T	1	2020-07-07	Qatar
S_614_G	S	614	SRR13880106	23403	A	G	0,997758	2020-07-07	Qatar
ORF3a_57_H	ORF3a	57	SRR13880106	25563	G	T	1	2020-07-07	Qatar
N_205_I	N	205	SRR13880106	28887	C	T	0,997854	2020-07-07	Qatar
ORF10_29_*	ORF10	29	SRR13880106	29642	C	T	0,995392	2020-07-07	Qatar
ORF1ab_72_NA	ORF1ab	72	SRR13880109	481	A	-C	0,0685596	2020-07-10	Qatar
ORF1ab_98_V	ORF1ab	98	SRR13880109	558	G	T	0,0636183	2020-07-10	Qatar
ORF1ab_265_I	ORF1ab	265	SRR13880109	1059	C	T	0,939948	2020-07-10	Qatar
ORF1ab_346_I	ORF1ab	346	SRR13880109	1302	C	T	0,998973	2020-07-10	Qatar
ORF1ab_1095_NA	ORF1ab	1095	SRR13880109	3550	A	-C	0,0548561	2020-07-10	Qatar
ORF1ab_1100_V	ORF1ab	1100	SRR13880109	3564	G	T	0,0748815	2020-07-10	Qatar
ORF1ab_2302_NA	ORF1ab	2302	SRR13880109	7171	T	-TC	0,0656028	2020-07-10	Qatar
ORF1ab_2303_NA	ORF1ab	2303	SRR13880109	7172	T	-C	0,105711	2020-07-10	Qatar
ORF1ab_3574_I	ORF1ab	3574	SRR13880109	10986	G	T	0,0552836	2020-07-10	Qatar
ORF1ab_3606_NA	ORF1ab	3606	SRR13880109	11082	T	-G	0,123871	2020-07-10	Qatar
ORF1ab_27_NA	ORF1ab	27	SRR13880109	13547	A	-C	0,0694444	2020-07-10	Qatar
ORF1ab_35_V	ORF1ab	35	SRR13880109	13571	G	T	0,288618	2020-07-10	Qatar
ORF1ab_280_NA	ORF1ab	280	SRR13880109	14306	A	-T	0,054384	2020-07-10	Qatar
ORF1ab_314_L	ORF1ab	314	SRR13880109	14408	C	T	1	2020-07-10	Qatar
ORF1ab_1014_V	ORF1ab	1014	SRR13880109	16508	G	T	0,073108	2020-07-10	Qatar
ORF1ab_1050_I	ORF1ab	1050	SRR13880109	16616	C	T	0,972603	2020-07-10	Qatar
ORF1ab_1187_N	ORF1ab	1187	SRR13880109	17027	G	A	0,995322	2020-07-10	Qatar
ORF1ab_1629_NA	ORF1ab	1629	SRR13880109	18353	T	-A	0,0574843	2020-07-10	Qatar
S_446_V	S	446	SRR13880109	22899	G	T	0,0695122	2020-07-10	Qatar
S_614_G	S	614	SRR13880109	23403	A	G	0,999311	2020-07-10	Qatar
S_618_NA	S	618	SRR13880109	23415	C	-A	0,0987175	2020-07-10	Qatar
S_1124_V	S	1124	SRR13880109	24933	G	T	0,0580442	2020-07-10	Qatar
ORF3a_21_N	ORF3a	21	SRR13880109	25455	G	T	0,109649	2020-07-10	Qatar
ORF3a_57_H	ORF3a	57	SRR13880109	25563	G	T	0,999134	2020-07-10	Qatar
ORF3a_134_H	ORF3a	134	SRR13880109	25793	G	A	1	2020-07-10	Qatar
ORF3a_206_H	ORF3a	206	SRR13880109	26008	T	C	0,993377	2020-07-10	Qatar
ORF7a_34_L	ORF7a	34	SRR13880109	27494	C	T	1	2020-07-10	Qatar
N_18_NA	N	18	SRR13880109	28327	T	-G	0,141917	2020-07-10	Qatar
N_66_NA	N	66	SRR13880109	28470	T	-C	0,130043	2020-07-10	Qatar
N_205_I	N	205	SRR13880109	28887	C	T	0,998909	2020-07-10	Qatar
N_280_NA	N	280	SRR13880109	29113	A	-C	0,0956364	2020-07-10	Qatar
N_417_NA	N	417	SRR13880109	29524	T	-C	0,490252	2020-07-10	Qatar
N_418_*	N	418	SRR13880109	29525	C	T	0,144144	2020-07-10	Qatar
ORF1ab_265_I	ORF1ab	265	SRR13880111	1059	C	T	0,954183	2020-07-10	Qatar
ORF1ab_346_I	ORF1ab	346	SRR13880111	1302	C	T	0,997884	2020-07-10	Qatar
ORF1ab_2144_NA	ORF1ab	2144	SRR13880111	6696	C	+T	0,0584416	2020-07-10	Qatar
ORF1ab_218_L	ORF1ab	218	SRR13880111	14120	C	T	0,999057	2020-07-10	Qatar
ORF1ab_314_L	ORF1ab	314	SRR13880111	14408	C	T	1	2020-07-10	Qatar
S_614_G	S	614	SRR13880111	23403	A	G	0,999532	2020-07-10	Qatar
ORF3a_57_H	ORF3a	57	SRR13880111	25563	G	T	0,998595	2020-07-10	Qatar
N_205_I	N	205	SRR13880111	28887	C	T	0,99598	2020-07-10	Qatar
ORF1ab_227_NA	ORF1ab	227	SRR13880121	944	G	-GT	0,0769231	2020-05-05	Qatar
ORF1ab_346_I	ORF1ab	346	SRR13880121	1302	C	T	0,486656	2020-05-05	Qatar
ORF1ab_630_C	ORF1ab	630	SRR13880121	2155	G	T	0,154589	2020-05-05	Qatar
ORF1ab_847_Q	ORF1ab	847	SRR13880121	2804	G	C	0,0765957	2020-05-05	Qatar
ORF1ab_944_L	ORF1ab	944	SRR13880121	3096	C	T	0,234483	2020-05-05	Qatar
ORF1ab_1273_Y	ORF1ab	1273	SRR13880121	4082	G	T	0,101266	2020-05-05	Qatar
ORF1ab_1372_F	ORF1ab	1372	SRR13880121	4380	C	T	0,0778816	2020-05-05	Qatar
ORF1ab_1740_NA	ORF1ab	1740	SRR13880121	5484	A	-T	0,0670904	2020-05-05	Qatar
ORF1ab_1851_T	ORF1ab	1851	SRR13880121	5816	G	A	0,0665188	2020-05-05	Qatar
ORF1ab_2160_Y	ORF1ab	2160	SRR13880121	6744	G	A	0,0692841	2020-05-05	Qatar
ORF1ab_2420_G	ORF1ab	2420	SRR13880121	7523	A	G	0,0515971	2020-05-05	Qatar
ORF1ab_2490_V	ORF1ab	2490	SRR13880121	7733	A	G	0,153614	2020-05-05	Qatar
ORF1ab_2504_NA	ORF1ab	2504	SRR13880121	7777	C	-T	0,0996169	2020-05-05	Qatar
ORF1ab_2638_Q	ORF1ab	2638	SRR13880121	8178	G	A	0,153226	2020-05-05	Qatar
ORF1ab_2863_V	ORF1ab	2863	SRR13880121	8853	G	T	0,09375	2020-05-05	Qatar
ORF1ab_3188_G	ORF1ab	3188	SRR13880121	9828	A	G	0,0509709	2020-05-05	Qatar
ORF1ab_3452_K	ORF1ab	3452	SRR13880121	10619	C	A	0,128866	2020-05-05	Qatar
ORF1ab_3591_NA	ORF1ab	3591	SRR13880121	11036	C	+T	0,110769	2020-05-05	Qatar
ORF1ab_3606_NA	ORF1ab	3606	SRR13880121	11082	T	-G	0,201754	2020-05-05	Qatar
ORF1ab_3606_F	ORF1ab	3606	SRR13880121	11083	G	T	0,661654	2020-05-05	Qatar
ORF1ab_3726_V	ORF1ab	3726	SRR13880121	11442	C	T	0,32732	2020-05-05	Qatar
ORF1ab_3981_R	ORF1ab	3981	SRR13880121	12207	A	G	0,0891089	2020-05-05	Qatar
ORF1ab_4049_V	ORF1ab	4049	SRR13880121	12410	A	G	0,050885	2020-05-05	Qatar
ORF1ab_281_NA	ORF1ab	281	SRR13880121	14308	T	-G	0,295039	2020-05-05	Qatar
ORF1ab_314_L	ORF1ab	314	SRR13880121	14408	C	T	0,184	2020-05-05	Qatar
ORF1ab_748_K	ORF1ab	748	SRR13880121	15710	T	A	0,0676329	2020-05-05	Qatar
ORF1ab_1024_N	ORF1ab	1024	SRR13880121	16537	G	A	0,393966	2020-05-05	Qatar
ORF1ab_1192_C	ORF1ab	1192	SRR13880121	17042	A	G	0,0524691	2020-05-05	Qatar
ORF1ab_1374_I	ORF1ab	1374	SRR13880121	17588	C	T	0,0503597	2020-05-05	Qatar
ORF1ab_1408_L	ORF1ab	1408	SRR13880121	17690	C	T	0,0644007	2020-05-05	Qatar
ORF1ab_1924_S	ORF1ab	1924	SRR13880121	19239	A	T	0,293333	2020-05-05	Qatar
ORF1ab_2105_V	ORF1ab	2105	SRR13880121	19781	C	T	0,0569948	2020-05-05	Qatar
ORF1ab_2170_F	ORF1ab	2170	SRR13880121	19975	C	T	0,0930788	2020-05-05	Qatar
ORF1ab_2439_NA	ORF1ab	2439	SRR13880121	20782	A	-TG	0,0935673	2020-05-05	Qatar
ORF1ab_2614_Q	ORF1ab	2614	SRR13880121	21307	G	C	0,732143	2020-05-05	Qatar
S_209_S	S	209	SRR13880121	22187	C	T	0,245552	2020-05-05	Qatar
S_254_F	S	254	SRR13880121	22323	C	T	0,0715328	2020-05-05	Qatar
S_614_G	S	614	SRR13880121	23403	A	G	0,455206	2020-05-05	Qatar
S_647_V	S	647	SRR13880121	23502	C	T	0,252604	2020-05-05	Qatar
S_812_L	S	812	SRR13880121	23997	C	T	0,460568	2020-05-05	Qatar
S_1150_D	S	1150	SRR13880121	25012	G	T	0,0515873	2020-05-05	Qatar
ORF3a_57_H	ORF3a	57	SRR13880121	25563	G	T	0,278302	2020-05-05	Qatar
ORF3a_251_V	ORF3a	251	SRR13880121	26144	G	T	0,292089	2020-05-05	Qatar
M_102_NA	M	102	SRR13880121	26828	G	+T	0,0613811	2020-05-05	Qatar
ORF6_41_F	ORF6	41	SRR13880121	27323	C	T	0,0650888	2020-05-05	Qatar
ORF7b_2_NA	ORF7b	2	SRR13880121	27761	T	-G	0,279399	2020-05-05	Qatar
ORF8_5_NA	ORF8	5	SRR13880121	27906	G	-T	0,0915822	2020-05-05	Qatar
N_50_T	N	50	SRR13880121	28421	G	A	0,0800508	2020-05-05	Qatar
N_205_I	N	205	SRR13880121	28887	C	T	0,575835	2020-05-05	Qatar
ORF1ab_2490_V	ORF1ab	2490	SRR13880143	7733	A	G	0,972678	2020-05-05	Qatar
ORF1ab_3603_NA	ORF1ab	3603	SRR13880143	11074	C	+T	0,0612397	2020-05-05	Qatar
ORF1ab_3606_NA	ORF1ab	3606	SRR13880143	11082	T	-G	0,222714	2020-05-05	Qatar
ORF1ab_3606_F	ORF1ab	3606	SRR13880143	11083	G	T	0,976035	2020-05-05	Qatar
ORF1ab_1024_N	ORF1ab	1024	SRR13880143	16537	G	A	0,989269	2020-05-05	Qatar
ORF3a_251_V	ORF3a	251	SRR13880143	26144	G	T	0,972407	2020-05-05	Qatar
ORF8_65_V	ORF8	65	SRR13880143	28087	C	T	0,97463	2020-05-05	Qatar
ORF1ab_3603_NA	ORF1ab	3603	SRR13880146	11074	C	-T	0,0971867	2020-04-25	Qatar
ORF1ab_314_L	ORF1ab	314	SRR13880146	14408	C	T	1	2020-04-25	Qatar
S_614_G	S	614	SRR13880146	23403	A	G	1	2020-04-25	Qatar
N_203_K	N	203	SRR13880146	28881	G	A	0,997203	2020-04-25	Qatar
N_204_R	N	204	SRR13880146	28883	G	C	0,998613	2020-04-25	Qatar
ORF1ab_1589_I	ORF1ab	1589	SRR13880147	5031	C	T	0,0916031	2020-12-29	Qatar
ORF1ab_2092_Y	ORF1ab	2092	SRR13880147	6539	C	T	1	2020-12-29	Qatar
ORF1ab_2115_S	ORF1ab	2115	SRR13880147	6610	A	T	1	2020-12-29	Qatar
ORF1ab_3655_I	ORF1ab	3655	SRR13880147	11230	G	T	0,998134	2020-12-29	Qatar
S_222_V	S	222	SRR13880147	22227	C	T	1	2020-12-29	Qatar
S_253_Y	S	253	SRR13880147	22319	G	T	0,998217	2020-12-29	Qatar
S_614_G	S	614	SRR13880147	23403	A	G	1	2020-12-29	Qatar
ORF3a_32_I	ORF3a	32	SRR13880147	25487	C	T	0,997877	2020-12-29	Qatar
ORF3a_42_L	ORF3a	42	SRR13880147	25517	C	T	1	2020-12-29	Qatar
ORF3a_57_H	ORF3a	57	SRR13880147	25563	G	T	1	2020-12-29	Qatar
ORF8_95_F	ORF8	95	SRR13880147	28178	G	T	1	2020-12-29	Qatar
N_7_K	N	7	SRR13880147	28292	C	A	1	2020-12-29	Qatar
N_202_N	N	202	SRR13880147	28878	G	A	1	2020-12-29	Qatar
ORF1ab_2092_Y	ORF1ab	2092	SRR13880148	6539	C	T	1	2020-12-29	Qatar
ORF1ab_2115_S	ORF1ab	2115	SRR13880148	6610	A	T	0,994186	2020-12-29	Qatar
ORF1ab_3655_I	ORF1ab	3655	SRR13880148	11230	G	T	1	2020-12-29	Qatar
S_222_V	S	222	SRR13880148	22227	C	T	1	2020-12-29	Qatar
S_253_Y	S	253	SRR13880148	22319	G	T	0,996503	2020-12-29	Qatar
S_614_G	S	614	SRR13880148	23403	A	G	1	2020-12-29	Qatar
ORF3a_32_I	ORF3a	32	SRR13880148	25487	C	T	1	2020-12-29	Qatar
ORF3a_42_L	ORF3a	42	SRR13880148	25517	C	T	1	2020-12-29	Qatar
ORF3a_57_H	ORF3a	57	SRR13880148	25563	G	T	0,996109	2020-12-29	Qatar
ORF8_95_F	ORF8	95	SRR13880148	28178	G	T	1	2020-12-29	Qatar
N_7_K	N	7	SRR13880148	28292	C	A	1	2020-12-29	Qatar
N_202_N	N	202	SRR13880148	28878	G	A	0,998035	2020-12-29	Qatar
ORF1ab_265_I	ORF1ab	265	SRR13880149	1059	C	T	1	2020-05-09	Qatar
ORF1ab_346_I	ORF1ab	346	SRR13880149	1302	C	T	0,978571	2020-05-09	Qatar
ORF1ab_3603_NA	ORF1ab	3603	SRR13880149	11074	C	-T	0,0974729	2020-05-09	Qatar
ORF1ab_3604_L	ORF1ab	3604	SRR13880149	11075	T	C	0,0509804	2020-05-09	Qatar
ORF1ab_314_L	ORF1ab	314	SRR13880149	14408	C	T	0,9869	2020-05-09	Qatar
S_481_K	S	481	SRR13880149	23005	T	G	0,902632	2020-05-09	Qatar
S_614_G	S	614	SRR13880149	23403	A	G	1	2020-05-09	Qatar
ORF3a_57_H	ORF3a	57	SRR13880149	25563	G	T	0,914634	2020-05-09	Qatar
N_205_I	N	205	SRR13880149	28887	C	T	0,955112	2020-05-09	Qatar
N_366_I	N	366	SRR13880149	29370	C	T	0,912791	2020-05-09	Qatar
ORF1ab_2092_Y	ORF1ab	2092	SRR13880150	6539	C	T	1	2020-12-29	Qatar
ORF1ab_2115_S	ORF1ab	2115	SRR13880150	6610	A	T	1	2020-12-29	Qatar
ORF1ab_3603_NA	ORF1ab	3603	SRR13880150	11074	C	-T	0,0714286	2020-12-29	Qatar
ORF1ab_3655_I	ORF1ab	3655	SRR13880150	11230	G	T	1	2020-12-29	Qatar
S_222_V	S	222	SRR13880150	22227	C	T	1	2020-12-29	Qatar
S_253_Y	S	253	SRR13880150	22319	G	T	0,994987	2020-12-29	Qatar
S_614_G	S	614	SRR13880150	23403	A	G	1	2020-12-29	Qatar
ORF3a_32_I	ORF3a	32	SRR13880150	25487	C	T	1	2020-12-29	Qatar
ORF3a_42_L	ORF3a	42	SRR13880150	25517	C	T	1	2020-12-29	Qatar
ORF3a_57_H	ORF3a	57	SRR13880150	25563	G	T	1	2020-12-29	Qatar
ORF8_95_F	ORF8	95	SRR13880150	28178	G	T	0,99322	2020-12-29	Qatar
N_7_K	N	7	SRR13880150	28292	C	A	0,997854	2020-12-29	Qatar
N_202_N	N	202	SRR13880150	28878	G	A	0,99878	2020-12-29	Qatar
ORF1ab_2092_Y	ORF1ab	2092	SRR13880151	6539	C	T	1	2020-12-29	Qatar
ORF1ab_2115_S	ORF1ab	2115	SRR13880151	6610	A	T	0,994872	2020-12-29	Qatar
ORF1ab_2518_I	ORF1ab	2518	SRR13880151	7817	C	A	0,149171	2020-12-29	Qatar
ORF1ab_3603_NA	ORF1ab	3603	SRR13880151	11074	C	-T	0,0514286	2020-12-29	Qatar
ORF1ab_3655_I	ORF1ab	3655	SRR13880151	11230	G	T	1	2020-12-29	Qatar
S_222_V	S	222	SRR13880151	22227	C	T	1	2020-12-29	Qatar
S_253_Y	S	253	SRR13880151	22319	G	T	0,998279	2020-12-29	Qatar
S_614_G	S	614	SRR13880151	23403	A	G	1	2020-12-29	Qatar
ORF3a_32_I	ORF3a	32	SRR13880151	25487	C	T	0,996835	2020-12-29	Qatar
ORF3a_42_L	ORF3a	42	SRR13880151	25517	C	T	1	2020-12-29	Qatar
ORF3a_57_H	ORF3a	57	SRR13880151	25563	G	T	0,995726	2020-12-29	Qatar
ORF8_95_F	ORF8	95	SRR13880151	28178	G	T	0,986014	2020-12-29	Qatar
N_7_K	N	7	SRR13880151	28292	C	A	0,995575	2020-12-29	Qatar
N_202_N	N	202	SRR13880151	28878	G	A	1	2020-12-29	Qatar
ORF1ab_2092_Y	ORF1ab	2092	SRR13880152	6539	C	T	0,994737	2020-12-29	Qatar
ORF1ab_2115_S	ORF1ab	2115	SRR13880152	6610	A	T	0,99375	2020-12-29	Qatar
ORF1ab_3655_I	ORF1ab	3655	SRR13880152	11230	G	T	1	2020-12-29	Qatar
S_222_V	S	222	SRR13880152	22227	C	T	1	2020-12-29	Qatar
S_253_Y	S	253	SRR13880152	22319	G	T	1	2020-12-29	Qatar
S_614_G	S	614	SRR13880152	23403	A	G	0,998084	2020-12-29	Qatar
ORF3a_32_I	ORF3a	32	SRR13880152	25487	C	T	0,993789	2020-12-29	Qatar
ORF3a_42_L	ORF3a	42	SRR13880152	25517	C	T	0,995781	2020-12-29	Qatar
ORF3a_57_H	ORF3a	57	SRR13880152	25563	G	T	1	2020-12-29	Qatar
ORF8_95_F	ORF8	95	SRR13880152	28178	G	T	0,993103	2020-12-29	Qatar
N_7_K	N	7	SRR13880152	28292	C	A	0,997015	2020-12-29	Qatar
N_202_N	N	202	SRR13880152	28878	G	A	0,994318	2020-12-29	Qatar
ORF1ab_2092_Y	ORF1ab	2092	SRR13880153	6539	C	T	1	2020-12-29	Qatar
ORF1ab_2115_S	ORF1ab	2115	SRR13880153	6610	A	T	1	2020-12-29	Qatar
ORF1ab_3655_I	ORF1ab	3655	SRR13880153	11230	G	T	0,997222	2020-12-29	Qatar
S_222_V	S	222	SRR13880153	22227	C	T	1	2020-12-29	Qatar
S_253_Y	S	253	SRR13880153	22319	G	T	1	2020-12-29	Qatar
S_614_G	S	614	SRR13880153	23403	A	G	1	2020-12-29	Qatar
ORF3a_32_I	ORF3a	32	SRR13880153	25487	C	T	0,997549	2020-12-29	Qatar
ORF3a_42_L	ORF3a	42	SRR13880153	25517	C	T	0,996656	2020-12-29	Qatar
ORF3a_57_H	ORF3a	57	SRR13880153	25563	G	T	1	2020-12-29	Qatar
ORF8_95_F	ORF8	95	SRR13880153	28178	G	T	0,995556	2020-12-29	Qatar
N_7_K	N	7	SRR13880153	28292	C	A	0,997512	2020-12-29	Qatar
N_202_N	N	202	SRR13880153	28878	G	A	1	2020-12-29	Qatar
ORF1ab_2092_Y	ORF1ab	2092	SRR13880155	6539	C	T	1	2020-12-29	Qatar
ORF1ab_2115_S	ORF1ab	2115	SRR13880155	6610	A	T	1	2020-12-29	Qatar
ORF1ab_3655_I	ORF1ab	3655	SRR13880155	11230	G	T	1	2020-12-29	Qatar
S_222_V	S	222	SRR13880155	22227	C	T	1	2020-12-29	Qatar
S_253_Y	S	253	SRR13880155	22319	G	T	0,995763	2020-12-29	Qatar
S_614_G	S	614	SRR13880155	23403	A	G	1	2020-12-29	Qatar
ORF3a_32_I	ORF3a	32	SRR13880155	25487	C	T	1	2020-12-29	Qatar
ORF3a_42_L	ORF3a	42	SRR13880155	25517	C	T	0,996016	2020-12-29	Qatar
ORF3a_57_H	ORF3a	57	SRR13880155	25563	G	T	1	2020-12-29	Qatar
ORF8_95_F	ORF8	95	SRR13880155	28178	G	T	0,989474	2020-12-29	Qatar
N_7_K	N	7	SRR13880155	28292	C	A	1	2020-12-29	Qatar
N_202_N	N	202	SRR13880155	28878	G	A	1	2020-12-29	Qatar
ORF1ab_2092_Y	ORF1ab	2092	SRR13880157	6539	C	T	1	2020-12-29	Qatar
ORF1ab_2115_S	ORF1ab	2115	SRR13880157	6610	A	T	1	2020-12-29	Qatar
ORF1ab_3655_I	ORF1ab	3655	SRR13880157	11230	G	T	1	2020-12-29	Qatar
S_222_V	S	222	SRR13880157	22227	C	T	1	2020-12-29	Qatar
S_253_Y	S	253	SRR13880157	22319	G	T	1	2020-12-29	Qatar
S_614_G	S	614	SRR13880157	23403	A	G	1	2020-12-29	Qatar
ORF3a_32_I	ORF3a	32	SRR13880157	25487	C	T	0,998227	2020-12-29	Qatar
ORF3a_42_L	ORF3a	42	SRR13880157	25517	C	T	1	2020-12-29	Qatar
ORF3a_57_H	ORF3a	57	SRR13880157	25563	G	T	1	2020-12-29	Qatar
ORF8_95_F	ORF8	95	SRR13880157	28178	G	T	1	2020-12-29	Qatar
N_7_K	N	7	SRR13880157	28292	C	A	0,997028	2020-12-29	Qatar
N_202_N	N	202	SRR13880157	28878	G	A	0,999173	2020-12-29	Qatar
ORF1ab_2092_Y	ORF1ab	2092	SRR13880158	6539	C	T	0,996241	2020-12-29	Qatar
ORF1ab_2115_S	ORF1ab	2115	SRR13880158	6610	A	T	1	2020-12-29	Qatar
ORF1ab_3655_I	ORF1ab	3655	SRR13880158	11230	G	T	0,998305	2020-12-29	Qatar
ORF1ab_4175_I	ORF1ab	4175	SRR13880158	12789	C	T	0,0904437	2020-12-29	Qatar
S_222_V	S	222	SRR13880158	22227	C	T	1	2020-12-29	Qatar
S_253_Y	S	253	SRR13880158	22319	G	T	1	2020-12-29	Qatar
S_614_G	S	614	SRR13880158	23403	A	G	0,998861	2020-12-29	Qatar
ORF3a_32_I	ORF3a	32	SRR13880158	25487	C	T	1	2020-12-29	Qatar
ORF3a_42_L	ORF3a	42	SRR13880158	25517	C	T	0,997596	2020-12-29	Qatar
ORF3a_57_H	ORF3a	57	SRR13880158	25563	G	T	1	2020-12-29	Qatar
ORF8_95_F	ORF8	95	SRR13880158	28178	G	T	1	2020-12-29	Qatar
N_7_K	N	7	SRR13880158	28292	C	A	1	2020-12-29	Qatar
N_202_N	N	202	SRR13880158	28878	G	A	1	2020-12-29	Qatar
ORF1ab_15_K	ORF1ab	15	SRR13880160	308	C	A	0,0581395	2020-05-08	Qatar
ORF1ab_25_G	ORF1ab	25	SRR13880160	339	A	G	0,0982659	2020-05-08	Qatar
ORF1ab_140_NA	ORF1ab	140	SRR13880160	685	A	-AAGTCATTT	0,87933	2020-05-08	Qatar
ORF1ab_265_I	ORF1ab	265	SRR13880160	1059	C	T	0,0721311	2020-05-08	Qatar
ORF1ab_346_I	ORF1ab	346	SRR13880160	1302	C	T	0,315846	2020-05-08	Qatar
ORF1ab_350_I	ORF1ab	350	SRR13880160	1314	C	T	0,631047	2020-05-08	Qatar
ORF1ab_438_D	ORF1ab	438	SRR13880160	1578	T	A	0,0590909	2020-05-08	Qatar
ORF1ab_867_K	ORF1ab	867	SRR13880160	2864	G	A	0,0913043	2020-05-08	Qatar
ORF1ab_1273_Y	ORF1ab	1273	SRR13880160	4082	G	T	0,15873	2020-05-08	Qatar
ORF1ab_2129_T	ORF1ab	2129	SRR13880160	6650	G	A	0,05	2020-05-08	Qatar
ORF1ab_2144_NA	ORF1ab	2144	SRR13880160	6696	C	+T	0,0732759	2020-05-08	Qatar
ORF1ab_2353_NA	ORF1ab	2353	SRR13880160	7323	A	+T	0,0657534	2020-05-08	Qatar
ORF1ab_2431_G	ORF1ab	2431	SRR13880160	7556	A	G	0,0514469	2020-05-08	Qatar
ORF1ab_2846_I	ORF1ab	2846	SRR13880160	8802	C	T	0,906077	2020-05-08	Qatar
ORF1ab_3443_NA	ORF1ab	3443	SRR13880160	10594	C	-T	0,0856574	2020-05-08	Qatar
ORF1ab_3550_NA	ORF1ab	3550	SRR13880160	10915	A	+T	0,112445	2020-05-08	Qatar
ORF1ab_3603_NA	ORF1ab	3603	SRR13880160	11074	C	-T	0,0651589	2020-05-08	Qatar
ORF1ab_3613_NA	ORF1ab	3613	SRR13880160	11103	C	-T	0,0676692	2020-05-08	Qatar
ORF1ab_3623_NA	ORF1ab	3623	SRR13880160	11133	C	-T	0,0710432	2020-05-08	Qatar
ORF1ab_310_I	ORF1ab	310	SRR13880160	14396	C	T	0,228198	2020-05-08	Qatar
ORF1ab_314_L	ORF1ab	314	SRR13880160	14408	C	T	0,995665	2020-05-08	Qatar
ORF1ab_724_K	ORF1ab	724	SRR13880160	15638	G	A	0,0905983	2020-05-08	Qatar
ORF1ab_768_T	ORF1ab	768	SRR13880160	15769	G	A	0,0608974	2020-05-08	Qatar
ORF1ab_856_G	ORF1ab	856	SRR13880160	16034	A	G	0,0531178	2020-05-08	Qatar
ORF1ab_2545_NA	ORF1ab	2545	SRR13880160	21101	G	+T	0,0634146	2020-05-08	Qatar
S_209_S	S	209	SRR13880160	22187	C	T	0,137533	2020-05-08	Qatar
S_254_F	S	254	SRR13880160	22323	C	T	0,0971609	2020-05-08	Qatar
S_591_NA	S	591	SRR13880160	23334	C	-T	0,0577313	2020-05-08	Qatar
S_614_G	S	614	SRR13880160	23403	A	G	0,992647	2020-05-08	Qatar
S_812_L	S	812	SRR13880160	23997	C	T	0,132653	2020-05-08	Qatar
S_1150_D	S	1150	SRR13880160	25012	G	T	0,137717	2020-05-08	Qatar
ORF3a_57_H	ORF3a	57	SRR13880160	25563	G	T	0,320238	2020-05-08	Qatar
ORF3a_77_A	ORF3a	77	SRR13880160	25622	T	C	0,0722222	2020-05-08	Qatar
M_15_R	M	15	SRR13880160	26566	A	G	0,0877915	2020-05-08	Qatar
N_203_K	N	203	SRR13880160	28881	G	A	0,856331	2020-05-08	Qatar
N_204_R	N	204	SRR13880160	28883	G	C	0,863526	2020-05-08	Qatar
N_205_I	N	205	SRR13880160	28887	C	T	0,118932	2020-05-08	Qatar
N_260_NA	N	260	SRR13880160	29051	C	+A	0,0552616	2020-05-08	Qatar
ORF1ab_2007_I	ORF1ab	2007	SRR13880161	6285	C	T	0,0664062	2020-12-29	Qatar
ORF1ab_2092_Y	ORF1ab	2092	SRR13880161	6539	C	T	1	2020-12-29	Qatar
ORF1ab_2115_S	ORF1ab	2115	SRR13880161	6610	A	T	1	2020-12-29	Qatar
ORF1ab_3603_NA	ORF1ab	3603	SRR13880161	11074	C	-T	0,062201	2020-12-29	Qatar
ORF1ab_3655_I	ORF1ab	3655	SRR13880161	11230	G	T	1	2020-12-29	Qatar
S_222_V	S	222	SRR13880161	22227	C	T	0,994845	2020-12-29	Qatar
S_253_Y	S	253	SRR13880161	22319	G	T	1	2020-12-29	Qatar
S_614_G	S	614	SRR13880161	23403	A	G	0,997214	2020-12-29	Qatar
ORF3a_32_I	ORF3a	32	SRR13880161	25487	C	T	1	2020-12-29	Qatar
ORF3a_42_L	ORF3a	42	SRR13880161	25517	C	T	0,995745	2020-12-29	Qatar
ORF3a_57_H	ORF3a	57	SRR13880161	25563	G	T	1	2020-12-29	Qatar
ORF8_95_F	ORF8	95	SRR13880161	28178	G	T	1	2020-12-29	Qatar
N_7_K	N	7	SRR13880161	28292	C	A	1	2020-12-29	Qatar
N_202_N	N	202	SRR13880161	28878	G	A	1	2020-12-29	Qatar
ORF1ab_2092_Y	ORF1ab	2092	SRR13880163	6539	C	T	1	2020-12-29	Qatar
ORF1ab_2115_S	ORF1ab	2115	SRR13880163	6610	A	T	0,993671	2020-12-29	Qatar
ORF1ab_3655_I	ORF1ab	3655	SRR13880163	11230	G	T	1	2020-12-29	Qatar
ORF1ab_4101_I	ORF1ab	4101	SRR13880163	12566	G	A	0,0797872	2020-12-29	Qatar
S_222_V	S	222	SRR13880163	22227	C	T	1	2020-12-29	Qatar
S_253_Y	S	253	SRR13880163	22319	G	T	1	2020-12-29	Qatar
S_614_G	S	614	SRR13880163	23403	A	G	1	2020-12-29	Qatar
ORF3a_32_I	ORF3a	32	SRR13880163	25487	C	T	0,996324	2020-12-29	Qatar
ORF3a_42_L	ORF3a	42	SRR13880163	25517	C	T	0,990196	2020-12-29	Qatar
ORF3a_57_H	ORF3a	57	SRR13880163	25563	G	T	1	2020-12-29	Qatar
ORF8_95_F	ORF8	95	SRR13880163	28178	G	T	1	2020-12-29	Qatar
N_7_K	N	7	SRR13880163	28292	C	A	1	2020-12-29	Qatar
N_202_N	N	202	SRR13880163	28878	G	A	1	2020-12-29	Qatar
ORF1ab_2092_Y	ORF1ab	2092	SRR13880164	6539	C	T	1	2020-12-29	Qatar
ORF1ab_2115_S	ORF1ab	2115	SRR13880164	6610	A	T	1	2020-12-29	Qatar
ORF1ab_3603_NA	ORF1ab	3603	SRR13880164	11074	C	-T	0,0673317	2020-12-29	Qatar
ORF1ab_3655_I	ORF1ab	3655	SRR13880164	11230	G	T	0,995012	2020-12-29	Qatar
S_222_V	S	222	SRR13880164	22227	C	T	1	2020-12-29	Qatar
S_253_Y	S	253	SRR13880164	22319	G	T	1	2020-12-29	Qatar
S_614_G	S	614	SRR13880164	23403	A	G	0,997647	2020-12-29	Qatar
ORF3a_32_I	ORF3a	32	SRR13880164	25487	C	T	1	2020-12-29	Qatar
ORF3a_42_L	ORF3a	42	SRR13880164	25517	C	T	1	2020-12-29	Qatar
ORF3a_57_H	ORF3a	57	SRR13880164	25563	G	T	1	2020-12-29	Qatar
ORF8_95_F	ORF8	95	SRR13880164	28178	G	T	0,994924	2020-12-29	Qatar
N_7_K	N	7	SRR13880164	28292	C	A	1	2020-12-29	Qatar
N_202_N	N	202	SRR13880164	28878	G	A	0,997895	2020-12-29	Qatar
ORF1ab_2092_Y	ORF1ab	2092	SRR13880165	6539	C	T	1	2020-12-29	Qatar
ORF1ab_2115_S	ORF1ab	2115	SRR13880165	6610	A	T	1	2020-12-29	Qatar
ORF1ab_3655_I	ORF1ab	3655	SRR13880165	11230	G	T	1	2020-12-29	Qatar
S_222_V	S	222	SRR13880165	22227	C	T	0,996622	2020-12-29	Qatar
S_253_Y	S	253	SRR13880165	22319	G	T	1	2020-12-29	Qatar
S_614_G	S	614	SRR13880165	23403	A	G	1	2020-12-29	Qatar
ORF3a_32_I	ORF3a	32	SRR13880165	25487	C	T	0,998162	2020-12-29	Qatar
ORF3a_42_L	ORF3a	42	SRR13880165	25517	C	T	1	2020-12-29	Qatar
ORF3a_57_H	ORF3a	57	SRR13880165	25563	G	T	0,997619	2020-12-29	Qatar
ORF8_95_F	ORF8	95	SRR13880165	28178	G	T	1	2020-12-29	Qatar
N_7_K	N	7	SRR13880165	28292	C	A	1	2020-12-29	Qatar
N_202_N	N	202	SRR13880165	28878	G	A	1	2020-12-29	Qatar
ORF1ab_2092_Y	ORF1ab	2092	SRR13880167	6539	C	T	1	2020-12-29	Qatar
ORF1ab_2115_S	ORF1ab	2115	SRR13880167	6610	A	T	1	2020-12-29	Qatar
ORF1ab_3655_I	ORF1ab	3655	SRR13880167	11230	G	T	1	2020-12-29	Qatar
S_222_V	S	222	SRR13880167	22227	C	T	1	2020-12-29	Qatar
S_253_Y	S	253	SRR13880167	22319	G	T	1	2020-12-29	Qatar
S_614_G	S	614	SRR13880167	23403	A	G	1	2020-12-29	Qatar
ORF3a_32_I	ORF3a	32	SRR13880167	25487	C	T	1	2020-12-29	Qatar
ORF3a_42_L	ORF3a	42	SRR13880167	25517	C	T	1	2020-12-29	Qatar
ORF3a_57_H	ORF3a	57	SRR13880167	25563	G	T	0,996491	2020-12-29	Qatar
ORF8_95_F	ORF8	95	SRR13880167	28178	G	T	1	2020-12-29	Qatar
N_7_K	N	7	SRR13880167	28292	C	A	1	2020-12-29	Qatar
N_202_N	N	202	SRR13880167	28878	G	A	1	2020-12-29	Qatar
ORF1ab_50_N	ORF1ab	50	SRR13880168	414	C	A	1	2020-12-29	Qatar
ORF1ab_265_I	ORF1ab	265	SRR13880168	1059	C	T	0,983957	2020-12-29	Qatar
ORF1ab_346_I	ORF1ab	346	SRR13880168	1302	C	T	0,993464	2020-12-29	Qatar
ORF1ab_971_H	ORF1ab	971	SRR13880168	3177	C	A	1	2020-12-29	Qatar
ORF1ab_2019_NA	ORF1ab	2019	SRR13880168	6322	T	-GAA	1	2020-12-29	Qatar
ORF1ab_314_L	ORF1ab	314	SRR13880168	14408	C	T	1	2020-12-29	Qatar
ORF1ab_1507_N	ORF1ab	1507	SRR13880168	17988	G	T	1	2020-12-29	Qatar
S_481_K	S	481	SRR13880168	23005	T	G	1	2020-12-29	Qatar
S_614_G	S	614	SRR13880168	23403	A	G	0,994924	2020-12-29	Qatar
ORF3a_57_H	ORF3a	57	SRR13880168	25563	G	T	1	2020-12-29	Qatar
N_205_I	N	205	SRR13880168	28887	C	T	0,995134	2020-12-29	Qatar
N_209_I	N	209	SRR13880168	28899	G	T	1	2020-12-29	Qatar
N_366_I	N	366	SRR13880168	29370	C	T	1	2020-12-29	Qatar
ORF1ab_318_L	ORF1ab	318	SRR13880169	1218	C	T	1	2020-12-29	Qatar
ORF1ab_2092_Y	ORF1ab	2092	SRR13880169	6539	C	T	1	2020-12-29	Qatar
ORF1ab_2115_S	ORF1ab	2115	SRR13880169	6610	A	T	1	2020-12-29	Qatar
ORF1ab_3655_I	ORF1ab	3655	SRR13880169	11230	G	T	1	2020-12-29	Qatar
S_222_V	S	222	SRR13880169	22227	C	T	0,996805	2020-12-29	Qatar
S_253_Y	S	253	SRR13880169	22319	G	T	1	2020-12-29	Qatar
S_614_G	S	614	SRR13880169	23403	A	G	1	2020-12-29	Qatar
ORF3a_32_I	ORF3a	32	SRR13880169	25487	C	T	0,996785	2020-12-29	Qatar
ORF3a_42_L	ORF3a	42	SRR13880169	25517	C	T	0,997863	2020-12-29	Qatar
ORF3a_57_H	ORF3a	57	SRR13880169	25563	G	T	0,995992	2020-12-29	Qatar
ORF8_95_F	ORF8	95	SRR13880169	28178	G	T	1	2020-12-29	Qatar
N_7_K	N	7	SRR13880169	28292	C	A	1	2020-12-29	Qatar
N_202_N	N	202	SRR13880169	28878	G	A	0,997835	2020-12-29	Qatar
ORF1ab_265_I	ORF1ab	265	SRR13880171	1059	C	T	0,9	2020-05-09	Qatar
ORF1ab_309_L	ORF1ab	309	SRR13880171	1191	C	T	0,0555556	2020-05-09	Qatar
ORF1ab_346_I	ORF1ab	346	SRR13880171	1302	C	T	0,889339	2020-05-09	Qatar
ORF1ab_630_C	ORF1ab	630	SRR13880171	2155	G	T	0,0625798	2020-05-09	Qatar
ORF1ab_1273_Y	ORF1ab	1273	SRR13880171	4082	G	T	0,110193	2020-05-09	Qatar
ORF1ab_2197_I	ORF1ab	2197	SRR13880171	6855	C	T	0,0825243	2020-05-09	Qatar
ORF1ab_3606_F	ORF1ab	3606	SRR13880171	11083	G	T	0,0876011	2020-05-09	Qatar
ORF1ab_310_I	ORF1ab	310	SRR13880171	14396	C	T	0,0718232	2020-05-09	Qatar
ORF1ab_314_L	ORF1ab	314	SRR13880171	14408	C	T	0,994475	2020-05-09	Qatar
S_209_S	S	209	SRR13880171	22187	C	T	0,0691864	2020-05-09	Qatar
S_254_F	S	254	SRR13880171	22323	C	T	0,0886964	2020-05-09	Qatar
S_614_G	S	614	SRR13880171	23403	A	G	0,999471	2020-05-09	Qatar
S_647_V	S	647	SRR13880171	23502	C	T	0,211861	2020-05-09	Qatar
S_812_L	S	812	SRR13880171	23997	C	T	0,290722	2020-05-09	Qatar
S_1150_D	S	1150	SRR13880171	25012	G	T	0,205189	2020-05-09	Qatar
ORF3a_57_H	ORF3a	57	SRR13880171	25563	G	T	0,846029	2020-05-09	Qatar
ORF6_21_I	ORF6	21	SRR13880171	27263	C	T	0,675393	2020-05-09	Qatar
N_205_I	N	205	SRR13880171	28887	C	T	0,929675	2020-05-09	Qatar
ORF1ab_2092_Y	ORF1ab	2092	SRR13880172	6539	C	T	1	2020-12-29	Qatar
ORF1ab_2115_S	ORF1ab	2115	SRR13880172	6610	A	T	0,99375	2020-12-29	Qatar
ORF1ab_3655_I	ORF1ab	3655	SRR13880172	11230	G	T	1	2020-12-29	Qatar
ORF1ab_2169_S	ORF1ab	2169	SRR13880172	19972	C	T	0,104167	2020-12-29	Qatar
S_222_V	S	222	SRR13880172	22227	C	T	1	2020-12-29	Qatar
S_253_Y	S	253	SRR13880172	22319	G	T	1	2020-12-29	Qatar
S_614_G	S	614	SRR13880172	23403	A	G	0,997409	2020-12-29	Qatar
ORF3a_32_I	ORF3a	32	SRR13880172	25487	C	T	0,996575	2020-12-29	Qatar
ORF3a_42_L	ORF3a	42	SRR13880172	25517	C	T	0,995238	2020-12-29	Qatar
ORF3a_57_H	ORF3a	57	SRR13880172	25563	G	T	1	2020-12-29	Qatar
ORF3a_201_I	ORF3a	201	SRR13880172	25993	G	A	0,0566038	2020-12-29	Qatar
ORF8_95_F	ORF8	95	SRR13880172	28178	G	T	1	2020-12-29	Qatar
N_7_K	N	7	SRR13880172	28292	C	A	1	2020-12-29	Qatar
N_202_N	N	202	SRR13880172	28878	G	A	1	2020-12-29	Qatar
ORF1ab_2092_Y	ORF1ab	2092	SRR13880173	6539	C	T	1	2020-12-29	Qatar
ORF1ab_2115_S	ORF1ab	2115	SRR13880173	6610	A	T	0,993548	2020-12-29	Qatar
ORF1ab_3655_I	ORF1ab	3655	SRR13880173	11230	G	T	0,99711	2020-12-29	Qatar
S_222_V	S	222	SRR13880173	22227	C	T	1	2020-12-29	Qatar
S_253_Y	S	253	SRR13880173	22319	G	T	1	2020-12-29	Qatar
S_614_G	S	614	SRR13880173	23403	A	G	1	2020-12-29	Qatar
ORF3a_32_I	ORF3a	32	SRR13880173	25487	C	T	0,996923	2020-12-29	Qatar
ORF3a_42_L	ORF3a	42	SRR13880173	25517	C	T	1	2020-12-29	Qatar
ORF3a_57_H	ORF3a	57	SRR13880173	25563	G	T	0,996183	2020-12-29	Qatar
ORF8_95_F	ORF8	95	SRR13880173	28178	G	T	0,990826	2020-12-29	Qatar
N_7_K	N	7	SRR13880173	28292	C	A	1	2020-12-29	Qatar
N_202_N	N	202	SRR13880173	28878	G	A	0,996032	2020-12-29	Qatar
ORF1ab_2092_Y	ORF1ab	2092	SRR13880174	6539	C	T	1	2020-12-29	Qatar
ORF1ab_2115_S	ORF1ab	2115	SRR13880174	6610	A	T	1	2020-12-29	Qatar
ORF1ab_3603_NA	ORF1ab	3603	SRR13880174	11074	C	-T	0,0562249	2020-12-29	Qatar
ORF1ab_3655_I	ORF1ab	3655	SRR13880174	11230	G	T	0,997024	2020-12-29	Qatar
ORF1ab_35_V	ORF1ab	35	SRR13880174	13571	G	T	0,0686275	2020-12-29	Qatar
S_222_V	S	222	SRR13880174	22227	C	T	1	2020-12-29	Qatar
S_253_Y	S	253	SRR13880174	22319	G	T	1	2020-12-29	Qatar
S_614_G	S	614	SRR13880174	23403	A	G	0,997305	2020-12-29	Qatar
ORF3a_32_I	ORF3a	32	SRR13880174	25487	C	T	0,997126	2020-12-29	Qatar
ORF3a_42_L	ORF3a	42	SRR13880174	25517	C	T	0,996296	2020-12-29	Qatar
ORF3a_57_H	ORF3a	57	SRR13880174	25563	G	T	1	2020-12-29	Qatar
ORF8_95_F	ORF8	95	SRR13880174	28178	G	T	0,996587	2020-12-29	Qatar
N_7_K	N	7	SRR13880174	28292	C	A	0,997396	2020-12-29	Qatar
N_202_N	N	202	SRR13880174	28878	G	A	1	2020-12-29	Qatar
ORF1ab_2092_Y	ORF1ab	2092	SRR13880175	6539	C	T	1	2020-12-29	Qatar
ORF1ab_2115_S	ORF1ab	2115	SRR13880175	6610	A	T	0,988571	2020-12-29	Qatar
ORF1ab_3655_I	ORF1ab	3655	SRR13880175	11230	G	T	0,994318	2020-12-29	Qatar
S_222_V	S	222	SRR13880175	22227	C	T	1	2020-12-29	Qatar
S_253_Y	S	253	SRR13880175	22319	G	T	1	2020-12-29	Qatar
S_614_G	S	614	SRR13880175	23403	A	G	0,997151	2020-12-29	Qatar
ORF3a_32_I	ORF3a	32	SRR13880175	25487	C	T	0,992218	2020-12-29	Qatar
ORF3a_42_L	ORF3a	42	SRR13880175	25517	C	T	1	2020-12-29	Qatar
ORF3a_57_H	ORF3a	57	SRR13880175	25563	G	T	0,995392	2020-12-29	Qatar
ORF8_95_F	ORF8	95	SRR13880175	28178	G	T	1	2020-12-29	Qatar
N_7_K	N	7	SRR13880175	28292	C	A	1	2020-12-29	Qatar
N_202_N	N	202	SRR13880175	28878	G	A	1	2020-12-29	Qatar
ORF1ab_2092_Y	ORF1ab	2092	SRR13880177	6539	C	T	0,994872	2020-12-29	Qatar
ORF1ab_2115_S	ORF1ab	2115	SRR13880177	6610	A	T	1	2020-12-29	Qatar
ORF1ab_3603_NA	ORF1ab	3603	SRR13880177	11074	C	-T	0,0535433	2020-12-29	Qatar
ORF1ab_3655_I	ORF1ab	3655	SRR13880177	11230	G	T	0,997696	2020-12-29	Qatar
S_222_V	S	222	SRR13880177	22227	C	T	0,996198	2020-12-29	Qatar
S_253_Y	S	253	SRR13880177	22319	G	T	0,996055	2020-12-29	Qatar
S_614_G	S	614	SRR13880177	23403	A	G	1	2020-12-29	Qatar
ORF3a_32_I	ORF3a	32	SRR13880177	25487	C	T	1	2020-12-29	Qatar
ORF3a_42_L	ORF3a	42	SRR13880177	25517	C	T	1	2020-12-29	Qatar
ORF3a_57_H	ORF3a	57	SRR13880177	25563	G	T	0,997085	2020-12-29	Qatar
ORF3a_254_R	ORF3a	254	SRR13880177	26152	G	A	0,367089	2020-12-29	Qatar
ORF8_95_F	ORF8	95	SRR13880177	28178	G	T	0,997375	2020-12-29	Qatar
N_7_K	N	7	SRR13880177	28292	C	A	1	2020-12-29	Qatar
N_202_N	N	202	SRR13880177	28878	G	A	1	2020-12-29	Qatar
ORF1ab_2092_Y	ORF1ab	2092	SRR13880179	6539	C	T	1	2020-12-29	Qatar
ORF1ab_2115_S	ORF1ab	2115	SRR13880179	6610	A	T	0,993671	2020-12-29	Qatar
ORF1ab_3603_NA	ORF1ab	3603	SRR13880179	11074	C	-T	0,0556465	2020-12-29	Qatar
ORF1ab_3655_I	ORF1ab	3655	SRR13880179	11230	G	T	1	2020-12-29	Qatar
S_222_V	S	222	SRR13880179	22227	C	T	1	2020-12-29	Qatar
S_253_Y	S	253	SRR13880179	22319	G	T	0,997015	2020-12-29	Qatar
S_614_G	S	614	SRR13880179	23403	A	G	1	2020-12-29	Qatar
ORF3a_32_I	ORF3a	32	SRR13880179	25487	C	T	0,995316	2020-12-29	Qatar
ORF3a_42_L	ORF3a	42	SRR13880179	25517	C	T	0,996575	2020-12-29	Qatar
ORF3a_57_H	ORF3a	57	SRR13880179	25563	G	T	0,996743	2020-12-29	Qatar
ORF8_95_F	ORF8	95	SRR13880179	28178	G	T	0,997361	2020-12-29	Qatar
N_7_K	N	7	SRR13880179	28292	C	A	0,998264	2020-12-29	Qatar
N_202_N	N	202	SRR13880179	28878	G	A	0,998442	2020-12-29	Qatar
ORF1ab_2092_Y	ORF1ab	2092	SRR13880180	6539	C	T	1	2020-12-29	Qatar
ORF1ab_2115_S	ORF1ab	2115	SRR13880180	6610	A	T	0,991379	2020-12-29	Qatar
ORF1ab_3655_I	ORF1ab	3655	SRR13880180	11230	G	T	1	2020-12-29	Qatar
S_222_V	S	222	SRR13880180	22227	C	T	1	2020-12-29	Qatar
S_253_Y	S	253	SRR13880180	22319	G	T	1	2020-12-29	Qatar
S_614_G	S	614	SRR13880180	23403	A	G	0,997561	2020-12-29	Qatar
ORF3a_32_I	ORF3a	32	SRR13880180	25487	C	T	0,996255	2020-12-29	Qatar
ORF3a_42_L	ORF3a	42	SRR13880180	25517	C	T	1	2020-12-29	Qatar
ORF3a_57_H	ORF3a	57	SRR13880180	25563	G	T	1	2020-12-29	Qatar
ORF8_95_F	ORF8	95	SRR13880180	28178	G	T	1	2020-12-29	Qatar
N_7_K	N	7	SRR13880180	28292	C	A	1	2020-12-29	Qatar
N_202_N	N	202	SRR13880180	28878	G	A	0,996454	2020-12-29	Qatar
ORF1ab_2092_Y	ORF1ab	2092	SRR13880181	6539	C	T	1	2020-12-29	Qatar
ORF1ab_3655_I	ORF1ab	3655	SRR13880181	11230	G	T	1	2020-12-29	Qatar
S_222_V	S	222	SRR13880181	22227	C	T	1	2020-12-29	Qatar
S_253_Y	S	253	SRR13880181	22319	G	T	1	2020-12-29	Qatar
S_558_N	S	558	SRR13880181	23236	G	T	0,0928571	2020-12-29	Qatar
S_614_G	S	614	SRR13880181	23403	A	G	1	2020-12-29	Qatar
ORF3a_32_I	ORF3a	32	SRR13880181	25487	C	T	1	2020-12-29	Qatar
ORF3a_42_L	ORF3a	42	SRR13880181	25517	C	T	1	2020-12-29	Qatar
ORF3a_57_H	ORF3a	57	SRR13880181	25563	G	T	0,995283	2020-12-29	Qatar
ORF8_95_F	ORF8	95	SRR13880181	28178	G	T	0,990741	2020-12-29	Qatar
N_7_K	N	7	SRR13880181	28292	C	A	1	2020-12-29	Qatar
N_202_N	N	202	SRR13880181	28878	G	A	0,994924	2020-12-29	Qatar
ORF1ab_15_K	ORF1ab	15	SRR13880182	308	C	A	0,60443	2020-04-19	Qatar
ORF1ab_265_I	ORF1ab	265	SRR13880182	1059	C	T	0,7725	2020-04-19	Qatar
ORF1ab_346_I	ORF1ab	346	SRR13880182	1302	C	T	0,722354	2020-04-19	Qatar
ORF1ab_630_C	ORF1ab	630	SRR13880182	2155	G	T	0,242	2020-04-19	Qatar
ORF1ab_2197_I	ORF1ab	2197	SRR13880182	6855	C	T	0,201143	2020-04-19	Qatar
ORF1ab_3606_F	ORF1ab	3606	SRR13880182	11083	G	T	0,149822	2020-04-19	Qatar
ORF1ab_314_L	ORF1ab	314	SRR13880182	14408	C	T	0,967621	2020-04-19	Qatar
S_614_G	S	614	SRR13880182	23403	A	G	0,99844	2020-04-19	Qatar
S_647_V	S	647	SRR13880182	23502	C	T	0,761645	2020-04-19	Qatar
S_812_L	S	812	SRR13880182	23997	C	T	0,663858	2020-04-19	Qatar
S_1150_D	S	1150	SRR13880182	25012	G	T	0,545455	2020-04-19	Qatar
ORF3a_57_H	ORF3a	57	SRR13880182	25563	G	T	0,575786	2020-04-19	Qatar
N_205_I	N	205	SRR13880182	28887	C	T	0,688966	2020-04-19	Qatar
ORF1ab_265_I	ORF1ab	265	SRR13880183	1059	C	T	0,989166	2020-05-25	Qatar
ORF1ab_346_I	ORF1ab	346	SRR13880183	1302	C	T	0,999077	2020-05-25	Qatar
ORF1ab_1464_L	ORF1ab	1464	SRR13880183	4656	G	T	0,998476	2020-05-25	Qatar
ORF1ab_3546_D	ORF1ab	3546	SRR13880183	10902	G	A	0,112987	2020-05-25	Qatar
ORF1ab_3606_F	ORF1ab	3606	SRR13880183	11083	G	T	0,0574713	2020-05-25	Qatar
ORF1ab_314_L	ORF1ab	314	SRR13880183	14408	C	T	0,998946	2020-05-25	Qatar
S_5_F	S	5	SRR13880183	21575	C	T	0,696634	2020-05-25	Qatar
S_614_G	S	614	SRR13880183	23403	A	G	0,999032	2020-05-25	Qatar
S_688_V	S	688	SRR13880183	23625	C	T	0,986145	2020-05-25	Qatar
ORF3a_57_H	ORF3a	57	SRR13880183	25563	G	T	0,996918	2020-05-25	Qatar
ORF3a_267_L	ORF3a	267	SRR13880183	26192	C	T	0,334639	2020-05-25	Qatar
N_205_I	N	205	SRR13880183	28887	C	T	0,997718	2020-05-25	Qatar
ORF1ab_265_I	ORF1ab	265	SRR13880184	1059	C	T	0,988753	2020-05-25	Qatar
ORF1ab_346_I	ORF1ab	346	SRR13880184	1302	C	T	0,99696	2020-05-25	Qatar
ORF1ab_2144_NA	ORF1ab	2144	SRR13880184	6696	C	+T	0,0571429	2020-05-25	Qatar
ORF1ab_3603_NA	ORF1ab	3603	SRR13880184	11074	C	-T	0,0546318	2020-05-25	Qatar
ORF1ab_314_L	ORF1ab	314	SRR13880184	14408	C	T	0,995993	2020-05-25	Qatar
S_522_V	S	522	SRR13880184	23127	C	T	0,993187	2020-05-25	Qatar
S_614_G	S	614	SRR13880184	23403	A	G	0,996938	2020-05-25	Qatar
ORF3a_57_H	ORF3a	57	SRR13880184	25563	G	T	0,997718	2020-05-25	Qatar
N_205_I	N	205	SRR13880184	28887	C	T	0,998674	2020-05-25	Qatar
ORF1ab_265_I	ORF1ab	265	SRR13880185	1059	C	T	0,992537	2020-05-25	Qatar
ORF1ab_346_I	ORF1ab	346	SRR13880185	1302	C	T	0,997934	2020-05-25	Qatar
ORF1ab_3603_NA	ORF1ab	3603	SRR13880185	11074	C	-T	0,0642006	2020-05-25	Qatar
ORF1ab_314_L	ORF1ab	314	SRR13880185	14408	C	T	0,999201	2020-05-25	Qatar
S_481_K	S	481	SRR13880185	23005	T	G	1	2020-05-25	Qatar
S_614_G	S	614	SRR13880185	23403	A	G	0,999213	2020-05-25	Qatar
ORF3a_57_H	ORF3a	57	SRR13880185	25563	G	T	0,998626	2020-05-25	Qatar
N_205_I	N	205	SRR13880185	28887	C	T	0,998433	2020-05-25	Qatar
N_366_I	N	366	SRR13880185	29370	C	T	1	2020-05-25	Qatar
ORF1ab_265_I	ORF1ab	265	SRR13880187	1059	C	T	0,977273	2020-05-25	Qatar
ORF1ab_346_I	ORF1ab	346	SRR13880187	1302	C	T	0,996965	2020-05-25	Qatar
ORF1ab_3447_S	ORF1ab	3447	SRR13880187	10604	C	T	0,395349	2020-05-25	Qatar
ORF1ab_3603_NA	ORF1ab	3603	SRR13880187	11074	C	-T	0,0518934	2020-05-25	Qatar
ORF1ab_314_L	ORF1ab	314	SRR13880187	14408	C	T	1	2020-05-25	Qatar
S_143_NA	S	143	SRR13880187	21990	T	-TTA	0,991979	2020-05-25	Qatar
S_522_V	S	522	SRR13880187	23127	C	T	0,991837	2020-05-25	Qatar
S_614_G	S	614	SRR13880187	23403	A	G	0,998	2020-05-25	Qatar
ORF3a_57_H	ORF3a	57	SRR13880187	25563	G	T	0,997854	2020-05-25	Qatar
N_205_I	N	205	SRR13880187	28887	C	T	0,998162	2020-05-25	Qatar
ORF1ab_3603_NA	ORF1ab	3603	SRR13880188	11074	C	-T	0,0552083	2020-05-25	Qatar
ORF1ab_314_L	ORF1ab	314	SRR13880188	14408	C	T	1	2020-05-25	Qatar
S_614_G	S	614	SRR13880188	23403	A	G	0,998747	2020-05-25	Qatar
ORF7a_94_*	ORF7a	94	SRR13880188	27673	C	T	0,0510585	2020-05-25	Qatar
ORF1ab_265_I	ORF1ab	265	SRR13880189	1059	C	T	0,99297	2020-05-25	Qatar
ORF1ab_346_I	ORF1ab	346	SRR13880189	1302	C	T	1	2020-05-25	Qatar
ORF1ab_2144_NA	ORF1ab	2144	SRR13880189	6696	C	+T	0,0566038	2020-05-25	Qatar
ORF1ab_3447_L	ORF1ab	3447	SRR13880189	10605	C	T	0,982814	2020-05-25	Qatar
ORF1ab_3603_NA	ORF1ab	3603	SRR13880189	11074	C	-T	0,0522648	2020-05-25	Qatar
ORF1ab_314_L	ORF1ab	314	SRR13880189	14408	C	T	1	2020-05-25	Qatar
ORF1ab_657_T	ORF1ab	657	SRR13880189	15437	T	C	0,983635	2020-05-25	Qatar
S_614_G	S	614	SRR13880189	23403	A	G	0,993816	2020-05-25	Qatar
ORF3a_57_H	ORF3a	57	SRR13880189	25563	G	T	0,997101	2020-05-25	Qatar
N_205_I	N	205	SRR13880189	28887	C	T	1	2020-05-25	Qatar
ORF1ab_352_G	ORF1ab	352	SRR13880191	1320	A	G	0,94373	2020-05-08	Qatar
ORF1ab_314_L	ORF1ab	314	SRR13880191	14408	C	T	0,993827	2020-05-08	Qatar
S_614_G	S	614	SRR13880191	23403	A	G	0,981771	2020-05-08	Qatar
ORF1ab_314_L	ORF1ab	314	SRR13880192	14408	C	T	0,99798	2020-05-26	Qatar
S_614_G	S	614	SRR13880192	23403	A	G	0,99868	2020-05-26	Qatar
S_1251_V	S	1251	SRR13880192	25314	G	T	0,996928	2020-05-26	Qatar
ORF3a_225_F	ORF3a	225	SRR13880192	26065	G	T	1	2020-05-26	Qatar
ORF1ab_3930_F	ORF1ab	3930	SRR13880193	12053	C	T	0,998143	2020-05-26	Qatar
ORF1ab_4281_R	ORF1ab	4281	SRR13880193	13107	A	G	0,0820854	2020-05-26	Qatar
ORF1ab_314_L	ORF1ab	314	SRR13880193	14408	C	T	0,999146	2020-05-26	Qatar
ORF1ab_1853_F	ORF1ab	1853	SRR13880193	19024	C	T	0,997514	2020-05-26	Qatar
S_614_G	S	614	SRR13880193	23403	A	G	0,999048	2020-05-26	Qatar
S_1176_F	S	1176	SRR13880193	25088	G	T	1	2020-05-26	Qatar
N_203_K	N	203	SRR13880193	28881	G	A	0,998629	2020-05-26	Qatar
N_204_R	N	204	SRR13880193	28883	G	C	0,999453	2020-05-26	Qatar
ORF1ab_2967_I	ORF1ab	2967	SRR13880194	9165	C	T	1	2020-05-26	Qatar
ORF1ab_3353_R	ORF1ab	3353	SRR13880194	10323	A	G	0,998301	2020-05-26	Qatar
ORF1ab_3603_NA	ORF1ab	3603	SRR13880194	11074	C	+T	0,0642674	2020-05-26	Qatar
ORF1ab_3606_NA	ORF1ab	3606	SRR13880194	11082	T	-G	0,239933	2020-05-26	Qatar
ORF1ab_3606_F	ORF1ab	3606	SRR13880194	11083	G	T	0,997525	2020-05-26	Qatar
ORF1ab_1024_N	ORF1ab	1024	SRR13880194	16537	G	A	0,998614	2020-05-26	Qatar
ORF3a_251_V	ORF3a	251	SRR13880194	26144	G	T	0,997062	2020-05-26	Qatar
ORF1ab_265_I	ORF1ab	265	SRR13880195	1059	C	T	0,977215	2020-05-26	Qatar
ORF1ab_346_I	ORF1ab	346	SRR13880195	1302	C	T	0,99881	2020-05-26	Qatar
ORF1ab_314_L	ORF1ab	314	SRR13880195	14408	C	T	0,999054	2020-05-26	Qatar
S_138_Y	S	138	SRR13880195	21974	G	T	0,999152	2020-05-26	Qatar
S_614_G	S	614	SRR13880195	23403	A	G	0,997956	2020-05-26	Qatar
ORF3a_57_H	ORF3a	57	SRR13880195	25563	G	T	1	2020-05-26	Qatar
N_205_I	N	205	SRR13880195	28887	C	T	0,999247	2020-05-26	Qatar
ORF10_29_*	ORF10	29	SRR13880195	29642	C	T	0,999432	2020-05-26	Qatar
ORF1ab_265_I	ORF1ab	265	SRR13880196	1059	C	T	0,950339	2020-05-26	Qatar
ORF1ab_346_I	ORF1ab	346	SRR13880196	1302	C	T	0,999573	2020-05-26	Qatar
ORF1ab_2144_NA	ORF1ab	2144	SRR13880196	6696	C	+T	0,0544554	2020-05-26	Qatar
ORF1ab_314_L	ORF1ab	314	SRR13880196	14408	C	T	1	2020-05-26	Qatar
ORF1ab_2586_C	ORF1ab	2586	SRR13880196	21225	G	T	0,99811	2020-05-26	Qatar
S_522_V	S	522	SRR13880196	23127	C	T	0,997371	2020-05-26	Qatar
S_614_G	S	614	SRR13880196	23403	A	G	0,997143	2020-05-26	Qatar
ORF3a_57_H	ORF3a	57	SRR13880196	25563	G	T	0,999301	2020-05-26	Qatar
ORF3a_151_I	ORF3a	151	SRR13880196	25844	C	T	0,99827	2020-05-26	Qatar
ORF8_51_S	ORF8	51	SRR13880196	28044	G	T	0,995754	2020-05-26	Qatar
ORF8_102_F	ORF8	102	SRR13880196	28198	G	T	0,0790899	2020-05-26	Qatar
N_205_I	N	205	SRR13880196	28887	C	T	0,998755	2020-05-26	Qatar
ORF1ab_2144_NA	ORF1ab	2144	SRR13880197	6696	C	+T	0,0564972	2020-05-26	Qatar
ORF1ab_3603_NA	ORF1ab	3603	SRR13880197	11074	C	-T	0,057352	2020-05-26	Qatar
ORF1ab_314_L	ORF1ab	314	SRR13880197	14408	C	T	0,998444	2020-05-26	Qatar
S_614_G	S	614	SRR13880197	23403	A	G	0,996696	2020-05-26	Qatar
S_846_V	S	846	SRR13880197	24099	C	T	0,999072	2020-05-26	Qatar
ORF3a_26_L	ORF3a	26	SRR13880197	25469	C	T	1	2020-05-26	Qatar
E_55_F	E	55	SRR13880197	26408	C	T	0,997792	2020-05-26	Qatar
ORF8_70_T	ORF8	70	SRR13880197	28101	C	A	0,998615	2020-05-26	Qatar
N_203_K	N	203	SRR13880197	28881	G	A	0,999054	2020-05-26	Qatar
N_204_R	N	204	SRR13880197	28883	G	C	0,999055	2020-05-26	Qatar
ORF1ab_265_I	ORF1ab	265	SRR13880198	1059	C	T	0,988658	2020-05-27	Qatar
ORF1ab_346_I	ORF1ab	346	SRR13880198	1302	C	T	0,998152	2020-05-27	Qatar
ORF1ab_1329_H	ORF1ab	1329	SRR13880198	4250	T	C	0,981781	2020-05-27	Qatar
ORF1ab_314_L	ORF1ab	314	SRR13880198	14408	C	T	0,998804	2020-05-27	Qatar
ORF1ab_2354_I	ORF1ab	2354	SRR13880198	20527	G	A	0,997416	2020-05-27	Qatar
S_614_G	S	614	SRR13880198	23403	A	G	0,998269	2020-05-27	Qatar
ORF3a_57_H	ORF3a	57	SRR13880198	25563	G	T	0,999243	2020-05-27	Qatar
ORF6_13_D	ORF6	13	SRR13880198	27240	G	T	0,939577	2020-05-27	Qatar
N_205_I	N	205	SRR13880198	28887	C	T	0,999197	2020-05-27	Qatar
ORF1ab_1142_A	ORF1ab	1142	SRR13880199	3690	A	C	0,962298	2020-05-27	Qatar
ORF1ab_1315_R	ORF1ab	1315	SRR13880199	4209	A	G	0,979452	2020-05-27	Qatar
ORF1ab_2144_NA	ORF1ab	2144	SRR13880199	6696	C	+T	0,0604396	2020-05-27	Qatar
ORF1ab_2622_N	ORF1ab	2622	SRR13880199	8131	G	T	0,959104	2020-05-27	Qatar
ORF1ab_314_L	ORF1ab	314	SRR13880199	14408	C	T	0,996609	2020-05-27	Qatar
S_614_G	S	614	SRR13880199	23403	A	G	0,999668	2020-05-27	Qatar
N_203_S	N	203	SRR13880199	28882	G	T	0,998342	2020-05-27	Qatar
ORF1ab_265_I	ORF1ab	265	SRR13880200	1059	C	T	0,975216	2020-05-27	Qatar
ORF1ab_346_I	ORF1ab	346	SRR13880200	1302	C	T	0,99742	2020-05-27	Qatar
ORF1ab_314_L	ORF1ab	314	SRR13880200	14408	C	T	0,999165	2020-05-27	Qatar
S_614_G	S	614	SRR13880200	23403	A	G	0,997758	2020-05-27	Qatar
S_1228_L	S	1228	SRR13880200	25244	G	T	0,997851	2020-05-27	Qatar
ORF3a_57_H	ORF3a	57	SRR13880200	25563	G	T	0,998649	2020-05-27	Qatar
N_205_I	N	205	SRR13880200	28887	C	T	0,998181	2020-05-27	Qatar
ORF1ab_265_I	ORF1ab	265	SRR13880201	1059	C	T	0,985822	2020-05-27	Qatar
ORF1ab_346_I	ORF1ab	346	SRR13880201	1302	C	T	1	2020-05-27	Qatar
ORF1ab_3603_NA	ORF1ab	3603	SRR13880201	11074	C	-T	0,0638889	2020-05-27	Qatar
ORF1ab_314_L	ORF1ab	314	SRR13880201	14408	C	T	0,997044	2020-05-27	Qatar
S_614_G	S	614	SRR13880201	23403	A	G	0,99806	2020-05-27	Qatar
ORF3a_57_H	ORF3a	57	SRR13880201	25563	G	T	1	2020-05-27	Qatar
N_205_I	N	205	SRR13880201	28887	C	T	0,996876	2020-05-27	Qatar
ORF1ab_265_I	ORF1ab	265	SRR13880203	1059	C	T	0,981132	2020-05-27	Qatar
ORF1ab_346_I	ORF1ab	346	SRR13880203	1302	C	T	0,999008	2020-05-27	Qatar
ORF1ab_2144_NA	ORF1ab	2144	SRR13880203	6696	C	+T	0,0597015	2020-05-27	Qatar
ORF1ab_3603_NA	ORF1ab	3603	SRR13880203	11074	C	+T	0,0544496	2020-05-27	Qatar
ORF1ab_3606_NA	ORF1ab	3606	SRR13880203	11082	T	-G	0,188215	2020-05-27	Qatar
ORF1ab_3606_F	ORF1ab	3606	SRR13880203	11083	G	T	0,735614	2020-05-27	Qatar
ORF1ab_314_L	ORF1ab	314	SRR13880203	14408	C	T	0,998598	2020-05-27	Qatar
ORF1ab_861_I	ORF1ab	861	SRR13880203	16049	C	T	0,999269	2020-05-27	Qatar
ORF1ab_1586_I	ORF1ab	1586	SRR13880203	18225	G	T	0,10422	2020-05-27	Qatar
S_614_G	S	614	SRR13880203	23403	A	G	0,998242	2020-05-27	Qatar
ORF3a_57_H	ORF3a	57	SRR13880203	25563	G	T	0,998837	2020-05-27	Qatar
N_205_I	N	205	SRR13880203	28887	C	T	0,999159	2020-05-27	Qatar
ORF1ab_265_I	ORF1ab	265	SRR13880204	1059	C	T	0,983587	2020-05-27	Qatar
ORF1ab_346_I	ORF1ab	346	SRR13880204	1302	C	T	0,999008	2020-05-27	Qatar
ORF1ab_2144_NA	ORF1ab	2144	SRR13880204	6696	C	+T	0,0560748	2020-05-27	Qatar
ORF1ab_314_L	ORF1ab	314	SRR13880204	14408	C	T	0,999441	2020-05-27	Qatar
S_143_NA	S	143	SRR13880204	21990	T	-TTA	0,192529	2020-05-27	Qatar
S_481_K	S	481	SRR13880204	23005	T	G	0,997546	2020-05-27	Qatar
S_614_G	S	614	SRR13880204	23403	A	G	0,997649	2020-05-27	Qatar
ORF3a_57_H	ORF3a	57	SRR13880204	25563	G	T	1	2020-05-27	Qatar
ORF7a_45_S	ORF7a	45	SRR13880204	27526	C	T	1	2020-05-27	Qatar
N_205_I	N	205	SRR13880204	28887	C	T	0,997991	2020-05-27	Qatar
N_366_I	N	366	SRR13880204	29370	C	T	1	2020-05-27	Qatar
ORF1ab_265_I	ORF1ab	265	SRR13880205	1059	C	T	0,989879	2020-05-28	Qatar
ORF1ab_346_I	ORF1ab	346	SRR13880205	1302	C	T	0,999014	2020-05-28	Qatar
ORF1ab_3603_NA	ORF1ab	3603	SRR13880205	11074	C	-T	0,0663034	2020-05-28	Qatar
ORF1ab_3851_S	ORF1ab	3851	SRR13880205	11816	C	T	0,998172	2020-05-28	Qatar
ORF1ab_314_L	ORF1ab	314	SRR13880205	14408	C	T	0,99701	2020-05-28	Qatar
S_614_G	S	614	SRR13880205	23403	A	G	0,999028	2020-05-28	Qatar
ORF3a_57_H	ORF3a	57	SRR13880205	25563	G	T	1	2020-05-28	Qatar
N_205_I	N	205	SRR13880205	28887	C	T	0,997628	2020-05-28	Qatar
ORF1ab_265_I	ORF1ab	265	SRR13880206	1059	C	T	0,979284	2020-05-28	Qatar
ORF1ab_346_I	ORF1ab	346	SRR13880206	1302	C	T	1	2020-05-28	Qatar
ORF1ab_769_S	ORF1ab	769	SRR13880206	2570	C	T	0,997475	2020-05-28	Qatar
ORF1ab_314_L	ORF1ab	314	SRR13880206	14408	C	T	0,997963	2020-05-28	Qatar
S_138_Y	S	138	SRR13880206	21974	G	T	1	2020-05-28	Qatar
S_614_G	S	614	SRR13880206	23403	A	G	0,999336	2020-05-28	Qatar
ORF3a_57_H	ORF3a	57	SRR13880206	25563	G	T	1	2020-05-28	Qatar
ORF6_61_E	ORF6	61	SRR13880206	27384	T	G	0,99738	2020-05-28	Qatar
N_205_I	N	205	SRR13880206	28887	C	T	0,99797	2020-05-28	Qatar
ORF10_29_*	ORF10	29	SRR13880206	29642	C	T	0,999533	2020-05-28	Qatar
ORF1ab_265_I	ORF1ab	265	SRR13880207	1059	C	T	0,963907	2020-05-28	Qatar
ORF1ab_346_I	ORF1ab	346	SRR13880207	1302	C	T	1	2020-05-28	Qatar
ORF1ab_1023_NA	ORF1ab	1023	SRR13880207	3332	A	-TTGAAGTGAATAGTT	0,275986	2020-05-28	Qatar
ORF1ab_1285_H	ORF1ab	1285	SRR13880207	4118	T	C	0,997191	2020-05-28	Qatar
ORF1ab_3580_Y	ORF1ab	3580	SRR13880207	11003	C	T	1	2020-05-28	Qatar
ORF1ab_314_L	ORF1ab	314	SRR13880207	14408	C	T	0,998532	2020-05-28	Qatar
ORF1ab_1242_D	ORF1ab	1242	SRR13880207	17193	G	T	0,999152	2020-05-28	Qatar
S_614_G	S	614	SRR13880207	23403	A	G	0,998639	2020-05-28	Qatar
S_769_V	S	769	SRR13880207	23868	G	T	1	2020-05-28	Qatar
ORF3a_57_H	ORF3a	57	SRR13880207	25563	G	T	0,996622	2020-05-28	Qatar
N_205_I	N	205	SRR13880207	28887	C	T	0,999206	2020-05-28	Qatar
ORF1ab_3603_NA	ORF1ab	3603	SRR13880208	11074	C	+T	0,0706667	2020-05-28	Qatar
ORF1ab_3606_NA	ORF1ab	3606	SRR13880208	11082	T	-G	0,213542	2020-05-28	Qatar
ORF1ab_3606_F	ORF1ab	3606	SRR13880208	11083	G	T	1	2020-05-28	Qatar
ORF1ab_4090_I	ORF1ab	4090	SRR13880208	12534	C	T	0,953674	2020-05-28	Qatar
ORF1ab_1024_N	ORF1ab	1024	SRR13880208	16537	G	A	0,956209	2020-05-28	Qatar
ORF3a_146_NA	ORF3a	146	SRR13880208	25830	T	-C	0,0701754	2020-05-28	Qatar
ORF3a_147_F	ORF3a	147	SRR13880208	25831	C	T	0,942308	2020-05-28	Qatar
ORF3a_251_V	ORF3a	251	SRR13880208	26144	G	T	0,9544	2020-05-28	Qatar
N_144_Y	N	144	SRR13880208	28703	G	T	0,933658	2020-05-28	Qatar
N_205_I	N	205	SRR13880208	28887	C	T	0,0713939	2020-05-28	Qatar
ORF10_29_*	ORF10	29	SRR13880208	29642	C	T	0,0767219	2020-05-28	Qatar
ORF1ab_998_H	ORF1ab	998	SRR13880209	3259	G	T	0,959276	2020-05-28	Qatar
ORF1ab_3930_F	ORF1ab	3930	SRR13880209	12053	C	T	0,999042	2020-05-28	Qatar
ORF1ab_314_L	ORF1ab	314	SRR13880209	14408	C	T	0,998276	2020-05-28	Qatar
S_613_H	S	613	SRR13880209	23401	G	T	1	2020-05-28	Qatar
S_614_G	S	614	SRR13880209	23403	A	G	0,998971	2020-05-28	Qatar
S_1176_F	S	1176	SRR13880209	25088	G	T	0,989744	2020-05-28	Qatar
N_203_K	N	203	SRR13880209	28881	G	A	0,998801	2020-05-28	Qatar
N_204_R	N	204	SRR13880209	28883	G	C	0,998803	2020-05-28	Qatar
ORF1ab_1036_Y	ORF1ab	1036	SRR13880210	3371	G	T	0,994695	2020-05-28	Qatar
ORF1ab_3603_NA	ORF1ab	3603	SRR13880210	11074	C	-T	0,0500506	2020-05-28	Qatar
ORF1ab_314_L	ORF1ab	314	SRR13880210	14408	C	T	0,998516	2020-05-28	Qatar
S_614_G	S	614	SRR13880210	23403	A	G	0,998898	2020-05-28	Qatar
S_846_V	S	846	SRR13880210	24099	C	T	0,999287	2020-05-28	Qatar
ORF3a_26_L	ORF3a	26	SRR13880210	25469	C	T	0,996965	2020-05-28	Qatar
E_55_F	E	55	SRR13880210	26408	C	T	0,997167	2020-05-28	Qatar
ORF8_70_T	ORF8	70	SRR13880210	28101	C	A	0,998209	2020-05-28	Qatar
N_203_K	N	203	SRR13880210	28881	G	A	0,998736	2020-05-28	Qatar
N_204_R	N	204	SRR13880210	28883	G	C	0,999581	2020-05-28	Qatar
ORF1ab_265_I	ORF1ab	265	SRR13880211	1059	C	T	0,975258	2020-05-28	Qatar
ORF1ab_346_I	ORF1ab	346	SRR13880211	1302	C	T	0,997177	2020-05-28	Qatar
ORF1ab_314_L	ORF1ab	314	SRR13880211	14408	C	T	1	2020-05-28	Qatar
S_614_G	S	614	SRR13880211	23403	A	G	0,999479	2020-05-28	Qatar
S_688_V	S	688	SRR13880211	23625	C	T	0,981287	2020-05-28	Qatar
S_705_F	S	705	SRR13880211	23675	G	T	0,98133	2020-05-28	Qatar
ORF3a_57_H	ORF3a	57	SRR13880211	25563	G	T	0,990521	2020-05-28	Qatar
N_205_I	N	205	SRR13880211	28887	C	T	0,994987	2020-05-28	Qatar
N_383_L	N	383	SRR13880211	29421	C	T	0,256937	2020-05-28	Qatar
ORF1ab_265_I	ORF1ab	265	SRR13880212	1059	C	T	0,987435	2020-05-28	Qatar
ORF1ab_346_I	ORF1ab	346	SRR13880212	1302	C	T	0,997475	2020-05-28	Qatar
ORF1ab_176_V	ORF1ab	176	SRR13880212	13994	C	T	0,998866	2020-05-28	Qatar
ORF1ab_314_L	ORF1ab	314	SRR13880212	14408	C	T	0,998341	2020-05-28	Qatar
S_522_V	S	522	SRR13880212	23127	C	T	0,999402	2020-05-28	Qatar
S_614_G	S	614	SRR13880212	23403	A	G	0,998315	2020-05-28	Qatar
ORF3a_57_H	ORF3a	57	SRR13880212	25563	G	T	0,999562	2020-05-28	Qatar
ORF7a_17_F	ORF7a	17	SRR13880212	27442	C	T	0,0924471	2020-05-28	Qatar
N_205_I	N	205	SRR13880212	28887	C	T	0,999284	2020-05-28	Qatar
ORF1ab_265_I	ORF1ab	265	SRR13880214	1059	C	T	0,977011	2020-05-28	Qatar
ORF1ab_346_I	ORF1ab	346	SRR13880214	1302	C	T	1	2020-05-28	Qatar
ORF1ab_2144_NA	ORF1ab	2144	SRR13880214	6696	C	+T	0,0810811	2020-05-28	Qatar
ORF1ab_314_L	ORF1ab	314	SRR13880214	14408	C	T	0,998225	2020-05-28	Qatar
ORF1ab_390_T	ORF1ab	390	SRR13880214	14635	G	A	0,0868347	2020-05-28	Qatar
S_138_Y	S	138	SRR13880214	21974	G	T	1	2020-05-28	Qatar
S_222_S	S	222	SRR13880214	22226	G	T	0,0545455	2020-05-28	Qatar
S_614_G	S	614	SRR13880214	23403	A	G	0,998556	2020-05-28	Qatar
ORF3a_57_H	ORF3a	57	SRR13880214	25563	G	T	0,998811	2020-05-28	Qatar
N_205_I	N	205	SRR13880214	28887	C	T	0,998983	2020-05-28	Qatar
ORF10_29_*	ORF10	29	SRR13880214	29642	C	T	0,999303	2020-05-28	Qatar
ORF1ab_903_V	ORF1ab	903	SRR13880217	2973	C	T	0,110599	2020-05-29	Qatar
ORF1ab_2144_NA	ORF1ab	2144	SRR13880217	6696	C	+T	0,0712401	2020-05-29	Qatar
ORF1ab_314_L	ORF1ab	314	SRR13880217	14408	C	T	0,999007	2020-05-29	Qatar
S_614_G	S	614	SRR13880217	23403	A	G	0,997525	2020-05-29	Qatar
ORF8_93_T	ORF8	93	SRR13880217	28170	C	A	0,998405	2020-05-29	Qatar
ORF1ab_1036_E	ORF1ab	1036	SRR13880218	3373	C	A	0,979487	2020-05-29	Qatar
ORF1ab_3027_F	ORF1ab	3027	SRR13880218	9344	C	T	0,997586	2020-05-29	Qatar
ORF1ab_314_L	ORF1ab	314	SRR13880218	14408	C	T	0,99816	2020-05-29	Qatar
ORF1ab_909_T	ORF1ab	909	SRR13880218	16192	C	A	0,996849	2020-05-29	Qatar
S_51_I	S	51	SRR13880218	21714	C	T	0,996922	2020-05-29	Qatar
S_614_G	S	614	SRR13880218	23403	A	G	0,997852	2020-05-29	Qatar
N_203_K	N	203	SRR13880218	28881	G	A	0,997735	2020-05-29	Qatar
N_204_R	N	204	SRR13880218	28883	G	C	0,998121	2020-05-29	Qatar
ORF1ab_3565_C	ORF1ab	3565	SRR13880223	10958	G	T	0,0533808	2020-04-25	Qatar
ORF1ab_314_L	ORF1ab	314	SRR13880223	14408	C	T	0,998565	2020-04-25	Qatar
S_614_G	S	614	SRR13880223	23403	A	G	1	2020-04-25	Qatar
ORF3a_254_NA	ORF3a	254	SRR13880223	26154	A	-GTT	0,153581	2020-04-25	Qatar
N_203_K	N	203	SRR13880223	28881	G	A	0,984834	2020-04-25	Qatar
N_204_R	N	204	SRR13880223	28883	G	C	0,98673	2020-04-25	Qatar
ORF1ab_3603_NA	ORF1ab	3603	SRR13880225	11074	C	-T	0,0604752	2020-04-25	Qatar
ORF1ab_314_L	ORF1ab	314	SRR13880225	14408	C	T	1	2020-04-25	Qatar
S_614_G	S	614	SRR13880225	23403	A	G	1	2020-04-25	Qatar
N_203_K	N	203	SRR13880225	28881	G	A	0,983389	2020-04-25	Qatar
N_204_R	N	204	SRR13880225	28883	G	C	0,983389	2020-04-25	Qatar
ORF1ab_314_L	ORF1ab	314	SRR13880228	14408	C	T	0,995082	2020-04-25	Qatar
S_221_L	S	221	SRR13880228	22224	C	T	0,0688073	2020-04-25	Qatar
S_614_G	S	614	SRR13880228	23403	A	G	0,999511	2020-04-25	Qatar
N_203_K	N	203	SRR13880228	28881	G	A	0,997872	2020-04-25	Qatar
N_204_R	N	204	SRR13880228	28883	G	C	0,996809	2020-04-25	Qatar
ORF1ab_1036_E	ORF1ab	1036	SRR13880238	3373	C	A	0,990654	2020-04-25	Qatar
ORF1ab_3603_NA	ORF1ab	3603	SRR13880238	11074	C	-T	0,0548926	2020-04-25	Qatar
ORF1ab_314_L	ORF1ab	314	SRR13880238	14408	C	T	0,998826	2020-04-25	Qatar
S_614_G	S	614	SRR13880238	23403	A	G	0,999633	2020-04-25	Qatar
N_203_K	N	203	SRR13880238	28881	G	A	1	2020-04-25	Qatar
N_204_R	N	204	SRR13880238	28883	G	C	1	2020-04-25	Qatar
ORF1ab_3603_NA	ORF1ab	3603	SRR13880243	11074	C	-T	0,108974	2020-04-25	Qatar
ORF1ab_314_L	ORF1ab	314	SRR13880243	14408	C	T	0,996479	2020-04-25	Qatar
ORF1ab_1758_NA	ORF1ab	1758	SRR13880243	18741	T	-TACGTC	0,0731707	2020-04-25	Qatar
S_209_S	S	209	SRR13880243	22187	C	T	0,472469	2020-04-25	Qatar
S_614_G	S	614	SRR13880243	23403	A	G	1	2020-04-25	Qatar
ORF3a_55_NA	ORF3a	55	SRR13880243	25555	G	-T	0,0505051	2020-04-25	Qatar
N_203_K	N	203	SRR13880243	28881	G	A	0,873065	2020-04-25	Qatar
N_204_R	N	204	SRR13880243	28883	G	C	0,876147	2020-04-25	Qatar
N_205_I	N	205	SRR13880243	28887	C	T	0,119879	2020-04-25	Qatar
ORF1ab_314_L	ORF1ab	314	SRR13880246	14408	C	T	0,996255	2020-04-25	Qatar
S_209_S	S	209	SRR13880246	22187	C	T	0,258112	2020-04-25	Qatar
S_614_G	S	614	SRR13880246	23403	A	G	1	2020-04-25	Qatar
N_203_K	N	203	SRR13880246	28881	G	A	0,946237	2020-04-25	Qatar
N_204_R	N	204	SRR13880246	28883	G	C	0,946467	2020-04-25	Qatar
N_205_I	N	205	SRR13880246	28887	C	T	0,0521832	2020-04-25	Qatar
ORF1ab_3603_NA	ORF1ab	3603	SRR13880249	11074	C	-T	0,0779944	2020-04-25	Qatar
ORF1ab_314_L	ORF1ab	314	SRR13880249	14408	C	T	1	2020-04-25	Qatar
S_209_S	S	209	SRR13880249	22187	C	T	0,227687	2020-04-25	Qatar
S_614_G	S	614	SRR13880249	23403	A	G	1	2020-04-25	Qatar
N_203_K	N	203	SRR13880249	28881	G	A	0,901582	2020-04-25	Qatar
N_204_R	N	204	SRR13880249	28883	G	C	0,901582	2020-04-25	Qatar
N_205_I	N	205	SRR13880249	28887	C	T	0,100352	2020-04-25	Qatar
ORF1ab_265_I	ORF1ab	265	SRR13880255	1059	C	T	0,947514	2020-07-08	Qatar
ORF1ab_346_I	ORF1ab	346	SRR13880255	1302	C	T	0,99954	2020-07-08	Qatar
ORF1ab_2144_NA	ORF1ab	2144	SRR13880255	6696	C	+T	0,0614035	2020-07-08	Qatar
ORF1ab_3603_NA	ORF1ab	3603	SRR13880255	11074	C	-T	0,0515734	2020-07-08	Qatar
ORF1ab_314_L	ORF1ab	314	SRR13880255	14408	C	T	0,997849	2020-07-08	Qatar
S_614_G	S	614	SRR13880255	23403	A	G	0,999251	2020-07-08	Qatar
ORF3a_57_H	ORF3a	57	SRR13880255	25563	G	T	0,998924	2020-07-08	Qatar
N_8_S	N	8	SRR13880255	28296	A	G	0,0594059	2020-07-08	Qatar
N_205_I	N	205	SRR13880255	28887	C	T	0,999282	2020-07-08	Qatar
ORF1ab_265_I	ORF1ab	265	SRR13880256	1059	C	T	0,9501	2020-07-10	Qatar
ORF1ab_346_I	ORF1ab	346	SRR13880256	1302	C	T	0,999232	2020-07-10	Qatar
ORF1ab_314_L	ORF1ab	314	SRR13880256	14408	C	T	0,997732	2020-07-10	Qatar
ORF1ab_1766_F	ORF1ab	1766	SRR13880256	18763	A	T	0,996209	2020-07-10	Qatar
S_614_G	S	614	SRR13880256	23403	A	G	0,998852	2020-07-10	Qatar
ORF3a_57_H	ORF3a	57	SRR13880256	25563	G	T	1	2020-07-10	Qatar
ORF3a_165_F	ORF3a	165	SRR13880256	25886	C	T	0,997647	2020-07-10	Qatar
ORF8_120_NA	ORF8	120	SRR13880256	28253	C	-A	0,996454	2020-07-10	Qatar
N_205_I	N	205	SRR13880256	28887	C	T	0,99633	2020-07-10	Qatar
ORF1ab_265_I	ORF1ab	265	SRR13880257	1059	C	T	0,95098	2020-07-02	Qatar
ORF1ab_346_I	ORF1ab	346	SRR13880257	1302	C	T	0,997958	2020-07-02	Qatar
ORF1ab_1207_S	ORF1ab	1207	SRR13880257	3884	C	T	0,998384	2020-07-02	Qatar
ORF1ab_1497_S	ORF1ab	1497	SRR13880257	4754	C	T	0,997278	2020-07-02	Qatar
ORF1ab_2092_R	ORF1ab	2092	SRR13880257	6540	A	G	1	2020-07-02	Qatar
ORF1ab_314_L	ORF1ab	314	SRR13880257	14408	C	T	1	2020-07-02	Qatar
S_138_Y	S	138	SRR13880257	21974	G	T	0,998585	2020-07-02	Qatar
S_614_G	S	614	SRR13880257	23403	A	G	0,999353	2020-07-02	Qatar
ORF3a_57_H	ORF3a	57	SRR13880257	25563	G	T	0,999313	2020-07-02	Qatar
N_205_I	N	205	SRR13880257	28887	C	T	0,997985	2020-07-02	Qatar
ORF10_29_*	ORF10	29	SRR13880257	29642	C	T	0,998911	2020-07-02	Qatar
ORF1ab_265_I	ORF1ab	265	SRR13880258	1059	C	T	0,981967	2020-07-10	Qatar
ORF1ab_346_I	ORF1ab	346	SRR13880258	1302	C	T	0,997997	2020-07-10	Qatar
ORF1ab_2144_NA	ORF1ab	2144	SRR13880258	6696	C	+T	0,0565517	2020-07-10	Qatar
ORF1ab_314_L	ORF1ab	314	SRR13880258	14408	C	T	0,997009	2020-07-10	Qatar
ORF1ab_1050_I	ORF1ab	1050	SRR13880258	16616	C	T	0,99239	2020-07-10	Qatar
ORF1ab_1187_N	ORF1ab	1187	SRR13880258	17027	G	A	0,99723	2020-07-10	Qatar
ORF1ab_1289_M	ORF1ab	1289	SRR13880258	17333	C	T	0,0809762	2020-07-10	Qatar
S_614_G	S	614	SRR13880258	23403	A	G	0,998721	2020-07-10	Qatar
ORF3a_57_H	ORF3a	57	SRR13880258	25563	G	T	0,998519	2020-07-10	Qatar
ORF3a_134_H	ORF3a	134	SRR13880258	25793	G	A	0,998649	2020-07-10	Qatar
ORF3a_206_H	ORF3a	206	SRR13880258	26008	T	C	1	2020-07-10	Qatar
ORF7a_34_L	ORF7a	34	SRR13880258	27494	C	T	0,997628	2020-07-10	Qatar
N_205_I	N	205	SRR13880258	28887	C	T	0,996824	2020-07-10	Qatar
ORF1ab_265_I	ORF1ab	265	SRR13880259	1059	C	T	0,961765	2020-07-10	Qatar
ORF1ab_346_I	ORF1ab	346	SRR13880259	1302	C	T	0,999292	2020-07-10	Qatar
ORF1ab_2195_S	ORF1ab	2195	SRR13880259	6848	C	T	0,0932945	2020-07-10	Qatar
ORF1ab_2303_NA	ORF1ab	2303	SRR13880259	7172	T	-C	0,0503737	2020-07-10	Qatar
ORF1ab_3606_NA	ORF1ab	3606	SRR13880259	11082	T	-G	0,0708333	2020-07-10	Qatar
ORF1ab_35_V	ORF1ab	35	SRR13880259	13571	G	T	0,13394	2020-07-10	Qatar
ORF1ab_314_L	ORF1ab	314	SRR13880259	14408	C	T	1	2020-07-10	Qatar
ORF1ab_1050_I	ORF1ab	1050	SRR13880259	16616	C	T	0,987713	2020-07-10	Qatar
ORF1ab_1187_N	ORF1ab	1187	SRR13880259	17027	G	A	0,998649	2020-07-10	Qatar
ORF1ab_2308_C	ORF1ab	2308	SRR13880259	20389	C	T	0,643646	2020-07-10	Qatar
S_614_G	S	614	SRR13880259	23403	A	G	0,998821	2020-07-10	Qatar
S_618_NA	S	618	SRR13880259	23415	C	-A	0,0626513	2020-07-10	Qatar
ORF3a_21_N	ORF3a	21	SRR13880259	25455	G	T	0,0533333	2020-07-10	Qatar
ORF3a_57_H	ORF3a	57	SRR13880259	25563	G	T	1	2020-07-10	Qatar
ORF3a_134_H	ORF3a	134	SRR13880259	25793	G	A	1	2020-07-10	Qatar
ORF3a_206_H	ORF3a	206	SRR13880259	26008	T	C	0,996466	2020-07-10	Qatar
ORF7a_34_L	ORF7a	34	SRR13880259	27494	C	T	0,996117	2020-07-10	Qatar
N_18_NA	N	18	SRR13880259	28327	T	-G	0,107684	2020-07-10	Qatar
N_66_NA	N	66	SRR13880259	28470	T	-C	0,062975	2020-07-10	Qatar
N_205_I	N	205	SRR13880259	28887	C	T	0,998671	2020-07-10	Qatar
N_280_NA	N	280	SRR13880259	29113	A	-C	0,0807522	2020-07-10	Qatar
N_417_NA	N	417	SRR13880259	29524	T	-C	0,350368	2020-07-10	Qatar
N_418_*	N	418	SRR13880259	29525	C	T	0,0730816	2020-07-10	Qatar
ORF1ab_72_NA	ORF1ab	72	SRR13880260	481	A	-C	0,13879	2020-07-09	Qatar
ORF1ab_98_V	ORF1ab	98	SRR13880260	558	G	T	0,114355	2020-07-09	Qatar
ORF1ab_616_NA	ORF1ab	616	SRR13880260	2113	C	-T	0,0880929	2020-07-09	Qatar
ORF1ab_998_H	ORF1ab	998	SRR13880260	3259	G	T	0,0828402	2020-07-09	Qatar
ORF1ab_1087_NA	ORF1ab	1087	SRR13880260	3524	T	-C	0,0580046	2020-07-09	Qatar
ORF1ab_1095_NA	ORF1ab	1095	SRR13880260	3550	A	-C	0,0858824	2020-07-09	Qatar
ORF1ab_1100_V	ORF1ab	1100	SRR13880260	3564	G	T	0,113608	2020-07-09	Qatar
ORF1ab_2144_NA	ORF1ab	2144	SRR13880260	6696	C	+T	0,0817308	2020-07-09	Qatar
ORF1ab_2302_NA	ORF1ab	2302	SRR13880260	7171	T	-TC	0,116571	2020-07-09	Qatar
ORF1ab_2303_NA	ORF1ab	2303	SRR13880260	7172	T	-C	0,235429	2020-07-09	Qatar
ORF1ab_3489_NA	ORF1ab	3489	SRR13880260	10732	T	-C	0,0539906	2020-07-09	Qatar
ORF1ab_3574_I	ORF1ab	3574	SRR13880260	10986	G	T	0,09844	2020-07-09	Qatar
ORF1ab_3603_NA	ORF1ab	3603	SRR13880260	11074	C	-T	0,0612813	2020-07-09	Qatar
ORF1ab_3606_NA	ORF1ab	3606	SRR13880260	11082	T	-G	0,175824	2020-07-09	Qatar
ORF1ab_3606_F	ORF1ab	3606	SRR13880260	11083	G	T	0,0758621	2020-07-09	Qatar
ORF1ab_3741_NA	ORF1ab	3741	SRR13880260	11487	C	-T	0,0680147	2020-07-09	Qatar
ORF1ab_3959_NA	ORF1ab	3959	SRR13880260	12140	A	-C	0,0622744	2020-07-09	Qatar
ORF1ab_3967_S	ORF1ab	3967	SRR13880260	12164	G	T	0,0564103	2020-07-09	Qatar
ORF1ab_4091_NA	ORF1ab	4091	SRR13880260	12537	A	-T	0,0535211	2020-07-09	Qatar
ORF1ab_4105_Y	ORF1ab	4105	SRR13880260	12578	G	T	0,0668979	2020-07-09	Qatar
ORF1ab_4197_S	ORF1ab	4197	SRR13880260	12854	C	T	0,998773	2020-07-09	Qatar
ORF1ab_4207_I	ORF1ab	4207	SRR13880260	12885	C	T	0,998783	2020-07-09	Qatar
ORF1ab_27_NA	ORF1ab	27	SRR13880260	13547	A	-C	0,25	2020-07-09	Qatar
ORF1ab_34_NA	ORF1ab	34	SRR13880260	13569	T	-GG	0,133449	2020-07-09	Qatar
ORF1ab_35_V	ORF1ab	35	SRR13880260	13571	G	T	0,448819	2020-07-09	Qatar
ORF1ab_68_NA	ORF1ab	68	SRR13880260	13670	T	-C	0,073107	2020-07-09	Qatar
ORF1ab_280_NA	ORF1ab	280	SRR13880260	14306	A	-T	0,148426	2020-07-09	Qatar
ORF1ab_312_NA	ORF1ab	312	SRR13880260	14402	T	-C	0,0577731	2020-07-09	Qatar
ORF1ab_314_L	ORF1ab	314	SRR13880260	14408	C	T	0,997947	2020-07-09	Qatar
ORF1ab_388_L	ORF1ab	388	SRR13880260	14630	C	T	0,0515971	2020-07-09	Qatar
ORF1ab_655_NA	ORF1ab	655	SRR13880260	15430	A	-G	0,0752212	2020-07-09	Qatar
ORF1ab_958_NA	ORF1ab	958	SRR13880260	16340	T	-A	0,0650407	2020-07-09	Qatar
ORF1ab_1014_V	ORF1ab	1014	SRR13880260	16508	G	T	0,105396	2020-07-09	Qatar
ORF1ab_1629_NA	ORF1ab	1629	SRR13880260	18353	T	-A	0,117791	2020-07-09	Qatar
ORF1ab_1816_NA	ORF1ab	1816	SRR13880260	18913	T	-G	0,095429	2020-07-09	Qatar
ORF1ab_2212_I	ORF1ab	2212	SRR13880260	20102	G	T	0,290466	2020-07-09	Qatar
S_45_NA	S	45	SRR13880260	21695	T	-C	0,0504032	2020-07-09	Qatar
S_102_NA	S	102	SRR13880260	21866	A	-G	0,0976331	2020-07-09	Qatar
S_256_NA	S	256	SRR13880260	22330	A	-G	0,0864773	2020-07-09	Qatar
S_439_NA	S	439	SRR13880260	22878	A	-C	0,0598111	2020-07-09	Qatar
S_446_V	S	446	SRR13880260	22899	G	T	0,117526	2020-07-09	Qatar
S_495_NA	S	495	SRR13880260	23047	T	-G	0,0695266	2020-07-09	Qatar
S_614_G	S	614	SRR13880260	23403	A	G	0,999055	2020-07-09	Qatar
S_618_NA	S	618	SRR13880260	23415	C	-A	0,182257	2020-07-09	Qatar
S_619_*	S	619	SRR13880260	23417	G	T	0,0656205	2020-07-09	Qatar
S_846_V	S	846	SRR13880260	24099	C	T	0,999145	2020-07-09	Qatar
S_939_NA	S	939	SRR13880260	24377	T	-C	0,101695	2020-07-09	Qatar
S_1124_V	S	1124	SRR13880260	24933	G	T	0,127237	2020-07-09	Qatar
ORF3a_21_N	ORF3a	21	SRR13880260	25455	G	T	0,075594	2020-07-09	Qatar
ORF3a_195_NA	ORF3a	195	SRR13880260	25975	T	-C	0,0769231	2020-07-09	Qatar
E_55_NA	E	55	SRR13880260	26408	C	-TT	0,0625	2020-07-09	Qatar
M_168_NA	M	168	SRR13880260	27025	T	-C	0,0644578	2020-07-09	Qatar
ORF7a_75_NA	ORF7a	75	SRR13880260	27618	T	-C	0,0539419	2020-07-09	Qatar
ORF7b_4_NA	ORF7b	4	SRR13880260	27767	T	-TCATTAATTGACTTC	0,873237	2020-07-09	Qatar
ORF7b_5_NA	ORF7b	5	SRR13880260	27768	T	-CATTAATTGACTTC	0,0592334	2020-07-09	Qatar
ORF8_70_T	ORF8	70	SRR13880260	28101	C	A	0,999278	2020-07-09	Qatar
N_18_NA	N	18	SRR13880260	28327	T	-G	0,116509	2020-07-09	Qatar
N_24_NA	N	24	SRR13880260	28345	T	-G	0,109255	2020-07-09	Qatar
N_66_NA	N	66	SRR13880260	28470	T	-C	0,207503	2020-07-09	Qatar
N_173_NA	N	173	SRR13880260	28791	C	-A	0,0701639	2020-07-09	Qatar
N_203_K	N	203	SRR13880260	28881	G	A	0,998609	2020-07-09	Qatar
N_204_R	N	204	SRR13880260	28883	G	C	0,998626	2020-07-09	Qatar
N_280_NA	N	280	SRR13880260	29113	A	-C	0,0960265	2020-07-09	Qatar
N_417_NA	N	417	SRR13880260	29524	T	-C	0,687166	2020-07-09	Qatar
N_418_*	N	418	SRR13880260	29525	C	T	0,214876	2020-07-09	Qatar
ORF10_1_NA	ORF10	1	SRR13880260	29559	T	-G	0,102426	2020-07-09	Qatar
ORF1ab_265_I	ORF1ab	265	SRR13880261	1059	C	T	0,885965	2020-07-03	Qatar
ORF1ab_346_I	ORF1ab	346	SRR13880261	1302	C	T	0,999307	2020-07-03	Qatar
ORF1ab_519_S	ORF1ab	519	SRR13880261	1820	G	A	0,995847	2020-07-03	Qatar
ORF1ab_2144_NA	ORF1ab	2144	SRR13880261	6696	C	+T	0,0623229	2020-07-03	Qatar
ORF1ab_314_L	ORF1ab	314	SRR13880261	14408	C	T	1	2020-07-03	Qatar
ORF1ab_1725_M	ORF1ab	1725	SRR13880261	18642	A	G	0,996139	2020-07-03	Qatar
S_614_G	S	614	SRR13880261	23403	A	G	0,998414	2020-07-03	Qatar
ORF3a_57_H	ORF3a	57	SRR13880261	25563	G	T	1	2020-07-03	Qatar
ORF3a_255_NA	ORF3a	255	SRR13880261	26157	T	-GTTA	0,997399	2020-07-03	Qatar
N_205_I	N	205	SRR13880261	28887	C	T	0,996245	2020-07-03	Qatar
ORF1ab_4207_I	ORF1ab	4207	SRR13880263	12885	C	T	0,998788	2020-07-07	Qatar
ORF1ab_314_L	ORF1ab	314	SRR13880263	14408	C	T	1	2020-07-07	Qatar
ORF1ab_2026_T	ORF1ab	2026	SRR13880263	19544	T	C	0,999577	2020-07-07	Qatar
S_483_F	S	483	SRR13880263	23009	G	T	0,995876	2020-07-07	Qatar
S_614_G	S	614	SRR13880263	23403	A	G	0,999468	2020-07-07	Qatar
S_846_V	S	846	SRR13880263	24099	C	T	0,998358	2020-07-07	Qatar
ORF7b_4_NA	ORF7b	4	SRR13880263	27767	T	-TCATTAATTGACTTC	0,904138	2020-07-07	Qatar
ORF7b_5_NA	ORF7b	5	SRR13880263	27768	T	-CATTAATTGACTTC	0,0520152	2020-07-07	Qatar
ORF8_70_T	ORF8	70	SRR13880263	28101	C	A	0,997076	2020-07-07	Qatar
N_203_K	N	203	SRR13880263	28881	G	A	0,998571	2020-07-07	Qatar
N_204_R	N	204	SRR13880263	28883	G	C	0,999066	2020-07-07	Qatar
ORF1ab_265_I	ORF1ab	265	SRR13880265	1059	C	T	0,877506	2020-07-02	Qatar
ORF1ab_346_I	ORF1ab	346	SRR13880265	1302	C	T	1	2020-07-02	Qatar
ORF1ab_1352_V	ORF1ab	1352	SRR13880265	4320	C	T	1	2020-07-02	Qatar
ORF1ab_3603_NA	ORF1ab	3603	SRR13880265	11074	C	-T	0,0590513	2020-07-02	Qatar
ORF1ab_4175_I	ORF1ab	4175	SRR13880265	12789	C	T	0,99843	2020-07-02	Qatar
ORF1ab_314_L	ORF1ab	314	SRR13880265	14408	C	T	0,994881	2020-07-02	Qatar
S_614_G	S	614	SRR13880265	23403	A	G	0,99892	2020-07-02	Qatar
S_1150_D	S	1150	SRR13880265	25012	G	T	1	2020-07-02	Qatar
ORF3a_57_H	ORF3a	57	SRR13880265	25563	G	T	0,999155	2020-07-02	Qatar
ORF3a_87_L	ORF3a	87	SRR13880265	25651	T	C	1	2020-07-02	Qatar
ORF8_65_V	ORF8	65	SRR13880265	28087	C	T	0,998375	2020-07-02	Qatar
N_205_I	N	205	SRR13880265	28887	C	T	0,997101	2020-07-02	Qatar
ORF1ab_5_I	ORF1ab	5	SRR13880266	278	G	A	0,0739774	2020-07-10	Qatar
ORF1ab_124_C	ORF1ab	124	SRR13880266	635	C	T	0,107153	2020-07-10	Qatar
ORF1ab_140_NA	ORF1ab	140	SRR13880266	685	A	-AAGTCATTT	0,984203	2020-07-10	Qatar
ORF1ab_265_I	ORF1ab	265	SRR13880266	1059	C	T	0,979232	2020-07-10	Qatar
ORF1ab_346_I	ORF1ab	346	SRR13880266	1302	C	T	0,998326	2020-07-10	Qatar
ORF1ab_1018_L	ORF1ab	1018	SRR13880266	3318	C	T	1	2020-07-10	Qatar
ORF1ab_2144_NA	ORF1ab	2144	SRR13880266	6696	C	+T	0,0682451	2020-07-10	Qatar
ORF1ab_3603_NA	ORF1ab	3603	SRR13880266	11074	C	-T	0,0505087	2020-07-10	Qatar
ORF1ab_314_L	ORF1ab	314	SRR13880266	14408	C	T	0,999447	2020-07-10	Qatar
ORF1ab_909_L	ORF1ab	909	SRR13880266	16193	C	T	0,9992	2020-07-10	Qatar
ORF1ab_1137_I	ORF1ab	1137	SRR13880266	16877	C	T	0,986643	2020-07-10	Qatar
S_138_Y	S	138	SRR13880266	21974	G	T	0,996101	2020-07-10	Qatar
S_614_G	S	614	SRR13880266	23403	A	G	0,999594	2020-07-10	Qatar
ORF3a_57_H	ORF3a	57	SRR13880266	25563	G	T	0,998407	2020-07-10	Qatar
N_205_I	N	205	SRR13880266	28887	C	T	0,997847	2020-07-10	Qatar
ORF10_29_*	ORF10	29	SRR13880266	29642	C	T	0,997075	2020-07-10	Qatar
ORF1ab_265_I	ORF1ab	265	SRR13880267	1059	C	T	0,954545	2020-07-05	Qatar
ORF1ab_346_I	ORF1ab	346	SRR13880267	1302	C	T	0,999652	2020-07-05	Qatar
ORF1ab_314_L	ORF1ab	314	SRR13880267	14408	C	T	1	2020-07-05	Qatar
S_614_G	S	614	SRR13880267	23403	A	G	0,999149	2020-07-05	Qatar
ORF3a_57_H	ORF3a	57	SRR13880267	25563	G	T	0,999276	2020-07-05	Qatar
ORF7a_105_S	ORF7a	105	SRR13880267	27706	G	T	0,798771	2020-07-05	Qatar
N_205_I	N	205	SRR13880267	28887	C	T	0,998833	2020-07-05	Qatar
ORF1ab_182_C	ORF1ab	182	SRR13880268	810	A	G	1	2020-07-09	Qatar
ORF1ab_265_I	ORF1ab	265	SRR13880268	1059	C	T	0,979275	2020-07-09	Qatar
ORF1ab_346_I	ORF1ab	346	SRR13880268	1302	C	T	0,997171	2020-07-09	Qatar
ORF1ab_314_L	ORF1ab	314	SRR13880268	14408	C	T	1	2020-07-09	Qatar
ORF1ab_1089_L	ORF1ab	1089	SRR13880268	16733	C	T	0,996633	2020-07-09	Qatar
ORF1ab_1262_H	ORF1ab	1262	SRR13880268	17252	G	A	0,337305	2020-07-09	Qatar
S_614_G	S	614	SRR13880268	23403	A	G	0,99916	2020-07-09	Qatar
S_1263_L	S	1263	SRR13880268	25350	C	T	0,991935	2020-07-09	Qatar
ORF3a_57_H	ORF3a	57	SRR13880268	25563	G	T	0,998363	2020-07-09	Qatar
N_205_I	N	205	SRR13880268	28887	C	T	0,996896	2020-07-09	Qatar
ORF1ab_265_I	ORF1ab	265	SRR13880269	1059	C	T	0,932624	2020-07-11	Qatar
ORF1ab_346_I	ORF1ab	346	SRR13880269	1302	C	T	0,998986	2020-07-11	Qatar
ORF1ab_2144_NA	ORF1ab	2144	SRR13880269	6696	C	+T	0,0586957	2020-07-11	Qatar
ORF1ab_3454_V	ORF1ab	3454	SRR13880269	10626	C	T	0,999352	2020-07-11	Qatar
ORF1ab_3603_NA	ORF1ab	3603	SRR13880269	11074	C	-T	0,0602883	2020-07-11	Qatar
ORF1ab_314_L	ORF1ab	314	SRR13880269	14408	C	T	0,998525	2020-07-11	Qatar
S_67_V	S	67	SRR13880269	21762	C	T	0,997557	2020-07-11	Qatar
S_614_G	S	614	SRR13880269	23403	A	G	0,998548	2020-07-11	Qatar
ORF3a_40_L	ORF3a	40	SRR13880269	25511	C	T	0,998762	2020-07-11	Qatar
ORF3a_57_H	ORF3a	57	SRR13880269	25563	G	T	0,999344	2020-07-11	Qatar
N_205_I	N	205	SRR13880269	28887	C	T	1	2020-07-11	Qatar
ORF1ab_37_D	ORF1ab	37	SRR13880270	376	G	T	0,998296	2020-07-10	Qatar
ORF1ab_265_I	ORF1ab	265	SRR13880270	1059	C	T	0,932515	2020-07-10	Qatar
ORF1ab_346_I	ORF1ab	346	SRR13880270	1302	C	T	0,99902	2020-07-10	Qatar
ORF1ab_2144_NA	ORF1ab	2144	SRR13880270	6696	C	+T	0,0535714	2020-07-10	Qatar
ORF1ab_3447_L	ORF1ab	3447	SRR13880270	10605	C	T	0,997079	2020-07-10	Qatar
ORF1ab_3606_F	ORF1ab	3606	SRR13880270	11083	G	T	0,08	2020-07-10	Qatar
ORF1ab_314_L	ORF1ab	314	SRR13880270	14408	C	T	0,99789	2020-07-10	Qatar
ORF1ab_657_T	ORF1ab	657	SRR13880270	15437	T	C	0,999513	2020-07-10	Qatar
S_419_S	S	419	SRR13880270	22817	G	T	0,99763	2020-07-10	Qatar
S_614_G	S	614	SRR13880270	23403	A	G	0,998395	2020-07-10	Qatar
ORF3a_57_H	ORF3a	57	SRR13880270	25563	G	T	1	2020-07-10	Qatar
N_205_I	N	205	SRR13880270	28887	C	T	0,997635	2020-07-10	Qatar
ORF1ab_265_I	ORF1ab	265	SRR13880271	1059	C	T	0,940887	2020-07-05	Qatar
ORF1ab_346_I	ORF1ab	346	SRR13880271	1302	C	T	0,995582	2020-07-05	Qatar
ORF1ab_3615_V	ORF1ab	3615	SRR13880271	11109	C	T	0,996319	2020-07-05	Qatar
ORF1ab_314_L	ORF1ab	314	SRR13880271	14408	C	T	0,999068	2020-07-05	Qatar
ORF1ab_2351_G	ORF1ab	2351	SRR13880271	20519	A	G	1	2020-07-05	Qatar
S_614_G	S	614	SRR13880271	23403	A	G	0,998557	2020-07-05	Qatar
ORF3a_57_H	ORF3a	57	SRR13880271	25563	G	T	0,996727	2020-07-05	Qatar
ORF3a_90_L	ORF3a	90	SRR13880271	25660	G	C	0,998452	2020-07-05	Qatar
N_205_I	N	205	SRR13880271	28887	C	T	0,997072	2020-07-05	Qatar
ORF1ab_265_I	ORF1ab	265	SRR13880274	1059	C	T	0,848341	2020-07-02	Qatar
ORF1ab_346_I	ORF1ab	346	SRR13880274	1302	C	T	0,998028	2020-07-02	Qatar
ORF1ab_3603_NA	ORF1ab	3603	SRR13880274	11074	C	-T	0,0982143	2020-07-02	Qatar
ORF1ab_314_L	ORF1ab	314	SRR13880274	14408	C	T	1	2020-07-02	Qatar
S_138_Y	S	138	SRR13880274	21974	G	T	1	2020-07-02	Qatar
S_614_G	S	614	SRR13880274	23403	A	G	1	2020-07-02	Qatar
ORF3a_57_H	ORF3a	57	SRR13880274	25563	G	T	1	2020-07-02	Qatar
ORF6_21_NA	ORF6	21	SRR13880274	27263	C	-TTTTAAAGTTTCCATTTGGAATCTTGA	0,589339	2020-07-02	Qatar
ORF7b_43_S	ORF7b	43	SRR13880274	27882	G	T	0,897638	2020-07-02	Qatar
N_205_I	N	205	SRR13880274	28887	C	T	0,997463	2020-07-02	Qatar
ORF10_29_*	ORF10	29	SRR13880274	29642	C	T	0,999651	2020-07-02	Qatar
ORF1ab_265_I	ORF1ab	265	SRR13880275	1059	C	T	0,931734	2020-07-09	Qatar
ORF1ab_346_I	ORF1ab	346	SRR13880275	1302	C	T	1	2020-07-09	Qatar
ORF1ab_1803_S	ORF1ab	1803	SRR13880275	5672	C	T	0,998551	2020-07-09	Qatar
ORF1ab_2087_I	ORF1ab	2087	SRR13880275	6525	C	T	1	2020-07-09	Qatar
ORF1ab_3580_Y	ORF1ab	3580	SRR13880275	11003	C	T	0,999505	2020-07-09	Qatar
ORF1ab_314_L	ORF1ab	314	SRR13880275	14408	C	T	0,995981	2020-07-09	Qatar
ORF1ab_1242_D	ORF1ab	1242	SRR13880275	17193	G	T	0,996184	2020-07-09	Qatar
ORF1ab_1397_I	ORF1ab	1397	SRR13880275	17658	G	A	0,999118	2020-07-09	Qatar
S_614_G	S	614	SRR13880275	23403	A	G	0,998888	2020-07-09	Qatar
ORF3a_57_H	ORF3a	57	SRR13880275	25563	G	T	0,999248	2020-07-09	Qatar
N_205_I	N	205	SRR13880275	28887	C	T	0,998959	2020-07-09	Qatar
ORF1ab_346_I	ORF1ab	346	SRR13880276	1302	C	T	1	2020-07-08	Qatar
ORF1ab_501_NA	ORF1ab	501	SRR13880276	1766	C	-A	0,241581	2020-07-08	Qatar
ORF1ab_952_G	ORF1ab	952	SRR13880276	3120	A	G	1	2020-07-08	Qatar
ORF1ab_3603_NA	ORF1ab	3603	SRR13880276	11074	C	-T	0,0780669	2020-07-08	Qatar
ORF1ab_3603_NA	ORF1ab	3603	SRR13880276	11074	C	+T	0,0557621	2020-07-08	Qatar
ORF1ab_1402_A	ORF1ab	1402	SRR13880276	17672	T	C	0,960177	2020-07-08	Qatar
S_3_G	S	3	SRR13880276	21570	T	G	0,969945	2020-07-08	Qatar
S_138_Y	S	138	SRR13880276	21974	G	T	0,99187	2020-07-08	Qatar
S_614_G	S	614	SRR13880276	23403	A	G	0,997561	2020-07-08	Qatar
ORF3a_57_H	ORF3a	57	SRR13880276	25563	G	T	0,995025	2020-07-08	Qatar
ORF7a_46_L	ORF7a	46	SRR13880276	27529	T	C	0,122494	2020-07-08	Qatar
N_205_I	N	205	SRR13880276	28887	C	T	1	2020-07-08	Qatar
ORF10_29_*	ORF10	29	SRR13880276	29642	C	T	0,991883	2020-07-08	Qatar
ORF1ab_265_I	ORF1ab	265	SRR13880277	1059	C	T	0,962222	2020-07-01	Qatar
ORF1ab_346_I	ORF1ab	346	SRR13880277	1302	C	T	0,998165	2020-07-01	Qatar
ORF1ab_3603_NA	ORF1ab	3603	SRR13880277	11074	C	-T	0,0565553	2020-07-01	Qatar
ORF1ab_314_L	ORF1ab	314	SRR13880277	14408	C	T	1	2020-07-01	Qatar
S_481_K	S	481	SRR13880277	23005	T	G	1	2020-07-01	Qatar
S_614_G	S	614	SRR13880277	23403	A	G	0,999127	2020-07-01	Qatar
ORF3a_57_H	ORF3a	57	SRR13880277	25563	G	T	1	2020-07-01	Qatar
N_205_I	N	205	SRR13880277	28887	C	T	0,996161	2020-07-01	Qatar
N_366_I	N	366	SRR13880277	29370	C	T	0,997778	2020-07-01	Qatar
ORF1ab_2144_NA	ORF1ab	2144	SRR13880278	6696	C	+T	0,070615	2020-07-08	Qatar
ORF1ab_3603_NA	ORF1ab	3603	SRR13880278	11074	C	-T	0,0540541	2020-07-08	Qatar
ORF1ab_314_L	ORF1ab	314	SRR13880278	14408	C	T	0,998333	2020-07-08	Qatar
ORF1ab_1325_S	ORF1ab	1325	SRR13880278	17440	C	T	0,998376	2020-07-08	Qatar
S_143_F	S	143	SRR13880278	21989	G	T	0,0512682	2020-07-08	Qatar
S_614_G	S	614	SRR13880278	23403	A	G	0,999715	2020-07-08	Qatar
N_203_K	N	203	SRR13880278	28881	G	A	0,998342	2020-07-08	Qatar
N_204_R	N	204	SRR13880278	28883	G	C	0,998028	2020-07-08	Qatar
ORF1ab_265_I	ORF1ab	265	SRR13880279	1059	C	T	0,919561	2020-07-07	Qatar
ORF1ab_346_I	ORF1ab	346	SRR13880279	1302	C	T	0,998456	2020-07-07	Qatar
ORF1ab_314_L	ORF1ab	314	SRR13880279	14408	C	T	0,998516	2020-07-07	Qatar
ORF1ab_909_L	ORF1ab	909	SRR13880279	16193	C	T	0,999235	2020-07-07	Qatar
ORF1ab_1351_F	ORF1ab	1351	SRR13880279	17518	C	T	0,0885866	2020-07-07	Qatar
ORF1ab_2355_G	ORF1ab	2355	SRR13880279	20531	A	G	0,998152	2020-07-07	Qatar
S_138_Y	S	138	SRR13880279	21974	G	T	1	2020-07-07	Qatar
S_614_G	S	614	SRR13880279	23403	A	G	0,999254	2020-07-07	Qatar
ORF3a_57_H	ORF3a	57	SRR13880279	25563	G	T	1	2020-07-07	Qatar
N_205_I	N	205	SRR13880279	28887	C	T	0,998883	2020-07-07	Qatar
ORF10_29_*	ORF10	29	SRR13880279	29642	C	T	0,996349	2020-07-07	Qatar
ORF1ab_232_H	ORF1ab	232	SRR13880280	960	G	A	0,663631	2020-07-10	Qatar
ORF1ab_265_I	ORF1ab	265	SRR13880280	1059	C	T	0,919014	2020-07-10	Qatar
ORF1ab_346_I	ORF1ab	346	SRR13880280	1302	C	T	0,997328	2020-07-10	Qatar
ORF1ab_3603_NA	ORF1ab	3603	SRR13880280	11074	C	-T	0,0566406	2020-07-10	Qatar
ORF1ab_314_L	ORF1ab	314	SRR13880280	14408	C	T	0,99909	2020-07-10	Qatar
S_614_G	S	614	SRR13880280	23403	A	G	0,99925	2020-07-10	Qatar
ORF3a_57_H	ORF3a	57	SRR13880280	25563	G	T	0,998579	2020-07-10	Qatar
N_205_I	N	205	SRR13880280	28887	C	T	0,997455	2020-07-10	Qatar
ORF1ab_265_I	ORF1ab	265	SRR13880281	1059	C	T	0,78169	2020-07-09	Qatar
ORF1ab_346_I	ORF1ab	346	SRR13880281	1302	C	T	1	2020-07-09	Qatar
ORF1ab_2144_NA	ORF1ab	2144	SRR13880281	6696	C	+T	0,0622222	2020-07-09	Qatar
ORF1ab_2535_L	ORF1ab	2535	SRR13880281	7869	C	T	1	2020-07-09	Qatar
ORF1ab_3116_F	ORF1ab	3116	SRR13880281	9611	C	T	1	2020-07-09	Qatar
ORF1ab_314_L	ORF1ab	314	SRR13880281	14408	C	T	0,995807	2020-07-09	Qatar
ORF1ab_1242_D	ORF1ab	1242	SRR13880281	17193	G	T	0,996776	2020-07-09	Qatar
ORF1ab_1552_I	ORF1ab	1552	SRR13880281	18122	G	T	0,999171	2020-07-09	Qatar
S_614_G	S	614	SRR13880281	23403	A	G	0,9989	2020-07-09	Qatar
ORF3a_57_H	ORF3a	57	SRR13880281	25563	G	T	1	2020-07-09	Qatar
N_205_I	N	205	SRR13880281	28887	C	T	0,997043	2020-07-09	Qatar
ORF1ab_265_I	ORF1ab	265	SRR13880282	1059	C	T	0,925187	2020-07-13	Qatar
ORF1ab_346_I	ORF1ab	346	SRR13880282	1302	C	T	0,999246	2020-07-13	Qatar
ORF1ab_314_L	ORF1ab	314	SRR13880282	14408	C	T	0,998786	2020-07-13	Qatar
S_481_K	S	481	SRR13880282	23005	T	G	0,997506	2020-07-13	Qatar
S_614_G	S	614	SRR13880282	23403	A	G	0,999239	2020-07-13	Qatar
ORF3a_57_H	ORF3a	57	SRR13880282	25563	G	T	0,998318	2020-07-13	Qatar
N_205_I	N	205	SRR13880282	28887	C	T	0,998738	2020-07-13	Qatar
N_366_I	N	366	SRR13880282	29370	C	T	0,99665	2020-07-13	Qatar
ORF1ab_265_I	ORF1ab	265	SRR13880283	1059	C	T	0,978836	2020-07-11	Qatar
ORF1ab_346_I	ORF1ab	346	SRR13880283	1302	C	T	1	2020-07-11	Qatar
ORF1ab_314_L	ORF1ab	314	SRR13880283	14408	C	T	1	2020-07-11	Qatar
S_481_K	S	481	SRR13880283	23005	T	G	1	2020-07-11	Qatar
S_614_G	S	614	SRR13880283	23403	A	G	0,99943	2020-07-11	Qatar
ORF3a_57_H	ORF3a	57	SRR13880283	25563	G	T	0,998632	2020-07-11	Qatar
N_205_I	N	205	SRR13880283	28887	C	T	0,99592	2020-07-11	Qatar
N_366_I	N	366	SRR13880283	29370	C	T	0,996399	2020-07-11	Qatar
ORF1ab_265_I	ORF1ab	265	SRR13880285	1059	C	T	0,893617	2020-07-09	Qatar
ORF1ab_346_I	ORF1ab	346	SRR13880285	1302	C	T	0,998148	2020-07-09	Qatar
ORF1ab_314_L	ORF1ab	314	SRR13880285	14408	C	T	0,998634	2020-07-09	Qatar
S_138_Y	S	138	SRR13880285	21974	G	T	1	2020-07-09	Qatar
S_614_G	S	614	SRR13880285	23403	A	G	0,9991	2020-07-09	Qatar
ORF3a_42_L	ORF3a	42	SRR13880285	25517	C	T	0,897917	2020-07-09	Qatar
ORF3a_57_H	ORF3a	57	SRR13880285	25563	G	T	1	2020-07-09	Qatar
ORF3a_159_S	ORF3a	159	SRR13880285	25867	C	T	1	2020-07-09	Qatar
N_205_I	N	205	SRR13880285	28887	C	T	0,999366	2020-07-09	Qatar
N_377_Y	N	377	SRR13880285	29402	G	T	0,998824	2020-07-09	Qatar
ORF10_29_*	ORF10	29	SRR13880285	29642	C	T	0,998723	2020-07-09	Qatar
ORF1ab_642_F	ORF1ab	642	SRR13880286	2189	C	T	1	2020-07-07	Qatar
ORF1ab_1315_R	ORF1ab	1315	SRR13880286	4209	A	G	0,982912	2020-07-07	Qatar
ORF1ab_2144_NA	ORF1ab	2144	SRR13880286	6696	C	+T	0,0921053	2020-07-07	Qatar
ORF1ab_314_L	ORF1ab	314	SRR13880286	14408	C	T	0,997868	2020-07-07	Qatar
S_614_G	S	614	SRR13880286	23403	A	G	0,998815	2020-07-07	Qatar
ORF7a_43_K	ORF7a	43	SRR13880286	27522	T	G	1	2020-07-07	Qatar
N_20_L	N	20	SRR13880286	28332	C	T	0,998183	2020-07-07	Qatar
N_251_V	N	251	SRR13880286	29025	C	T	0,997976	2020-07-07	Qatar
ORF1ab_265_I	ORF1ab	265	SRR13880287	1059	C	T	0,917197	2020-07-01	Qatar
ORF1ab_346_I	ORF1ab	346	SRR13880287	1302	C	T	0,997869	2020-07-01	Qatar
ORF1ab_626_L	ORF1ab	626	SRR13880287	2142	C	T	1	2020-07-01	Qatar
ORF1ab_2022_P	ORF1ab	2022	SRR13880287	6329	T	C	0,998403	2020-07-01	Qatar
ORF1ab_2144_NA	ORF1ab	2144	SRR13880287	6696	C	+T	0,0575221	2020-07-01	Qatar
ORF1ab_133_V	ORF1ab	133	SRR13880287	13864	T	G	0,998723	2020-07-01	Qatar
ORF1ab_314_L	ORF1ab	314	SRR13880287	14408	C	T	0,997908	2020-07-01	Qatar
ORF1ab_2017_F	ORF1ab	2017	SRR13880287	19518	G	T	0,998534	2020-07-01	Qatar
S_138_Y	S	138	SRR13880287	21974	G	T	0,997719	2020-07-01	Qatar
S_614_G	S	614	SRR13880287	23403	A	G	0,999001	2020-07-01	Qatar
ORF3a_57_H	ORF3a	57	SRR13880287	25563	G	T	1	2020-07-01	Qatar
N_205_I	N	205	SRR13880287	28887	C	T	1	2020-07-01	Qatar
ORF10_29_*	ORF10	29	SRR13880287	29642	C	T	0,997399	2020-07-01	Qatar
ORF1ab_265_I	ORF1ab	265	SRR13880288	1059	C	T	0,967014	2020-07-08	Qatar
ORF1ab_346_I	ORF1ab	346	SRR13880288	1302	C	T	0,998137	2020-07-08	Qatar
ORF1ab_3603_NA	ORF1ab	3603	SRR13880288	11074	C	-T	0,0562537	2020-07-08	Qatar
ORF1ab_314_L	ORF1ab	314	SRR13880288	14408	C	T	0,999043	2020-07-08	Qatar
S_138_Y	S	138	SRR13880288	21974	G	T	0,996016	2020-07-08	Qatar
S_143_F	S	143	SRR13880288	21989	G	T	0,995918	2020-07-08	Qatar
S_614_G	S	614	SRR13880288	23403	A	G	0,999708	2020-07-08	Qatar
ORF3a_57_H	ORF3a	57	SRR13880288	25563	G	T	0,999114	2020-07-08	Qatar
N_205_I	N	205	SRR13880288	28887	C	T	0,996051	2020-07-08	Qatar
ORF10_29_*	ORF10	29	SRR13880288	29642	C	T	0,994951	2020-07-08	Qatar
ORF1ab_265_I	ORF1ab	265	SRR13880289	1059	C	T	0,973739	2020-07-10	Qatar
ORF1ab_346_I	ORF1ab	346	SRR13880289	1302	C	T	0,996878	2020-07-10	Qatar
ORF1ab_2613_F	ORF1ab	2613	SRR13880289	8102	G	T	0,982249	2020-07-10	Qatar
ORF1ab_3371_L	ORF1ab	3371	SRR13880289	10377	C	T	0,992822	2020-07-10	Qatar
ORF1ab_314_L	ORF1ab	314	SRR13880289	14408	C	T	0,99768	2020-07-10	Qatar
S_481_K	S	481	SRR13880289	23005	T	G	0,99875	2020-07-10	Qatar
S_614_G	S	614	SRR13880289	23403	A	G	0,998621	2020-07-10	Qatar
ORF3a_40_L	ORF3a	40	SRR13880289	25511	C	T	0,959423	2020-07-10	Qatar
ORF3a_57_H	ORF3a	57	SRR13880289	25563	G	T	0,997148	2020-07-10	Qatar
N_205_I	N	205	SRR13880289	28887	C	T	0,997406	2020-07-10	Qatar
N_366_I	N	366	SRR13880289	29370	C	T	0,997433	2020-07-10	Qatar
ORF1ab_592_I	ORF1ab	592	SRR13880290	2040	C	T	0,998742	2020-07-04	Qatar
ORF1ab_1315_R	ORF1ab	1315	SRR13880290	4209	A	G	0,979459	2020-07-04	Qatar
ORF1ab_3603_NA	ORF1ab	3603	SRR13880290	11074	C	+T	0,0651709	2020-07-04	Qatar
ORF1ab_3606_NA	ORF1ab	3606	SRR13880290	11082	T	-G	0,19833	2020-07-04	Qatar
ORF1ab_3606_F	ORF1ab	3606	SRR13880290	11083	G	T	0,994186	2020-07-04	Qatar
ORF1ab_314_L	ORF1ab	314	SRR13880290	14408	C	T	0,997312	2020-07-04	Qatar
S_614_G	S	614	SRR13880290	23403	A	G	0,998804	2020-07-04	Qatar
ORF3a_175_S	ORF3a	175	SRR13880290	25915	A	T	1	2020-07-04	Qatar
N_203_S	N	203	SRR13880290	28882	G	T	0,996585	2020-07-04	Qatar
ORF1ab_126_D	ORF1ab	126	SRR13880305	641	A	G	0,0661157	2020-04-26	Qatar
ORF1ab_140_NA	ORF1ab	140	SRR13880305	683	C	-TA	0,0504587	2020-04-26	Qatar
ORF1ab_346_I	ORF1ab	346	SRR13880305	1302	C	T	0,418651	2020-04-26	Qatar
ORF1ab_455_NA	ORF1ab	455	SRR13880305	1628	C	-A	0,056338	2020-04-26	Qatar
ORF1ab_630_C	ORF1ab	630	SRR13880305	2155	G	T	0,237918	2020-04-26	Qatar
ORF1ab_1273_Y	ORF1ab	1273	SRR13880305	4082	G	T	0,164286	2020-04-26	Qatar
ORF1ab_1482_T	ORF1ab	1482	SRR13880305	4709	G	A	0,0697674	2020-04-26	Qatar
ORF1ab_2197_I	ORF1ab	2197	SRR13880305	6855	C	T	0,35	2020-04-26	Qatar
ORF1ab_2702_H	ORF1ab	2702	SRR13880305	8371	G	T	0,140187	2020-04-26	Qatar
ORF1ab_3606_NA	ORF1ab	3606	SRR13880305	11082	T	-G	0,127367	2020-04-26	Qatar
ORF1ab_3606_F	ORF1ab	3606	SRR13880305	11083	G	T	0,388	2020-04-26	Qatar
ORF1ab_3788_NA	ORF1ab	3788	SRR13880305	11628	A	-TT	0,0606532	2020-04-26	Qatar
ORF1ab_4286_G	ORF1ab	4286	SRR13880305	13121	A	G	0,0514706	2020-04-26	Qatar
ORF1ab_731_NA	ORF1ab	731	SRR13880305	15660	C	+T	0,059375	2020-04-26	Qatar
ORF1ab_1024_N	ORF1ab	1024	SRR13880305	16537	G	A	0,284987	2020-04-26	Qatar
ORF1ab_1572_N	ORF1ab	1572	SRR13880305	18181	G	A	0,0746269	2020-04-26	Qatar
ORF1ab_1758_NA	ORF1ab	1758	SRR13880305	18739	G	-ATT	0,0585009	2020-04-26	Qatar
ORF1ab_2060_I	ORF1ab	2060	SRR13880305	19645	G	A	0,096	2020-04-26	Qatar
S_209_S	S	209	SRR13880305	22187	C	T	0,189441	2020-04-26	Qatar
S_254_F	S	254	SRR13880305	22323	C	T	0,0813648	2020-04-26	Qatar
S_614_G	S	614	SRR13880305	23403	A	G	0,762557	2020-04-26	Qatar
S_647_V	S	647	SRR13880305	23502	C	T	0,0546875	2020-04-26	Qatar
S_812_L	S	812	SRR13880305	23997	C	T	0,172619	2020-04-26	Qatar
S_1112_NA	S	1112	SRR13880305	24896	C	-CA	0,0533333	2020-04-26	Qatar
S_1112_Q	S	1112	SRR13880305	24897	C	A	0,0864865	2020-04-26	Qatar
S_1251_V	S	1251	SRR13880305	25314	G	T	0,334951	2020-04-26	Qatar
ORF3a_57_H	ORF3a	57	SRR13880305	25563	G	T	0,109649	2020-04-26	Qatar
ORF3a_251_V	ORF3a	251	SRR13880305	26144	G	T	0,190476	2020-04-26	Qatar
ORF7a_45_NA	ORF7a	45	SRR13880305	27528	A	+T	0,0508475	2020-04-26	Qatar
N_205_I	N	205	SRR13880305	28887	C	T	0,32244	2020-04-26	Qatar
N_260_NA	N	260	SRR13880305	29051	C	+A	0,0588235	2020-04-26	Qatar
ORF1ab_630_C	ORF1ab	630	SRR13880308	2155	G	T	0,109049	2020-05-05	Qatar
ORF1ab_2197_I	ORF1ab	2197	SRR13880308	6855	C	T	0,134434	2020-05-05	Qatar
ORF1ab_3013_F	ORF1ab	3013	SRR13880308	9303	C	T	0,473154	2020-05-05	Qatar
ORF1ab_3606_NA	ORF1ab	3606	SRR13880308	11082	T	-G	0,170124	2020-05-05	Qatar
ORF1ab_3606_F	ORF1ab	3606	SRR13880308	11083	G	T	0,565972	2020-05-05	Qatar
ORF1ab_314_L	ORF1ab	314	SRR13880308	14408	C	T	0,509804	2020-05-05	Qatar
ORF1ab_1024_N	ORF1ab	1024	SRR13880308	16537	G	A	0,368394	2020-05-05	Qatar
S_614_G	S	614	SRR13880308	23403	A	G	0,556254	2020-05-05	Qatar
ORF3a_55_L	ORF3a	55	SRR13880308	25555	G	C	0,495677	2020-05-05	Qatar
ORF3a_99_S	ORF3a	99	SRR13880308	25687	G	T	0,46506	2020-05-05	Qatar
ORF3a_251_V	ORF3a	251	SRR13880308	26144	G	T	0,360955	2020-05-05	Qatar
ORF1ab_265_I	ORF1ab	265	SRR13880309	1059	C	T	0,803922	2020-04-13	Qatar
ORF1ab_346_I	ORF1ab	346	SRR13880309	1302	C	T	0,773567	2020-04-13	Qatar
ORF1ab_728_V	ORF1ab	728	SRR13880309	2448	G	T	0,219626	2020-04-13	Qatar
ORF1ab_1273_Y	ORF1ab	1273	SRR13880309	4082	G	T	0,851927	2020-04-13	Qatar
ORF1ab_1687_*	ORF1ab	1687	SRR13880309	5324	G	T	0,0677966	2020-04-13	Qatar
ORF1ab_2702_H	ORF1ab	2702	SRR13880309	8371	G	T	0,168357	2020-04-13	Qatar
ORF1ab_3603_NA	ORF1ab	3603	SRR13880309	11074	C	-T	0,0992011	2020-04-13	Qatar
ORF1ab_3637_NA	ORF1ab	3637	SRR13880309	11175	G	+T	0,0592774	2020-04-13	Qatar
ORF1ab_310_I	ORF1ab	310	SRR13880309	14396	C	T	0,782443	2020-04-13	Qatar
ORF1ab_314_L	ORF1ab	314	SRR13880309	14408	C	T	0,957309	2020-04-13	Qatar
S_209_S	S	209	SRR13880309	22187	C	T	0,0636943	2020-04-13	Qatar
S_254_F	S	254	SRR13880309	22323	C	T	0,803547	2020-04-13	Qatar
S_614_G	S	614	SRR13880309	23403	A	G	0,969954	2020-04-13	Qatar
S_812_L	S	812	SRR13880309	23997	C	T	0,83188	2020-04-13	Qatar
S_1112_Q	S	1112	SRR13880309	24897	C	A	0,193265	2020-04-13	Qatar
ORF3a_57_H	ORF3a	57	SRR13880309	25563	G	T	0,900662	2020-04-13	Qatar
N_205_I	N	205	SRR13880309	28887	C	T	0,72886	2020-04-13	Qatar
ORF1ab_3603_NA	ORF1ab	3603	SRR13880318	11074	C	+T	0,0810521	2020-04-26	Qatar
ORF1ab_3606_NA	ORF1ab	3606	SRR13880318	11082	T	-G	0,239534	2020-04-26	Qatar
ORF1ab_3606_F	ORF1ab	3606	SRR13880318	11083	G	T	0,996835	2020-04-26	Qatar
ORF1ab_1024_N	ORF1ab	1024	SRR13880318	16537	G	A	0,998261	2020-04-26	Qatar
S_1205_N	S	1205	SRR13880318	25177	G	T	0,163462	2020-04-26	Qatar
ORF3a_251_V	ORF3a	251	SRR13880318	26144	G	T	0,996109	2020-04-26	Qatar
ORF1ab_31_L	ORF1ab	31	SRR13880319	356	T	C	0,991736	2020-04-19	Qatar
ORF1ab_82_NA	ORF1ab	82	SRR13880319	509	G	-GTCATGTT	0,0962567	2020-04-19	Qatar
ORF1ab_84_NA	ORF1ab	84	SRR13880319	517	T	-ATG	0,0537634	2020-04-19	Qatar
ORF1ab_290_NA	ORF1ab	290	SRR13880319	1135	G	+A	0,055814	2020-04-19	Qatar
ORF1ab_880_NA	ORF1ab	880	SRR13880319	2904	T	+A	0,0561224	2020-04-19	Qatar
ORF1ab_1401_I	ORF1ab	1401	SRR13880319	4467	C	T	0,0728477	2020-04-19	Qatar
ORF1ab_1870_G	ORF1ab	1870	SRR13880319	5874	A	G	0,0622407	2020-04-19	Qatar
ORF1ab_2422_K	ORF1ab	2422	SRR13880319	7529	G	A	0,0673077	2020-04-19	Qatar
ORF1ab_3603_NA	ORF1ab	3603	SRR13880319	11074	C	+TT	0,116251	2020-04-19	Qatar
ORF1ab_3603_NA	ORF1ab	3603	SRR13880319	11074	C	+T	0,0925267	2020-04-19	Qatar
ORF1ab_3606_NA	ORF1ab	3606	SRR13880319	11082	T	-G	0,105937	2020-04-19	Qatar
ORF1ab_3606_F	ORF1ab	3606	SRR13880319	11083	G	T	0,993174	2020-04-19	Qatar
ORF1ab_518_P	ORF1ab	518	SRR13880319	15020	T	C	0,0506912	2020-04-19	Qatar
ORF1ab_1024_N	ORF1ab	1024	SRR13880319	16537	G	A	0,999222	2020-04-19	Qatar
ORF1ab_2240_I	ORF1ab	2240	SRR13880319	20185	T	A	0,98961	2020-04-19	Qatar
ORF1ab_2411_P	ORF1ab	2411	SRR13880319	20699	T	C	0,0542857	2020-04-19	Qatar
S_109_NA	S	109	SRR13880319	21887	A	-CTTT	0,0655738	2020-04-19	Qatar
S_209_S	S	209	SRR13880319	22187	C	T	0,083871	2020-04-19	Qatar
S_769_V	S	769	SRR13880319	23868	G	T	0,0840336	2020-04-19	Qatar
S_1064_Y	S	1064	SRR13880319	24752	C	T	0,0512129	2020-04-19	Qatar
S_1246_S	S	1246	SRR13880319	25298	G	A	0,0539683	2020-04-19	Qatar
ORF3a_251_V	ORF3a	251	SRR13880319	26144	G	T	1	2020-04-19	Qatar
ORF1ab_265_I	ORF1ab	265	SRR13880326	1059	C	T	0,975309	2020-05-06	Qatar
ORF1ab_346_I	ORF1ab	346	SRR13880326	1302	C	T	0,994741	2020-05-06	Qatar
ORF1ab_3603_NA	ORF1ab	3603	SRR13880326	11074	C	-T	0,0845254	2020-05-06	Qatar
ORF1ab_314_L	ORF1ab	314	SRR13880326	14408	C	T	0,99635	2020-05-06	Qatar
ORF1ab_1404_M	ORF1ab	1404	SRR13880326	17678	C	T	0,412229	2020-05-06	Qatar
S_522_V	S	522	SRR13880326	23127	C	T	0,976096	2020-05-06	Qatar
S_614_G	S	614	SRR13880326	23403	A	G	0,996746	2020-05-06	Qatar
ORF3a_57_H	ORF3a	57	SRR13880326	25563	G	T	1	2020-05-06	Qatar
M_29_F	M	29	SRR13880326	26607	C	T	0,989189	2020-05-06	Qatar
N_205_I	N	205	SRR13880326	28887	C	T	0,996583	2020-05-06	Qatar
ORF1ab_2092_Y	ORF1ab	2092	SRR13880327	6539	C	T	1	2020-12-29	Qatar
ORF1ab_2115_S	ORF1ab	2115	SRR13880327	6610	A	T	1	2020-12-29	Qatar
ORF1ab_3655_I	ORF1ab	3655	SRR13880327	11230	G	T	0,995833	2020-12-29	Qatar
ORF1ab_3919_I	ORF1ab	3919	SRR13880327	12020	C	A	0,13806	2020-12-29	Qatar
S_222_V	S	222	SRR13880327	22227	C	T	0,992806	2020-12-29	Qatar
S_253_Y	S	253	SRR13880327	22319	G	T	1	2020-12-29	Qatar
S_614_G	S	614	SRR13880327	23403	A	G	0,997519	2020-12-29	Qatar
ORF3a_32_I	ORF3a	32	SRR13880327	25487	C	T	0,997067	2020-12-29	Qatar
ORF3a_42_L	ORF3a	42	SRR13880327	25517	C	T	0,995851	2020-12-29	Qatar
ORF3a_57_H	ORF3a	57	SRR13880327	25563	G	T	0,996032	2020-12-29	Qatar
ORF8_95_F	ORF8	95	SRR13880327	28178	G	T	0,987654	2020-12-29	Qatar
N_7_K	N	7	SRR13880327	28292	C	A	1	2020-12-29	Qatar
N_202_N	N	202	SRR13880327	28878	G	A	0,994911	2020-12-29	Qatar
ORF1ab_3655_I	ORF1ab	3655	SRR13880330	11230	G	T	1	2020-12-29	Qatar
S_222_V	S	222	SRR13880330	22227	C	T	0,992366	2020-12-29	Qatar
S_253_Y	S	253	SRR13880330	22319	G	T	1	2020-12-29	Qatar
S_614_G	S	614	SRR13880330	23403	A	G	1	2020-12-29	Qatar
S_675_H	S	675	SRR13880330	23587	G	C	0,936567	2020-12-29	Qatar
ORF3a_32_I	ORF3a	32	SRR13880330	25487	C	T	0,992308	2020-12-29	Qatar
ORF3a_42_L	ORF3a	42	SRR13880330	25517	C	T	1	2020-12-29	Qatar
ORF3a_57_H	ORF3a	57	SRR13880330	25563	G	T	1	2020-12-29	Qatar
ORF8_95_F	ORF8	95	SRR13880330	28178	G	T	0,99435	2020-12-29	Qatar
N_7_K	N	7	SRR13880330	28292	C	A	1	2020-12-29	Qatar
N_202_N	N	202	SRR13880330	28878	G	A	1	2020-12-29	Qatar
ORF1ab_2092_Y	ORF1ab	2092	SRR13880331	6539	C	T	1	2020-12-29	Qatar
ORF1ab_2115_S	ORF1ab	2115	SRR13880331	6610	A	T	1	2020-12-29	Qatar
ORF1ab_3655_I	ORF1ab	3655	SRR13880331	11230	G	T	1	2020-12-29	Qatar
S_222_V	S	222	SRR13880331	22227	C	T	0,994286	2020-12-29	Qatar
S_253_Y	S	253	SRR13880331	22319	G	T	0,99812	2020-12-29	Qatar
S_614_G	S	614	SRR13880331	23403	A	G	0,997326	2020-12-29	Qatar
ORF3a_32_I	ORF3a	32	SRR13880331	25487	C	T	1	2020-12-29	Qatar
ORF3a_42_L	ORF3a	42	SRR13880331	25517	C	T	1	2020-12-29	Qatar
ORF3a_57_H	ORF3a	57	SRR13880331	25563	G	T	1	2020-12-29	Qatar
ORF8_95_F	ORF8	95	SRR13880331	28178	G	T	1	2020-12-29	Qatar
N_7_K	N	7	SRR13880331	28292	C	A	1	2020-12-29	Qatar
N_202_N	N	202	SRR13880331	28878	G	A	0,997537	2020-12-29	Qatar
ORF1ab_265_I	ORF1ab	265	SRR13880334	1059	C	T	0,972222	2020-12-29	Qatar
ORF1ab_346_I	ORF1ab	346	SRR13880334	1302	C	T	0,993485	2020-12-29	Qatar
ORF1ab_3603_NA	ORF1ab	3603	SRR13880334	11074	C	-T	0,0842491	2020-12-29	Qatar
ORF1ab_314_L	ORF1ab	314	SRR13880334	14408	C	T	1	2020-12-29	Qatar
ORF1ab_1821_L	ORF1ab	1821	SRR13880334	18929	C	T	1	2020-12-29	Qatar
S_138_Y	S	138	SRR13880334	21974	G	T	1	2020-12-29	Qatar
S_614_G	S	614	SRR13880334	23403	A	G	1	2020-12-29	Qatar
S_812_S	S	812	SRR13880334	23996	C	T	1	2020-12-29	Qatar
ORF3a_57_H	ORF3a	57	SRR13880334	25563	G	T	1	2020-12-29	Qatar
ORF8_47_V	ORF8	47	SRR13880334	28032	A	G	0,997085	2020-12-29	Qatar
N_151_L	N	151	SRR13880334	28725	C	T	1	2020-12-29	Qatar
N_205_I	N	205	SRR13880334	28887	C	T	0,993958	2020-12-29	Qatar
ORF10_29_*	ORF10	29	SRR13880334	29642	C	T	0,994444	2020-12-29	Qatar
ORF1ab_265_I	ORF1ab	265	SRR13880336	1059	C	T	0,987705	2020-12-29	Qatar
ORF1ab_1612_L	ORF1ab	1612	SRR13880336	5100	C	T	1	2020-12-29	Qatar
ORF1ab_1655_N	ORF1ab	1655	SRR13880336	5230	G	T	0,995868	2020-12-29	Qatar
ORF1ab_3353_R	ORF1ab	3353	SRR13880336	10323	A	G	0,992203	2020-12-29	Qatar
ORF1ab_3603_NA	ORF1ab	3603	SRR13880336	11074	C	-T	0,073107	2020-12-29	Qatar
ORF1ab_3674_NA	ORF1ab	3674	SRR13880336	11287	G	-TCTGGTTTT	0,944906	2020-12-29	Qatar
ORF1ab_314_L	ORF1ab	314	SRR13880336	14408	C	T	0,991935	2020-12-29	Qatar
S_80_A	S	80	SRR13880336	21801	A	C	1	2020-12-29	Qatar
S_417_N	S	417	SRR13880336	22813	G	T	1	2020-12-29	Qatar
S_614_G	S	614	SRR13880336	23403	A	G	0,99784	2020-12-29	Qatar
S_653_V	S	653	SRR13880336	23520	C	T	0,998996	2020-12-29	Qatar
S_701_V	S	701	SRR13880336	23664	C	T	0,956113	2020-12-29	Qatar
ORF3a_57_H	ORF3a	57	SRR13880336	25563	G	T	0,996997	2020-12-29	Qatar
ORF3a_171_L	ORF3a	171	SRR13880336	25904	C	T	1	2020-12-29	Qatar
N_205_I	N	205	SRR13880336	28887	C	T	0,99434	2020-12-29	Qatar
ORF1ab_15_K	ORF1ab	15	SRR13880337	308	C	A	0,414414	2020-04-24	Qatar
ORF1ab_265_I	ORF1ab	265	SRR13880337	1059	C	T	0,425837	2020-04-24	Qatar
ORF1ab_346_I	ORF1ab	346	SRR13880337	1302	C	T	0,266207	2020-04-24	Qatar
ORF1ab_630_C	ORF1ab	630	SRR13880337	2155	G	T	0,364045	2020-04-24	Qatar
ORF1ab_2197_I	ORF1ab	2197	SRR13880337	6855	C	T	0,323113	2020-04-24	Qatar
ORF1ab_3013_P	ORF1ab	3013	SRR13880337	9302	T	C	0,0533981	2020-04-24	Qatar
ORF1ab_3144_NA	ORF1ab	3144	SRR13880337	9696	A	-TATCATT	0,0797101	2020-04-24	Qatar
ORF1ab_3603_NA	ORF1ab	3603	SRR13880337	11074	C	+T	0,0701001	2020-04-24	Qatar
ORF1ab_3606_NA	ORF1ab	3606	SRR13880337	11082	T	-G	0,105114	2020-04-24	Qatar
ORF1ab_3606_F	ORF1ab	3606	SRR13880337	11083	G	T	0,409241	2020-04-24	Qatar
ORF1ab_314_L	ORF1ab	314	SRR13880337	14408	C	T	0,930435	2020-04-24	Qatar
ORF1ab_1916_D	ORF1ab	1916	SRR13880337	19213	T	G	0,0629371	2020-04-24	Qatar
ORF1ab_2305_P	ORF1ab	2305	SRR13880337	20381	T	C	0,0526316	2020-04-24	Qatar
S_209_S	S	209	SRR13880337	22187	C	T	0,125541	2020-04-24	Qatar
S_614_G	S	614	SRR13880337	23403	A	G	0,969231	2020-04-24	Qatar
S_647_V	S	647	SRR13880337	23502	C	T	0,258693	2020-04-24	Qatar
S_812_L	S	812	SRR13880337	23997	C	T	0,3531	2020-04-24	Qatar
S_1150_D	S	1150	SRR13880337	25012	G	T	0,371336	2020-04-24	Qatar
ORF3a_57_H	ORF3a	57	SRR13880337	25563	G	T	0,171429	2020-04-24	Qatar
N_205_I	N	205	SRR13880337	28887	C	T	0,241901	2020-04-24	Qatar
ORF1ab_265_I	ORF1ab	265	SRR13880342	1059	C	T	0,964539	2020-12-29	Qatar
ORF1ab_346_I	ORF1ab	346	SRR13880342	1302	C	T	0,992218	2020-12-29	Qatar
ORF1ab_971_H	ORF1ab	971	SRR13880342	3177	C	A	1	2020-12-29	Qatar
ORF1ab_2019_NA	ORF1ab	2019	SRR13880342	6322	T	-GAA	0,992218	2020-12-29	Qatar
ORF1ab_314_L	ORF1ab	314	SRR13880342	14408	C	T	0,996914	2020-12-29	Qatar
ORF1ab_1507_N	ORF1ab	1507	SRR13880342	17988	G	T	0,993958	2020-12-29	Qatar
S_481_K	S	481	SRR13880342	23005	T	G	0,988506	2020-12-29	Qatar
S_614_G	S	614	SRR13880342	23403	A	G	1	2020-12-29	Qatar
ORF3a_57_H	ORF3a	57	SRR13880342	25563	G	T	0,996198	2020-12-29	Qatar
N_205_I	N	205	SRR13880342	28887	C	T	1	2020-12-29	Qatar
N_209_I	N	209	SRR13880342	28899	G	T	1	2020-12-29	Qatar
N_366_I	N	366	SRR13880342	29370	C	T	1	2020-12-29	Qatar
ORF1ab_1110_F	ORF1ab	1110	SRR13880343	3593	C	T	1	2020-12-29	Qatar
ORF1ab_2092_Y	ORF1ab	2092	SRR13880343	6539	C	T	1	2020-12-29	Qatar
ORF1ab_2115_S	ORF1ab	2115	SRR13880343	6610	A	T	1	2020-12-29	Qatar
ORF1ab_3603_NA	ORF1ab	3603	SRR13880343	11074	C	-T	0,0538462	2020-12-29	Qatar
ORF1ab_3655_I	ORF1ab	3655	SRR13880343	11230	G	T	0,99802	2020-12-29	Qatar
S_222_V	S	222	SRR13880343	22227	C	T	1	2020-12-29	Qatar
S_253_Y	S	253	SRR13880343	22319	G	T	1	2020-12-29	Qatar
S_614_G	S	614	SRR13880343	23403	A	G	1	2020-12-29	Qatar
ORF3a_32_I	ORF3a	32	SRR13880343	25487	C	T	1	2020-12-29	Qatar
ORF3a_35_V	ORF3a	35	SRR13880343	25495	A	G	1	2020-12-29	Qatar
ORF3a_57_H	ORF3a	57	SRR13880343	25563	G	T	1	2020-12-29	Qatar
ORF8_70_R	ORF8	70	SRR13880343	28102	C	G	0,990826	2020-12-29	Qatar
ORF8_95_F	ORF8	95	SRR13880343	28178	G	T	1	2020-12-29	Qatar
N_7_K	N	7	SRR13880343	28292	C	A	1	2020-12-29	Qatar
N_8_S	N	8	SRR13880343	28296	A	G	1	2020-12-29	Qatar
N_202_N	N	202	SRR13880343	28878	G	A	0,99812	2020-12-29	Qatar
ORF1ab_265_I	ORF1ab	265	SRR13880347	1059	C	T	0,971264	2020-12-28	Qatar
ORF1ab_346_I	ORF1ab	346	SRR13880347	1302	C	T	1	2020-12-28	Qatar
ORF1ab_3603_NA	ORF1ab	3603	SRR13880347	11074	C	-T	0,0518732	2020-12-28	Qatar
ORF1ab_314_L	ORF1ab	314	SRR13880347	14408	C	T	0,996904	2020-12-28	Qatar
ORF1ab_2431_V	ORF1ab	2431	SRR13880347	20759	C	T	1	2020-12-28	Qatar
S_138_Y	S	138	SRR13880347	21974	G	T	1	2020-12-28	Qatar
S_614_G	S	614	SRR13880347	23403	A	G	1	2020-12-28	Qatar
S_812_S	S	812	SRR13880347	23996	C	T	1	2020-12-28	Qatar
ORF3a_57_H	ORF3a	57	SRR13880347	25563	G	T	1	2020-12-28	Qatar
ORF8_47_V	ORF8	47	SRR13880347	28032	A	G	0,99697	2020-12-28	Qatar
N_205_I	N	205	SRR13880347	28887	C	T	0,996198	2020-12-28	Qatar
ORF10_29_*	ORF10	29	SRR13880347	29642	C	T	1	2020-12-28	Qatar
ORF1ab_2552_P	ORF1ab	2552	SRR13880351	7919	T	C	0,994624	2020-12-28	Qatar
ORF1ab_2587_S	ORF1ab	2587	SRR13880351	8024	G	T	1	2020-12-28	Qatar
ORF1ab_3603_NA	ORF1ab	3603	SRR13880351	11074	C	-T	0,0570236	2020-12-28	Qatar
ORF1ab_3653_F	ORF1ab	3653	SRR13880351	11222	G	T	1	2020-12-28	Qatar
ORF1ab_314_L	ORF1ab	314	SRR13880351	14408	C	T	1	2020-12-28	Qatar
ORF1ab_658_I	ORF1ab	658	SRR13880351	15439	G	A	1	2020-12-28	Qatar
S_614_G	S	614	SRR13880351	23403	A	G	1	2020-12-28	Qatar
ORF3a_224_C	ORF3a	224	SRR13880351	26062	G	T	1	2020-12-28	Qatar
N_160_R	N	160	SRR13880351	28752	A	G	0,99754	2020-12-28	Qatar
N_203_K	N	203	SRR13880351	28881	G	A	1	2020-12-28	Qatar
N_204_R	N	204	SRR13880351	28883	G	C	1	2020-12-28	Qatar
ORF1ab_2552_P	ORF1ab	2552	SRR13880354	7919	T	C	0,995146	2020-12-22	Qatar
ORF1ab_2587_S	ORF1ab	2587	SRR13880354	8024	G	T	1	2020-12-22	Qatar
ORF1ab_3603_NA	ORF1ab	3603	SRR13880354	11074	C	-T	0,0895884	2020-12-22	Qatar
ORF1ab_3653_F	ORF1ab	3653	SRR13880354	11222	G	T	0,994269	2020-12-22	Qatar
ORF1ab_314_L	ORF1ab	314	SRR13880354	14408	C	T	0,991935	2020-12-22	Qatar
ORF1ab_658_I	ORF1ab	658	SRR13880354	15439	G	A	0,982051	2020-12-22	Qatar
ORF1ab_1681_F	ORF1ab	1681	SRR13880354	18508	C	T	1	2020-12-22	Qatar
S_614_G	S	614	SRR13880354	23403	A	G	0,991718	2020-12-22	Qatar
S_675_H	S	675	SRR13880354	23587	G	T	0,975976	2020-12-22	Qatar
ORF3a_224_C	ORF3a	224	SRR13880354	26062	G	T	1	2020-12-22	Qatar
N_160_R	N	160	SRR13880354	28752	A	G	0,994726	2020-12-22	Qatar
N_203_K	N	203	SRR13880354	28881	G	A	0,990338	2020-12-22	Qatar
N_204_R	N	204	SRR13880354	28883	G	C	0,99035	2020-12-22	Qatar
ORF1ab_1110_F	ORF1ab	1110	SRR13880355	3593	C	T	1	2020-12-22	Qatar
ORF1ab_2092_Y	ORF1ab	2092	SRR13880355	6539	C	T	1	2020-12-22	Qatar
ORF1ab_2115_S	ORF1ab	2115	SRR13880355	6610	A	T	1	2020-12-22	Qatar
ORF1ab_3655_I	ORF1ab	3655	SRR13880355	11230	G	T	0,994667	2020-12-22	Qatar
S_222_V	S	222	SRR13880355	22227	C	T	1	2020-12-22	Qatar
S_253_Y	S	253	SRR13880355	22319	G	T	1	2020-12-22	Qatar
S_614_G	S	614	SRR13880355	23403	A	G	1	2020-12-22	Qatar
ORF3a_32_I	ORF3a	32	SRR13880355	25487	C	T	0,994269	2020-12-22	Qatar
ORF3a_57_H	ORF3a	57	SRR13880355	25563	G	T	1	2020-12-22	Qatar
ORF8_95_F	ORF8	95	SRR13880355	28178	G	T	1	2020-12-22	Qatar
N_7_K	N	7	SRR13880355	28292	C	A	1	2020-12-22	Qatar
N_8_S	N	8	SRR13880355	28296	A	G	0,992674	2020-12-22	Qatar
N_202_N	N	202	SRR13880355	28878	G	A	1	2020-12-22	Qatar
ORF1ab_144_A	ORF1ab	144	SRR13880356	696	A	C	1	2020-12-22	Qatar
ORF1ab_971_L	ORF1ab	971	SRR13880356	3177	C	T	0,0839695	2020-12-22	Qatar
ORF1ab_1397_V	ORF1ab	1397	SRR13880356	4455	C	T	0,98	2020-12-22	Qatar
ORF1ab_2007_I	ORF1ab	2007	SRR13880356	6285	C	T	1	2020-12-22	Qatar
ORF1ab_3892_I	ORF1ab	3892	SRR13880356	11939	G	A	0,994792	2020-12-22	Qatar
ORF1ab_17_I	ORF1ab	17	SRR13880356	13517	C	T	0,988166	2020-12-22	Qatar
ORF1ab_187_I	ORF1ab	187	SRR13880356	14028	G	T	0,99654	2020-12-22	Qatar
ORF1ab_314_L	ORF1ab	314	SRR13880356	14408	C	T	1	2020-12-22	Qatar
S_614_G	S	614	SRR13880356	23403	A	G	0,99726	2020-12-22	Qatar
N_235_F	N	235	SRR13880356	28977	C	T	0,992974	2020-12-22	Qatar
ORF1ab_265_I	ORF1ab	265	SRR13880364	1059	C	T	0,962687	2020-05-29	Qatar
ORF1ab_346_I	ORF1ab	346	SRR13880364	1302	C	T	0,99923	2020-05-29	Qatar
ORF1ab_2972_F	ORF1ab	2972	SRR13880364	9180	C	T	1	2020-05-29	Qatar
ORF1ab_3603_NA	ORF1ab	3603	SRR13880364	11074	C	-T	0,0714286	2020-05-29	Qatar
ORF1ab_314_L	ORF1ab	314	SRR13880364	14408	C	T	0,992424	2020-05-29	Qatar
S_552_F	S	552	SRR13880364	23216	C	T	0,970238	2020-05-29	Qatar
S_614_G	S	614	SRR13880364	23403	A	G	0,998857	2020-05-29	Qatar
ORF3a_57_H	ORF3a	57	SRR13880364	25563	G	T	1	2020-05-29	Qatar
N_205_I	N	205	SRR13880364	28887	C	T	0,996831	2020-05-29	Qatar
N_282_I	N	282	SRR13880364	29118	C	T	0,998431	2020-05-29	Qatar
ORF1ab_265_I	ORF1ab	265	SRR13880365	1059	C	T	0,986395	2020-05-29	Qatar
ORF1ab_346_I	ORF1ab	346	SRR13880365	1302	C	T	1	2020-05-29	Qatar
ORF1ab_314_L	ORF1ab	314	SRR13880365	14408	C	T	0,997856	2020-05-29	Qatar
S_138_Y	S	138	SRR13880365	21974	G	T	0,997821	2020-05-29	Qatar
S_614_G	S	614	SRR13880365	23403	A	G	0,997728	2020-05-29	Qatar
S_812_S	S	812	SRR13880365	23996	C	T	0,997089	2020-05-29	Qatar
ORF3a_57_H	ORF3a	57	SRR13880365	25563	G	T	0,999206	2020-05-29	Qatar
N_205_I	N	205	SRR13880365	28887	C	T	0,996949	2020-05-29	Qatar
ORF10_29_*	ORF10	29	SRR13880365	29642	C	T	1	2020-05-29	Qatar
ORF1ab_265_I	ORF1ab	265	SRR13880366	1059	C	T	0,975	2020-05-29	Qatar
ORF1ab_346_I	ORF1ab	346	SRR13880366	1302	C	T	1	2020-05-29	Qatar
ORF1ab_1920_H	ORF1ab	1920	SRR13880366	6023	T	C	0,996802	2020-05-29	Qatar
ORF1ab_2144_NA	ORF1ab	2144	SRR13880366	6696	C	+T	0,0571429	2020-05-29	Qatar
ORF1ab_314_L	ORF1ab	314	SRR13880366	14408	C	T	0,998627	2020-05-29	Qatar
S_614_G	S	614	SRR13880366	23403	A	G	0,996759	2020-05-29	Qatar
ORF3a_57_H	ORF3a	57	SRR13880366	25563	G	T	0,99809	2020-05-29	Qatar
ORF3a_126_M	ORF3a	126	SRR13880366	25769	G	T	0,995745	2020-05-29	Qatar
ORF8_26_I	ORF8	26	SRR13880366	27970	C	T	0,998772	2020-05-29	Qatar
N_205_I	N	205	SRR13880366	28887	C	T	1	2020-05-29	Qatar
N_282_I	N	282	SRR13880366	29118	C	T	0,998656	2020-05-29	Qatar
ORF1ab_265_I	ORF1ab	265	SRR13880367	1059	C	T	0,983505	2020-05-29	Qatar
ORF1ab_346_I	ORF1ab	346	SRR13880367	1302	C	T	1	2020-05-29	Qatar
ORF1ab_1840_I	ORF1ab	1840	SRR13880367	5784	C	T	0,990521	2020-05-29	Qatar
ORF1ab_2144_NA	ORF1ab	2144	SRR13880367	6696	C	+T	0,0935484	2020-05-29	Qatar
ORF1ab_3603_NA	ORF1ab	3603	SRR13880367	11074	C	-T	0,0524109	2020-05-29	Qatar
ORF1ab_314_L	ORF1ab	314	SRR13880367	14408	C	T	0,999343	2020-05-29	Qatar
ORF1ab_1681_F	ORF1ab	1681	SRR13880367	18508	C	T	1	2020-05-29	Qatar
S_614_G	S	614	SRR13880367	23403	A	G	0,997774	2020-05-29	Qatar
ORF3a_26_L	ORF3a	26	SRR13880367	25469	C	T	1	2020-05-29	Qatar
ORF3a_57_H	ORF3a	57	SRR13880367	25563	G	T	0,997283	2020-05-29	Qatar
N_205_I	N	205	SRR13880367	28887	C	T	0,998911	2020-05-29	Qatar
ORF1ab_265_I	ORF1ab	265	SRR13880369	1059	C	T	0,992693	2020-05-29	Qatar
ORF1ab_346_I	ORF1ab	346	SRR13880369	1302	C	T	0,998289	2020-05-29	Qatar
ORF1ab_3603_NA	ORF1ab	3603	SRR13880369	11074	C	-T	0,0560713	2020-05-29	Qatar
ORF1ab_314_L	ORF1ab	314	SRR13880369	14408	C	T	0,997326	2020-05-29	Qatar
S_614_G	S	614	SRR13880369	23403	A	G	0,99679	2020-05-29	Qatar
ORF3a_57_H	ORF3a	57	SRR13880369	25563	G	T	0,996612	2020-05-29	Qatar
N_205_I	N	205	SRR13880369	28887	C	T	0,998373	2020-05-29	Qatar
ORF1ab_146_C	ORF1ab	146	SRR13880370	701	G	T	0,99803	2020-05-29	Qatar
ORF1ab_2144_NA	ORF1ab	2144	SRR13880370	6696	C	+T	0,0588235	2020-05-29	Qatar
ORF1ab_3930_F	ORF1ab	3930	SRR13880370	12053	C	T	0,997306	2020-05-29	Qatar
ORF1ab_314_L	ORF1ab	314	SRR13880370	14408	C	T	0,998668	2020-05-29	Qatar
ORF1ab_1853_F	ORF1ab	1853	SRR13880370	19024	C	T	1	2020-05-29	Qatar
S_614_G	S	614	SRR13880370	23403	A	G	0,998544	2020-05-29	Qatar
S_1176_F	S	1176	SRR13880370	25088	G	T	1	2020-05-29	Qatar
N_203_K	N	203	SRR13880370	28881	G	A	0,998181	2020-05-29	Qatar
N_204_R	N	204	SRR13880370	28883	G	C	0,998186	2020-05-29	Qatar
ORF1ab_265_I	ORF1ab	265	SRR13880371	1059	C	T	0,972822	2020-05-29	Qatar
ORF1ab_346_I	ORF1ab	346	SRR13880371	1302	C	T	0,999348	2020-05-29	Qatar
ORF1ab_3603_NA	ORF1ab	3603	SRR13880371	11074	C	-T	0,0599262	2020-05-29	Qatar
ORF1ab_314_L	ORF1ab	314	SRR13880371	14408	C	T	0,997882	2020-05-29	Qatar
ORF1ab_1165_T	ORF1ab	1165	SRR13880371	16960	C	A	0,111517	2020-05-29	Qatar
S_138_Y	S	138	SRR13880371	21974	G	T	0,99797	2020-05-29	Qatar
S_614_G	S	614	SRR13880371	23403	A	G	0,996694	2020-05-29	Qatar
ORF3a_57_H	ORF3a	57	SRR13880371	25563	G	T	0,99635	2020-05-29	Qatar
N_205_I	N	205	SRR13880371	28887	C	T	0,998593	2020-05-29	Qatar
ORF10_29_*	ORF10	29	SRR13880371	29642	C	T	0,996455	2020-05-29	Qatar
ORF1ab_1229_G	ORF1ab	1229	SRR13880372	3951	A	G	0,973727	2020-05-29	Qatar
ORF1ab_2144_NA	ORF1ab	2144	SRR13880372	6696	C	+T	0,0640394	2020-05-29	Qatar
ORF1ab_3603_NA	ORF1ab	3603	SRR13880372	11074	C	+T	0,0768362	2020-05-29	Qatar
ORF1ab_3606_NA	ORF1ab	3606	SRR13880372	11082	T	-G	0,229544	2020-05-29	Qatar
ORF1ab_3606_F	ORF1ab	3606	SRR13880372	11083	G	T	0,998331	2020-05-29	Qatar
ORF1ab_1024_N	ORF1ab	1024	SRR13880372	16537	G	A	0,998152	2020-05-29	Qatar
S_49_Y	S	49	SRR13880372	21707	C	T	0,587317	2020-05-29	Qatar
ORF3a_251_V	ORF3a	251	SRR13880372	26144	G	T	0,998104	2020-05-29	Qatar
ORF1ab_220_N	ORF1ab	220	SRR13880373	923	G	A	0,998812	2020-05-30	Qatar
ORF1ab_265_I	ORF1ab	265	SRR13880373	1059	C	T	0,987887	2020-05-30	Qatar
ORF1ab_346_I	ORF1ab	346	SRR13880373	1302	C	T	1	2020-05-30	Qatar
ORF1ab_314_L	ORF1ab	314	SRR13880373	14408	C	T	0,999261	2020-05-30	Qatar
S_614_G	S	614	SRR13880373	23403	A	G	0,999165	2020-05-30	Qatar
S_1163_Y	S	1163	SRR13880373	25049	G	T	1	2020-05-30	Qatar
ORF3a_57_H	ORF3a	57	SRR13880373	25563	G	T	0,997958	2020-05-30	Qatar
N_205_I	N	205	SRR13880373	28887	C	T	0,998673	2020-05-30	Qatar
ORF1ab_265_I	ORF1ab	265	SRR13880374	1059	C	T	0,982368	2020-05-30	Qatar
ORF1ab_346_I	ORF1ab	346	SRR13880374	1302	C	T	0,998122	2020-05-30	Qatar
ORF1ab_314_L	ORF1ab	314	SRR13880374	14408	C	T	1	2020-05-30	Qatar
ORF1ab_455_F	ORF1ab	455	SRR13880374	14831	G	T	0,996829	2020-05-30	Qatar
ORF1ab_1404_M	ORF1ab	1404	SRR13880374	17678	C	T	0,998539	2020-05-30	Qatar
S_614_G	S	614	SRR13880374	23403	A	G	0,999487	2020-05-30	Qatar
ORF3a_57_H	ORF3a	57	SRR13880374	25563	G	T	0,998498	2020-05-30	Qatar
N_205_I	N	205	SRR13880374	28887	C	T	0,997963	2020-05-30	Qatar
ORF1ab_670_K	ORF1ab	670	SRR13880375	2273	G	A	1	2020-05-30	Qatar
ORF1ab_314_L	ORF1ab	314	SRR13880375	14408	C	T	0,994924	2020-05-30	Qatar
S_614_G	S	614	SRR13880375	23403	A	G	1	2020-05-30	Qatar
N_216_H	N	216	SRR13880375	28919	G	C	0,99902	2020-05-30	Qatar
ORF1ab_3603_NA	ORF1ab	3603	SRR13880376	11074	C	-T	0,0615741	2020-05-30	Qatar
ORF1ab_314_L	ORF1ab	314	SRR13880376	14408	C	T	0,998656	2020-05-30	Qatar
S_614_G	S	614	SRR13880376	23403	A	G	0,99927	2020-05-30	Qatar
ORF3a_106_F	ORF3a	106	SRR13880376	25708	C	T	0,063234	2020-05-30	Qatar
N_3_Y	N	3	SRR13880376	28280	G	T	0,995879	2020-05-30	Qatar
ORF1ab_265_I	ORF1ab	265	SRR13880377	1059	C	T	0,965217	2020-05-30	Qatar
ORF1ab_346_I	ORF1ab	346	SRR13880377	1302	C	T	0,998312	2020-05-30	Qatar
ORF1ab_3603_NA	ORF1ab	3603	SRR13880377	11074	C	+T	0,0860832	2020-05-30	Qatar
ORF1ab_3606_NA	ORF1ab	3606	SRR13880377	11082	T	-G	0,2	2020-05-30	Qatar
ORF1ab_3606_F	ORF1ab	3606	SRR13880377	11083	G	T	1	2020-05-30	Qatar
ORF1ab_314_L	ORF1ab	314	SRR13880377	14408	C	T	0,996951	2020-05-30	Qatar
ORF1ab_1242_D	ORF1ab	1242	SRR13880377	17193	G	T	1	2020-05-30	Qatar
ORF1ab_1552_I	ORF1ab	1552	SRR13880377	18122	G	T	0,99738	2020-05-30	Qatar
S_614_G	S	614	SRR13880377	23403	A	G	0,997363	2020-05-30	Qatar
ORF3a_57_H	ORF3a	57	SRR13880377	25563	G	T	1	2020-05-30	Qatar
N_205_I	N	205	SRR13880377	28887	C	T	1	2020-05-30	Qatar
N_416_L	N	416	SRR13880377	29520	C	T	0,995283	2020-05-30	Qatar
ORF1ab_265_I	ORF1ab	265	SRR13880378	1059	C	T	0,996055	2020-05-30	Qatar
ORF1ab_346_I	ORF1ab	346	SRR13880378	1302	C	T	0,994792	2020-05-30	Qatar
ORF1ab_3603_NA	ORF1ab	3603	SRR13880378	11074	C	-T	0,0573969	2020-05-30	Qatar
ORF1ab_314_L	ORF1ab	314	SRR13880378	14408	C	T	0,997368	2020-05-30	Qatar
S_143_NA	S	143	SRR13880378	21990	T	-TTA	0,986359	2020-05-30	Qatar
S_614_G	S	614	SRR13880378	23403	A	G	0,999014	2020-05-30	Qatar
ORF3a_57_H	ORF3a	57	SRR13880378	25563	G	T	0,998744	2020-05-30	Qatar
ORF3a_134_H	ORF3a	134	SRR13880378	25793	G	A	1	2020-05-30	Qatar
N_205_I	N	205	SRR13880378	28887	C	T	0,998129	2020-05-30	Qatar
ORF1ab_2144_NA	ORF1ab	2144	SRR13880380	6696	C	+T	0,0637119	2020-05-30	Qatar
ORF1ab_3023_V	ORF1ab	3023	SRR13880380	9333	C	T	0,0679612	2020-05-30	Qatar
ORF1ab_3478_R	ORF1ab	3478	SRR13880380	10697	G	A	0,985401	2020-05-30	Qatar
ORF1ab_3603_NA	ORF1ab	3603	SRR13880380	11074	C	+T	0,0887033	2020-05-30	Qatar
ORF1ab_3606_NA	ORF1ab	3606	SRR13880380	11082	T	-G	0,199219	2020-05-30	Qatar
ORF1ab_3606_F	ORF1ab	3606	SRR13880380	11083	G	T	0,99884	2020-05-30	Qatar
ORF1ab_1024_N	ORF1ab	1024	SRR13880380	16537	G	A	0,998613	2020-05-30	Qatar
S_156_Q	S	156	SRR13880380	22028	G	C	0,989679	2020-05-30	Qatar
S_308_L	S	308	SRR13880380	22484	G	T	0,99874	2020-05-30	Qatar
ORF3a_251_V	ORF3a	251	SRR13880380	26144	G	T	0,998771	2020-05-30	Qatar
ORF1ab_1508_V	ORF1ab	1508	SRR13880381	4788	C	T	0,999369	2020-05-30	Qatar
ORF1ab_2144_NA	ORF1ab	2144	SRR13880381	6696	C	+T	0,0729927	2020-05-30	Qatar
ORF1ab_3603_NA	ORF1ab	3603	SRR13880381	11074	C	-T	0,0512884	2020-05-30	Qatar
ORF1ab_3678_R	ORF1ab	3678	SRR13880381	11298	A	G	0,997329	2020-05-30	Qatar
ORF1ab_314_L	ORF1ab	314	SRR13880381	14408	C	T	0,998794	2020-05-30	Qatar
ORF1ab_1954_T	ORF1ab	1954	SRR13880381	19327	G	A	0,050655	2020-05-30	Qatar
S_614_G	S	614	SRR13880381	23403	A	G	0,996959	2020-05-30	Qatar
ORF1ab_265_I	ORF1ab	265	SRR13880382	1059	C	T	0,972763	2020-05-30	Qatar
ORF1ab_346_I	ORF1ab	346	SRR13880382	1302	C	T	0,994667	2020-05-30	Qatar
ORF1ab_3603_NA	ORF1ab	3603	SRR13880382	11074	C	-T	0,0514851	2020-05-30	Qatar
ORF1ab_3885_F	ORF1ab	3885	SRR13880382	11919	C	T	0,997701	2020-05-30	Qatar
ORF1ab_4207_I	ORF1ab	4207	SRR13880382	12885	C	T	0,208092	2020-05-30	Qatar
ORF1ab_298_V	ORF1ab	298	SRR13880382	14359	A	G	1	2020-05-30	Qatar
ORF1ab_314_L	ORF1ab	314	SRR13880382	14408	C	T	0,996552	2020-05-30	Qatar
S_614_G	S	614	SRR13880382	23403	A	G	0,998084	2020-05-30	Qatar
ORF3a_57_H	ORF3a	57	SRR13880382	25563	G	T	0,997653	2020-05-30	Qatar
N_205_I	N	205	SRR13880382	28887	C	T	0,997744	2020-05-30	Qatar
ORF1ab_265_I	ORF1ab	265	SRR13880383	1059	C	T	0,982069	2020-05-30	Qatar
ORF1ab_346_I	ORF1ab	346	SRR13880383	1302	C	T	0,998926	2020-05-30	Qatar
ORF1ab_3775_A	ORF1ab	3775	SRR13880383	11588	A	G	0,116279	2020-05-30	Qatar
ORF1ab_314_L	ORF1ab	314	SRR13880383	14408	C	T	1	2020-05-30	Qatar
S_481_K	S	481	SRR13880383	23005	T	G	0,995181	2020-05-30	Qatar
S_614_G	S	614	SRR13880383	23403	A	G	0,998825	2020-05-30	Qatar
ORF3a_57_H	ORF3a	57	SRR13880383	25563	G	T	0,998278	2020-05-30	Qatar
N_205_I	N	205	SRR13880383	28887	C	T	0,999309	2020-05-30	Qatar
N_366_I	N	366	SRR13880383	29370	C	T	0,999417	2020-05-30	Qatar
ORF1ab_265_I	ORF1ab	265	SRR13880386	1059	C	T	0,977456	2020-05-30	Qatar
ORF1ab_346_I	ORF1ab	346	SRR13880386	1302	C	T	0,998375	2020-05-30	Qatar
ORF1ab_3856_V	ORF1ab	3856	SRR13880386	11832	C	T	0,99901	2020-05-30	Qatar
ORF1ab_314_L	ORF1ab	314	SRR13880386	14408	C	T	0,998421	2020-05-30	Qatar
S_481_K	S	481	SRR13880386	23005	T	G	1	2020-05-30	Qatar
S_614_G	S	614	SRR13880386	23403	A	G	0,998997	2020-05-30	Qatar
ORF3a_32_I	ORF3a	32	SRR13880386	25487	C	T	0,997741	2020-05-30	Qatar
ORF3a_57_H	ORF3a	57	SRR13880386	25563	G	T	0,996683	2020-05-30	Qatar
N_205_I	N	205	SRR13880386	28887	C	T	0,998768	2020-05-30	Qatar
N_366_I	N	366	SRR13880386	29370	C	T	0,999216	2020-05-30	Qatar
ORF1ab_265_I	ORF1ab	265	SRR13880387	1059	C	T	0,991051	2020-05-31	Qatar
ORF1ab_346_I	ORF1ab	346	SRR13880387	1302	C	T	1	2020-05-31	Qatar
ORF1ab_314_L	ORF1ab	314	SRR13880387	14408	C	T	1	2020-05-31	Qatar
S_138_Y	S	138	SRR13880387	21974	G	T	1	2020-05-31	Qatar
S_614_G	S	614	SRR13880387	23403	A	G	0,998985	2020-05-31	Qatar
ORF3a_57_H	ORF3a	57	SRR13880387	25563	G	T	1	2020-05-31	Qatar
N_205_I	N	205	SRR13880387	28887	C	T	0,999023	2020-05-31	Qatar
ORF10_29_*	ORF10	29	SRR13880387	29642	C	T	0,999263	2020-05-31	Qatar
ORF1ab_140_NA	ORF1ab	140	SRR13880388	685	A	-AAGTCATTT	0,588489	2020-05-31	Qatar
ORF1ab_3603_NA	ORF1ab	3603	SRR13880388	11074	C	-T	0,0555556	2020-05-31	Qatar
ORF1ab_185_N	ORF1ab	185	SRR13880388	14020	G	A	0,995781	2020-05-31	Qatar
ORF1ab_314_L	ORF1ab	314	SRR13880388	14408	C	T	0,997024	2020-05-31	Qatar
ORF1ab_2084_I	ORF1ab	2084	SRR13880388	19718	C	T	0,996875	2020-05-31	Qatar
S_614_G	S	614	SRR13880388	23403	A	G	0,998382	2020-05-31	Qatar
ORF7a_58_NA	ORF7a	58	SRR13880388	27567	C	-TTTAGCACTCAA	0,995122	2020-05-31	Qatar
ORF1ab_265_I	ORF1ab	265	SRR13880389	1059	C	T	0,978469	2020-05-31	Qatar
ORF1ab_346_I	ORF1ab	346	SRR13880389	1302	C	T	1	2020-05-31	Qatar
ORF1ab_3603_NA	ORF1ab	3603	SRR13880389	11074	C	-T	0,0508159	2020-05-31	Qatar
ORF1ab_314_L	ORF1ab	314	SRR13880389	14408	C	T	0,999373	2020-05-31	Qatar
S_614_G	S	614	SRR13880389	23403	A	G	0,997821	2020-05-31	Qatar
ORF3a_57_H	ORF3a	57	SRR13880389	25563	G	T	0,998485	2020-05-31	Qatar
N_205_I	N	205	SRR13880389	28887	C	T	0,997815	2020-05-31	Qatar
ORF1ab_346_I	ORF1ab	346	SRR13880390	1302	C	T	0,153242	2020-05-09	Qatar
ORF1ab_630_C	ORF1ab	630	SRR13880390	2155	G	T	0,138655	2020-05-09	Qatar
ORF1ab_1095_E	ORF1ab	1095	SRR13880390	3549	G	A	0,0555556	2020-05-09	Qatar
ORF1ab_1481_N	ORF1ab	1481	SRR13880390	4706	G	A	0,176829	2020-05-09	Qatar
ORF1ab_2197_I	ORF1ab	2197	SRR13880390	6855	C	T	0,477273	2020-05-09	Qatar
ORF1ab_2602_L	ORF1ab	2602	SRR13880390	8069	T	C	0,1	2020-05-09	Qatar
ORF1ab_2679_E	ORF1ab	2679	SRR13880390	8300	A	G	0,0541872	2020-05-09	Qatar
ORF1ab_3603_NA	ORF1ab	3603	SRR13880390	11074	C	+T	0,056338	2020-05-09	Qatar
ORF1ab_3606_NA	ORF1ab	3606	SRR13880390	11082	T	-G	0,0763052	2020-05-09	Qatar
ORF1ab_3606_F	ORF1ab	3606	SRR13880390	11083	G	T	0,565611	2020-05-09	Qatar
ORF1ab_3608_NA	ORF1ab	3608	SRR13880390	11087	G	-A	0,189516	2020-05-09	Qatar
ORF1ab_3701_NA	ORF1ab	3701	SRR13880390	11366	T	-ATG	0,069697	2020-05-09	Qatar
ORF1ab_4397_*	ORF1ab	4397	SRR13880390	13454	C	T	0,0646388	2020-05-09	Qatar
ORF1ab_245_K	ORF1ab	245	SRR13880390	14200	G	A	0,0648148	2020-05-09	Qatar
ORF1ab_314_L	ORF1ab	314	SRR13880390	14408	C	T	0,983498	2020-05-09	Qatar
ORF1ab_461_NA	ORF1ab	461	SRR13880390	14848	C	-TATTTG	0,0561031	2020-05-09	Qatar
ORF1ab_926_E	ORF1ab	926	SRR13880390	16244	G	A	0,146667	2020-05-09	Qatar
ORF1ab_1024_N	ORF1ab	1024	SRR13880390	16537	G	A	0,247263	2020-05-09	Qatar
ORF1ab_1764_L	ORF1ab	1764	SRR13880390	18757	T	C	0,13253	2020-05-09	Qatar
S_91_NA	S	91	SRR13880390	21833	T	-A	0,059744	2020-05-09	Qatar
S_209_S	S	209	SRR13880390	22187	C	T	0,163743	2020-05-09	Qatar
S_522_V	S	522	SRR13880390	23127	C	T	0,0523416	2020-05-09	Qatar
S_614_G	S	614	SRR13880390	23403	A	G	0,720207	2020-05-09	Qatar
S_891_D	S	891	SRR13880390	24234	G	A	0,0521327	2020-05-09	Qatar
S_1150_D	S	1150	SRR13880390	25012	G	T	0,241546	2020-05-09	Qatar
ORF3a_55_L	ORF3a	55	SRR13880390	25555	G	C	0,0592105	2020-05-09	Qatar
ORF3a_99_S	ORF3a	99	SRR13880390	25687	G	T	0,104651	2020-05-09	Qatar
M_62_S	M	62	SRR13880390	26707	T	C	0,0576923	2020-05-09	Qatar
M_175_M	M	175	SRR13880390	27046	C	T	0,0729367	2020-05-09	Qatar
M_194_P	M	194	SRR13880390	27102	G	C	0,0789981	2020-05-09	Qatar
ORF1ab_4218_G	ORF1ab	4218	SRR13880392	12918	A	G	0,0508197	2020-05-31	Qatar
ORF1ab_314_L	ORF1ab	314	SRR13880392	14408	C	T	0,998092	2020-05-31	Qatar
S_614_G	S	614	SRR13880392	23403	A	G	0,996894	2020-05-31	Qatar
S_1045_N	S	1045	SRR13880392	24697	G	T	0,980435	2020-05-31	Qatar
N_251_V	N	251	SRR13880392	29025	C	T	0,0765306	2020-05-31	Qatar
ORF1ab_265_I	ORF1ab	265	SRR13880393	1059	C	T	0,993109	2020-06-01	Qatar
ORF1ab_346_I	ORF1ab	346	SRR13880393	1302	C	T	0,997582	2020-06-01	Qatar
ORF1ab_3603_NA	ORF1ab	3603	SRR13880393	11074	C	-T	0,0684474	2020-06-01	Qatar
ORF1ab_314_L	ORF1ab	314	SRR13880393	14408	C	T	0,998427	2020-06-01	Qatar
S_614_G	S	614	SRR13880393	23403	A	G	0,996697	2020-06-01	Qatar
ORF3a_57_H	ORF3a	57	SRR13880393	25563	G	T	0,998639	2020-06-01	Qatar
ORF6_59_D	ORF6	59	SRR13880393	27378	G	T	0,999129	2020-06-01	Qatar
N_205_I	N	205	SRR13880393	28887	C	T	0,99621	2020-06-01	Qatar
ORF1ab_265_I	ORF1ab	265	SRR13880394	1059	C	T	0,980418	2020-06-01	Qatar
ORF1ab_346_I	ORF1ab	346	SRR13880394	1302	C	T	0,998912	2020-06-01	Qatar
ORF1ab_609_I	ORF1ab	609	SRR13880394	2091	C	T	0,985765	2020-06-01	Qatar
ORF1ab_3603_NA	ORF1ab	3603	SRR13880394	11074	C	-T	0,0587133	2020-06-01	Qatar
ORF1ab_314_L	ORF1ab	314	SRR13880394	14408	C	T	0,99707	2020-06-01	Qatar
ORF1ab_1242_D	ORF1ab	1242	SRR13880394	17193	G	T	0,99971	2020-06-01	Qatar
ORF1ab_1552_I	ORF1ab	1552	SRR13880394	18122	G	T	1	2020-06-01	Qatar
S_614_G	S	614	SRR13880394	23403	A	G	0,997934	2020-06-01	Qatar
S_1072_NA	S	1072	SRR13880394	24776	G	+A	0,0522048	2020-06-01	Qatar
S_1237_I	S	1237	SRR13880394	25273	G	T	1	2020-06-01	Qatar
ORF3a_57_H	ORF3a	57	SRR13880394	25563	G	T	1	2020-06-01	Qatar
N_205_I	N	205	SRR13880394	28887	C	T	0,99741	2020-06-01	Qatar
ORF1ab_140_NA	ORF1ab	140	SRR13880395	685	A	-AAGTCATTT	0,867508	2020-06-01	Qatar
ORF1ab_265_I	ORF1ab	265	SRR13880395	1059	C	T	0,981273	2020-06-01	Qatar
ORF1ab_346_I	ORF1ab	346	SRR13880395	1302	C	T	1	2020-06-01	Qatar
ORF1ab_3335_S	ORF1ab	3335	SRR13880395	10269	A	G	0,0555556	2020-06-01	Qatar
ORF1ab_3603_NA	ORF1ab	3603	SRR13880395	11074	C	-T	0,0735786	2020-06-01	Qatar
ORF1ab_314_L	ORF1ab	314	SRR13880395	14408	C	T	1	2020-06-01	Qatar
ORF1ab_1805_S	ORF1ab	1805	SRR13880395	18880	G	T	0,998897	2020-06-01	Qatar
ORF1ab_2354_I	ORF1ab	2354	SRR13880395	20527	G	A	1	2020-06-01	Qatar
S_614_G	S	614	SRR13880395	23403	A	G	0,997636	2020-06-01	Qatar
ORF3a_57_H	ORF3a	57	SRR13880395	25563	G	T	1	2020-06-01	Qatar
ORF3a_166_L	ORF3a	166	SRR13880395	25889	C	T	1	2020-06-01	Qatar
N_205_I	N	205	SRR13880395	28887	C	T	0,997895	2020-06-01	Qatar
ORF1ab_314_L	ORF1ab	314	SRR13880396	14408	C	T	0,998596	2020-06-01	Qatar
S_614_G	S	614	SRR13880396	23403	A	G	0,996724	2020-06-01	Qatar
ORF1ab_4207_I	ORF1ab	4207	SRR13880397	12885	C	T	1	2020-06-01	Qatar
ORF1ab_314_L	ORF1ab	314	SRR13880397	14408	C	T	1	2020-06-01	Qatar
S_54_F	S	54	SRR13880397	21724	G	T	0,0533708	2020-06-01	Qatar
S_614_G	S	614	SRR13880397	23403	A	G	0,998377	2020-06-01	Qatar
S_846_V	S	846	SRR13880397	24099	C	T	1	2020-06-01	Qatar
ORF8_70_T	ORF8	70	SRR13880397	28101	C	A	0,996005	2020-06-01	Qatar
N_203_K	N	203	SRR13880397	28881	G	A	0,997323	2020-06-01	Qatar
N_204_R	N	204	SRR13880397	28883	G	C	0,994645	2020-06-01	Qatar
N_205_I	N	205	SRR13880397	28887	C	T	0,997326	2020-06-01	Qatar
ORF1ab_306_F	ORF1ab	306	SRR13891516	1181	G	T	0,980796	2021-01-24	United States
ORF1ab_3359_L	ORF1ab	3359	SRR13891516	10341	C	T	0,986643	2021-01-24	United States
ORF1ab_3892_I	ORF1ab	3892	SRR13891516	11939	G	A	0,984556	2021-01-24	United States
ORF1ab_239_I	ORF1ab	239	SRR13891516	14183	C	T	0,987687	2021-01-24	United States
ORF1ab_314_L	ORF1ab	314	SRR13891516	14408	C	T	0,998957	2021-01-24	United States
ORF1ab_1511_I	ORF1ab	1511	SRR13891516	17999	C	T	0,978239	2021-01-24	United States
ORF1ab_2168_T	ORF1ab	2168	SRR13891516	19969	G	A	0,988525	2021-01-24	United States
ORF1ab_2269_I	ORF1ab	2269	SRR13891516	20274	G	T	0,995671	2021-01-24	United States
S_614_G	S	614	SRR13891516	23403	A	G	0,998775	2021-01-24	United States
S_681_H	S	681	SRR13891516	23604	C	A	0,993777	2021-01-24	United States
ORF3a_108_F	ORF3a	108	SRR13891516	25714	C	T	0,980818	2021-01-24	United States
N_194_L	N	194	SRR13891516	28854	C	T	0,991202	2021-01-24	United States
ORF1ab_751_L	ORF1ab	751	SRR13891517	2516	G	T	0,998503	2021-01-24	United States
ORF1ab_1082_V	ORF1ab	1082	SRR13891517	3510	C	T	0,988148	2021-01-24	United States
ORF1ab_1912_V	ORF1ab	1912	SRR13891517	5999	A	G	0,998815	2021-01-24	United States
ORF1ab_2046_L	ORF1ab	2046	SRR13891517	6402	C	T	0,999157	2021-01-24	United States
ORF1ab_3353_R	ORF1ab	3353	SRR13891517	10323	A	G	1	2021-01-24	United States
ORF1ab_4241_V	ORF1ab	4241	SRR13891517	12986	A	G	0,997783	2021-01-24	United States
ORF1ab_314_L	ORF1ab	314	SRR13891517	14408	C	T	1	2021-01-24	United States
S_5_F	S	5	SRR13891517	21575	C	T	0,227642	2021-01-24	United States
S_138_Y	S	138	SRR13891517	21974	G	T	0,996491	2021-01-24	United States
S_614_G	S	614	SRR13891517	23403	A	G	1	2021-01-24	United States
S_939_F	S	939	SRR13891517	24378	C	T	1	2021-01-24	United States
S_1139_Y	S	1139	SRR13891517	24977	G	T	0,997441	2021-01-24	United States
ORF3a_62_T	ORF3a	62	SRR13891517	25577	T	C	0,999404	2021-01-24	United States
ORF3a_151_I	ORF3a	151	SRR13891517	25844	C	T	0,318331	2021-01-24	United States
ORF8_62_L	ORF8	62	SRR13891517	28077	G	T	1	2021-01-24	United States
N_194_L	N	194	SRR13891517	28854	C	T	1	2021-01-24	United States
N_234_I	N	234	SRR13891517	28975	G	T	1	2021-01-24	United States
ORF1ab_665_I	ORF1ab	665	SRR13891519	2258	G	A	0,428571	2021-01-24	United States
ORF1ab_1025_M	ORF1ab	1025	SRR13891519	3338	G	A	0,119214	2021-01-24	United States
ORF1ab_1508_V	ORF1ab	1508	SRR13891519	4788	C	T	0,999726	2021-01-24	United States
ORF1ab_2059_R	ORF1ab	2059	SRR13891519	6441	A	G	0,999655	2021-01-24	United States
ORF1ab_2980_G	ORF1ab	2980	SRR13891519	9204	A	G	1	2021-01-24	United States
ORF1ab_314_L	ORF1ab	314	SRR13891519	14408	C	T	1	2021-01-24	United States
S_614_G	S	614	SRR13891519	23403	A	G	0,999457	2021-01-24	United States
ORF3a_60_F	ORF3a	60	SRR13891519	25571	C	T	0,999382	2021-01-24	United States
N_194_L	N	194	SRR13891519	28854	C	T	0,999154	2021-01-24	United States
N_391_I	N	391	SRR13891519	29445	C	T	1	2021-01-24	United States
ORF1ab_110_Y	ORF1ab	110	SRR13891522	593	C	T	0,408596	2021-01-24	United States
ORF1ab_265_I	ORF1ab	265	SRR13891522	1059	C	T	0,303091	2021-01-24	United States
ORF1ab_306_F	ORF1ab	306	SRR13891522	1181	G	T	0,647236	2021-01-24	United States
ORF1ab_398_C	ORF1ab	398	SRR13891522	1457	C	T	0,226929	2021-01-24	United States
ORF1ab_3338_F	ORF1ab	3338	SRR13891522	10277	C	T	0,216116	2021-01-24	United States
ORF1ab_3359_L	ORF1ab	3359	SRR13891522	10341	C	T	0,779524	2021-01-24	United States
ORF1ab_3459_M	ORF1ab	3459	SRR13891522	10641	C	T	0,407094	2021-01-24	United States
ORF1ab_3892_I	ORF1ab	3892	SRR13891522	11939	G	A	0,822802	2021-01-24	United States
ORF1ab_4205_V	ORF1ab	4205	SRR13891522	12878	A	G	0,189189	2021-01-24	United States
ORF1ab_239_I	ORF1ab	239	SRR13891522	14183	C	T	0,792377	2021-01-24	United States
ORF1ab_314_L	ORF1ab	314	SRR13891522	14408	C	T	1	2021-01-24	United States
ORF1ab_1223_L	ORF1ab	1223	SRR13891522	17135	C	T	0,162324	2021-01-24	United States
ORF1ab_1511_I	ORF1ab	1511	SRR13891522	17999	C	T	0,688401	2021-01-24	United States
ORF1ab_2168_T	ORF1ab	2168	SRR13891522	19969	G	A	0,720621	2021-01-24	United States
ORF1ab_2269_I	ORF1ab	2269	SRR13891522	20274	G	T	0,788043	2021-01-24	United States
S_13_I	S	13	SRR13891522	21600	G	T	0,241758	2021-01-24	United States
S_152_C	S	152	SRR13891522	22018	G	T	0,430809	2021-01-24	United States
S_452_R	S	452	SRR13891522	22917	T	G	0,268949	2021-01-24	United States
S_614_G	S	614	SRR13891522	23403	A	G	0,99928	2021-01-24	United States
S_681_H	S	681	SRR13891522	23604	C	A	0,779961	2021-01-24	United States
ORF3a_57_H	ORF3a	57	SRR13891522	25563	G	T	0,220074	2021-01-24	United States
ORF3a_108_F	ORF3a	108	SRR13891522	25714	C	T	0,718773	2021-01-24	United States
ORF3a_258_S	ORF3a	258	SRR13891522	26164	C	T	0,190065	2021-01-24	United States
ORF8_54_L	ORF8	54	SRR13891522	28054	C	T	0,210155	2021-01-24	United States
N_194_L	N	194	SRR13891522	28854	C	T	0,641361	2021-01-24	United States
N_205_I	N	205	SRR13891522	28887	C	T	0,345345	2021-01-24	United States
ORF1ab_751_L	ORF1ab	751	SRR13891523	2516	G	T	0,984211	2021-01-24	United States
ORF1ab_1912_V	ORF1ab	1912	SRR13891523	5999	A	G	1	2021-01-24	United States
ORF1ab_2529_V	ORF1ab	2529	SRR13891523	7851	C	T	1	2021-01-24	United States
ORF1ab_3353_R	ORF1ab	3353	SRR13891523	10323	A	G	1	2021-01-24	United States
ORF1ab_314_L	ORF1ab	314	SRR13891523	14408	C	T	1	2021-01-24	United States
ORF1ab_434_V	ORF1ab	434	SRR13891523	14768	C	T	1	2021-01-24	United States
ORF1ab_2633_S	ORF1ab	2633	SRR13891523	21364	C	T	1	2021-01-24	United States
S_138_Y	S	138	SRR13891523	21974	G	T	0,981297	2021-01-24	United States
S_614_G	S	614	SRR13891523	23403	A	G	0,99896	2021-01-24	United States
ORF3a_42_R	ORF3a	42	SRR13891523	25517	C	G	0,168164	2021-01-24	United States
ORF3a_62_T	ORF3a	62	SRR13891523	25577	T	C	1	2021-01-24	United States
ORF7b_24_I	ORF7b	24	SRR13891523	27827	G	T	1	2021-01-24	United States
N_67_S	N	67	SRR13891523	28472	C	T	1	2021-01-24	United States
N_194_L	N	194	SRR13891523	28854	C	T	1	2021-01-24	United States
N_234_I	N	234	SRR13891523	28975	G	T	0,996885	2021-01-24	United States
ORF1ab_124_C	ORF1ab	124	SRR13891524	635	C	T	0,0952381	2021-01-24	United States
ORF1ab_265_I	ORF1ab	265	SRR13891524	1059	C	T	1	2021-01-24	United States
ORF1ab_2606_I	ORF1ab	2606	SRR13891524	8083	G	A	1	2021-01-24	United States
ORF1ab_2791_I	ORF1ab	2791	SRR13891524	8637	C	T	1	2021-01-24	United States
ORF1ab_3244_L	ORF1ab	3244	SRR13891524	9996	C	T	1	2021-01-24	United States
ORF1ab_3352_F	ORF1ab	3352	SRR13891524	10319	C	T	0,999532	2021-01-24	United States
ORF1ab_3753_V	ORF1ab	3753	SRR13891524	11522	T	G	0,999079	2021-01-24	United States
ORF1ab_314_L	ORF1ab	314	SRR13891524	14408	C	T	1	2021-01-24	United States
ORF1ab_1653_D	ORF1ab	1653	SRR13891524	18424	A	G	1	2021-01-24	United States
ORF1ab_2072_A	ORF1ab	2072	SRR13891524	19682	A	C	0,0645624	2021-01-24	United States
S_173_K	S	173	SRR13891524	22079	C	A	1	2021-01-24	United States
S_614_G	S	614	SRR13891524	23403	A	G	1	2021-01-24	United States
S_1147_L	S	1147	SRR13891524	25002	C	T	0,0959666	2021-01-24	United States
ORF3a_57_H	ORF3a	57	SRR13891524	25563	G	T	0,99915	2021-01-24	United States
ORF3a_172_V	ORF3a	172	SRR13891524	25907	G	T	0,996071	2021-01-24	United States
ORF8_24_L	ORF8	24	SRR13891524	27964	C	T	1	2021-01-24	United States
N_67_S	N	67	SRR13891524	28472	C	T	1	2021-01-24	United States
N_199_L	N	199	SRR13891524	28869	C	T	1	2021-01-24	United States
ORF1ab_306_F	ORF1ab	306	SRR13891526	1181	G	T	1	2021-01-24	United States
ORF1ab_3359_L	ORF1ab	3359	SRR13891526	10341	C	T	0,999262	2021-01-24	United States
ORF1ab_3892_I	ORF1ab	3892	SRR13891526	11939	G	A	1	2021-01-24	United States
ORF1ab_239_I	ORF1ab	239	SRR13891526	14183	C	T	0,999106	2021-01-24	United States
ORF1ab_314_L	ORF1ab	314	SRR13891526	14408	C	T	0,999611	2021-01-24	United States
ORF1ab_1511_I	ORF1ab	1511	SRR13891526	17999	C	T	1	2021-01-24	United States
ORF1ab_2168_T	ORF1ab	2168	SRR13891526	19969	G	A	1	2021-01-24	United States
S_108_NA	S	108	SRR13891526	21885	C	-TACTT	0,100364	2021-01-24	United States
S_614_G	S	614	SRR13891526	23403	A	G	0,999577	2021-01-24	United States
S_681_H	S	681	SRR13891526	23604	C	A	1	2021-01-24	United States
S_966_NA	S	966	SRR13891526	24460	T	-A	0,0655509	2021-01-24	United States
ORF3a_108_F	ORF3a	108	SRR13891526	25714	C	T	1	2021-01-24	United States
ORF1ab_265_I	ORF1ab	265	SRR13891528	1059	C	T	1	2021-01-24	United States
ORF1ab_591_V	ORF1ab	591	SRR13891528	2037	C	T	1	2021-01-24	United States
ORF1ab_3352_F	ORF1ab	3352	SRR13891528	10319	C	T	1	2021-01-24	United States
ORF1ab_3934_I	ORF1ab	3934	SRR13891528	12067	G	T	1	2021-01-24	United States
ORF1ab_4197_T	ORF1ab	4197	SRR13891528	12854	C	A	0,999638	2021-01-24	United States
ORF1ab_4354_I	ORF1ab	4354	SRR13891528	13326	C	T	0,981138	2021-01-24	United States
ORF1ab_314_L	ORF1ab	314	SRR13891528	14408	C	T	1	2021-01-24	United States
ORF1ab_1156_I	ORF1ab	1156	SRR13891528	16935	G	T	0,998852	2021-01-24	United States
ORF1ab_1653_D	ORF1ab	1653	SRR13891528	18424	A	G	1	2021-01-24	United States
S_30_H	S	30	SRR13891528	21650	A	C	0,0735294	2021-01-24	United States
S_614_G	S	614	SRR13891528	23403	A	G	1	2021-01-24	United States
ORF3a_46_F	ORF3a	46	SRR13891528	25528	C	T	0,999451	2021-01-24	United States
ORF3a_57_H	ORF3a	57	SRR13891528	25563	G	T	1	2021-01-24	United States
ORF3a_172_V	ORF3a	172	SRR13891528	25907	G	T	0,992714	2021-01-24	United States
ORF8_24_L	ORF8	24	SRR13891528	27964	C	T	1	2021-01-24	United States
N_67_S	N	67	SRR13891528	28472	C	T	0,999365	2021-01-24	United States
N_199_L	N	199	SRR13891528	28869	C	T	1	2021-01-24	United States
ORF1ab_265_I	ORF1ab	265	SRR13891529	1059	C	T	1	2021-01-24	United States
ORF1ab_1211_A	ORF1ab	1211	SRR13891529	3897	T	C	1	2021-01-24	United States
ORF1ab_4205_V	ORF1ab	4205	SRR13891529	12878	A	G	0,999581	2021-01-24	United States
ORF1ab_314_L	ORF1ab	314	SRR13891529	14408	C	T	0,999583	2021-01-24	United States
ORF1ab_1183_Y	ORF1ab	1183	SRR13891529	17014	G	T	0,99975	2021-01-24	United States
S_13_I	S	13	SRR13891529	21600	G	T	1	2021-01-24	United States
S_152_C	S	152	SRR13891529	22018	G	T	0,997525	2021-01-24	United States
S_452_R	S	452	SRR13891529	22917	T	G	1	2021-01-24	United States
S_614_G	S	614	SRR13891529	23403	A	G	1	2021-01-24	United States
ORF3a_57_H	ORF3a	57	SRR13891529	25563	G	T	1	2021-01-24	United States
M_30_I	M	30	SRR13891529	26611	C	T	0,999482	2021-01-24	United States
ORF8_100_L	ORF8	100	SRR13891529	28191	G	T	1	2021-01-24	United States
N_205_I	N	205	SRR13891529	28887	C	T	1	2021-01-24	United States
N_234_I	N	234	SRR13891529	28975	G	T	1	2021-01-24	United States
ORF1ab_265_I	ORF1ab	265	SRR13891532	1059	C	T	1	2021-01-24	United States
ORF1ab_4205_V	ORF1ab	4205	SRR13891532	12878	A	G	1	2021-01-24	United States
ORF1ab_314_L	ORF1ab	314	SRR13891532	14408	C	T	1	2021-01-24	United States
ORF1ab_1183_Y	ORF1ab	1183	SRR13891532	17014	G	T	0,999411	2021-01-24	United States
S_152_C	S	152	SRR13891532	22018	G	T	0,997175	2021-01-24	United States
S_452_R	S	452	SRR13891532	22917	T	G	1	2021-01-24	United States
S_614_G	S	614	SRR13891532	23403	A	G	1	2021-01-24	United States
ORF3a_22_Y	ORF3a	22	SRR13891532	25456	G	T	0,999483	2021-01-24	United States
ORF3a_57_H	ORF3a	57	SRR13891532	25563	G	T	1	2021-01-24	United States
ORF7b_42_Y	ORF7b	42	SRR13891532	27879	C	T	1	2021-01-24	United States
N_205_I	N	205	SRR13891532	28887	C	T	1	2021-01-24	United States
ORF1ab_265_I	ORF1ab	265	SRR13891535	1059	C	T	1	2021-01-24	United States
ORF1ab_1229_NA	ORF1ab	1229	SRR13891535	3950	G	-ATA	0,978155	2021-01-24	United States
ORF1ab_2606_I	ORF1ab	2606	SRR13891535	8083	G	A	1	2021-01-24	United States
ORF1ab_3352_F	ORF1ab	3352	SRR13891535	10319	C	T	0,999518	2021-01-24	United States
ORF1ab_314_L	ORF1ab	314	SRR13891535	14408	C	T	1	2021-01-24	United States
ORF1ab_1368_S	ORF1ab	1368	SRR13891535	17569	C	T	1	2021-01-24	United States
ORF1ab_1653_D	ORF1ab	1653	SRR13891535	18424	A	G	0,999491	2021-01-24	United States
ORF1ab_2613_C	ORF1ab	2613	SRR13891535	21304	C	T	1	2021-01-24	United States
S_30_H	S	30	SRR13891535	21650	A	C	0,0583333	2021-01-24	United States
S_614_G	S	614	SRR13891535	23403	A	G	1	2021-01-24	United States
S_1070_V	S	1070	SRR13891535	24771	C	T	0,952239	2021-01-24	United States
ORF3a_57_H	ORF3a	57	SRR13891535	25563	G	T	0,998439	2021-01-24	United States
ORF3a_172_V	ORF3a	172	SRR13891535	25907	G	T	0,979344	2021-01-24	United States
ORF3a_223_I	ORF3a	223	SRR13891535	26060	C	T	1	2021-01-24	United States
ORF8_24_L	ORF8	24	SRR13891535	27964	C	T	1	2021-01-24	United States
N_67_S	N	67	SRR13891535	28472	C	T	0,999272	2021-01-24	United States
N_199_L	N	199	SRR13891535	28869	C	T	1	2021-01-24	United States
N_341_Y	N	341	SRR13891535	29294	G	T	0,998555	2021-01-24	United States
ORF1ab_265_I	ORF1ab	265	SRR13891537	1059	C	T	1	2021-01-24	United States
ORF1ab_4205_V	ORF1ab	4205	SRR13891537	12878	A	G	0,999404	2021-01-24	United States
ORF1ab_314_L	ORF1ab	314	SRR13891537	14408	C	T	1	2021-01-24	United States
ORF1ab_1183_Y	ORF1ab	1183	SRR13891537	17014	G	T	0,997794	2021-01-24	United States
S_152_C	S	152	SRR13891537	22018	G	T	1	2021-01-24	United States
S_452_R	S	452	SRR13891537	22917	T	G	1	2021-01-24	United States
S_614_G	S	614	SRR13891537	23403	A	G	1	2021-01-24	United States
S_822_F	S	822	SRR13891537	24026	C	T	0,140468	2021-01-24	United States
ORF3a_22_Y	ORF3a	22	SRR13891537	25456	G	T	1	2021-01-24	United States
ORF3a_57_H	ORF3a	57	SRR13891537	25563	G	T	0,998768	2021-01-24	United States
ORF7b_42_Y	ORF7b	42	SRR13891537	27879	C	T	1	2021-01-24	United States
N_205_I	N	205	SRR13891537	28887	C	T	1	2021-01-24	United States
ORF1ab_265_I	ORF1ab	265	SRR13891538	1059	C	T	1	2021-01-24	United States
ORF1ab_4205_V	ORF1ab	4205	SRR13891538	12878	A	G	0,999696	2021-01-24	United States
ORF1ab_314_L	ORF1ab	314	SRR13891538	14408	C	T	1	2021-01-24	United States
ORF1ab_1183_Y	ORF1ab	1183	SRR13891538	17014	G	T	0,997497	2021-01-24	United States
S_152_C	S	152	SRR13891538	22018	G	T	1	2021-01-24	United States
S_452_R	S	452	SRR13891538	22917	T	G	1	2021-01-24	United States
S_614_G	S	614	SRR13891538	23403	A	G	1	2021-01-24	United States
S_822_F	S	822	SRR13891538	24026	C	T	0,192802	2021-01-24	United States
ORF3a_22_Y	ORF3a	22	SRR13891538	25456	G	T	1	2021-01-24	United States
ORF3a_57_H	ORF3a	57	SRR13891538	25563	G	T	0,998924	2021-01-24	United States
ORF7b_42_Y	ORF7b	42	SRR13891538	27879	C	T	1	2021-01-24	United States
N_205_I	N	205	SRR13891538	28887	C	T	1	2021-01-24	United States
ORF1ab_265_I	ORF1ab	265	SRR13891539	1059	C	T	0,998665	2021-01-24	United States
ORF1ab_814_I	ORF1ab	814	SRR13891539	2706	C	T	0,998851	2021-01-24	United States
ORF1ab_4205_V	ORF1ab	4205	SRR13891539	12878	A	G	0,994582	2021-01-24	United States
ORF1ab_314_L	ORF1ab	314	SRR13891539	14408	C	T	1	2021-01-24	United States
ORF1ab_1183_Y	ORF1ab	1183	SRR13891539	17014	G	T	0,992725	2021-01-24	United States
S_13_I	S	13	SRR13891539	21600	G	T	1	2021-01-24	United States
S_152_C	S	152	SRR13891539	22018	G	T	0,989583	2021-01-24	United States
S_452_R	S	452	SRR13891539	22917	T	G	1	2021-01-24	United States
S_614_G	S	614	SRR13891539	23403	A	G	1	2021-01-24	United States
ORF3a_57_H	ORF3a	57	SRR13891539	25563	G	T	1	2021-01-24	United States
ORF8_100_L	ORF8	100	SRR13891539	28191	G	T	0,996902	2021-01-24	United States
N_205_I	N	205	SRR13891539	28887	C	T	0,997076	2021-01-24	United States
N_234_I	N	234	SRR13891539	28975	G	T	1	2021-01-24	United States
ORF1ab_265_I	ORF1ab	265	SRR13891542	1059	C	T	1	2021-01-24	United States
ORF1ab_4065_I	ORF1ab	4065	SRR13891542	12459	C	T	0,284049	2021-01-24	United States
ORF1ab_4205_V	ORF1ab	4205	SRR13891542	12878	A	G	1	2021-01-24	United States
ORF1ab_314_L	ORF1ab	314	SRR13891542	14408	C	T	1	2021-01-24	United States
ORF1ab_1183_Y	ORF1ab	1183	SRR13891542	17014	G	T	0,999669	2021-01-24	United States
ORF1ab_2341_F	ORF1ab	2341	SRR13891542	20489	G	T	0,915789	2021-01-24	United States
S_13_I	S	13	SRR13891542	21600	G	T	1	2021-01-24	United States
S_152_C	S	152	SRR13891542	22018	G	T	1	2021-01-24	United States
S_452_R	S	452	SRR13891542	22917	T	G	1	2021-01-24	United States
S_614_G	S	614	SRR13891542	23403	A	G	1	2021-01-24	United States
ORF3a_57_H	ORF3a	57	SRR13891542	25563	G	T	1	2021-01-24	United States
ORF7b_2_N	ORF7b	2	SRR13891542	27760	T	A	1	2021-01-24	United States
ORF8_100_L	ORF8	100	SRR13891542	28191	G	T	1	2021-01-24	United States
N_205_I	N	205	SRR13891542	28887	C	T	1	2021-01-24	United States
N_234_I	N	234	SRR13891542	28975	G	T	1	2021-01-24	United States
ORF1ab_224_I	ORF1ab	224	SRR13891544	936	C	T	0,142579	2021-01-24	United States
ORF1ab_959_S	ORF1ab	959	SRR13891544	3140	C	T	1	2021-01-24	United States
ORF1ab_1056_A	ORF1ab	1056	SRR13891544	3432	T	C	0,076	2021-01-24	United States
ORF1ab_3255_I	ORF1ab	3255	SRR13891544	10029	C	T	0,998569	2021-01-24	United States
ORF1ab_3618_V	ORF1ab	3618	SRR13891544	11117	A	G	1	2021-01-24	United States
ORF1ab_3760_L	ORF1ab	3760	SRR13891544	11543	T	C	0,0740077	2021-01-24	United States
ORF1ab_4175_I	ORF1ab	4175	SRR13891544	12789	C	T	0,968685	2021-01-24	United States
ORF1ab_314_L	ORF1ab	314	SRR13891544	14408	C	T	1	2021-01-24	United States
S_478_K	S	478	SRR13891544	22995	C	A	1	2021-01-24	United States
S_614_G	S	614	SRR13891544	23403	A	G	0,999406	2021-01-24	United States
S_681_H	S	681	SRR13891544	23604	C	A	1	2021-01-24	United States
S_732_A	S	732	SRR13891544	23756	A	G	1	2021-01-24	United States
M_155_Y	M	155	SRR13891544	26985	C	T	0,909433	2021-01-24	United States
N_203_K	N	203	SRR13891544	28881	G	A	0,999382	2021-01-24	United States
N_204_R	N	204	SRR13891544	28883	G	C	1	2021-01-24	United States
N_350_F	N	350	SRR13891544	29321	G	T	0,072337	2021-01-24	United States
ORF1ab_265_I	ORF1ab	265	SRR13891545	1059	C	T	0,998865	2021-01-24	United States
ORF1ab_953_Y	ORF1ab	953	SRR13891545	3122	G	T	1	2021-01-24	United States
ORF1ab_3221_I	ORF1ab	3221	SRR13891545	9928	G	T	0,999586	2021-01-24	United States
ORF1ab_3352_F	ORF1ab	3352	SRR13891545	10319	C	T	1	2021-01-24	United States
ORF1ab_314_L	ORF1ab	314	SRR13891545	14408	C	T	1	2021-01-24	United States
ORF1ab_1653_D	ORF1ab	1653	SRR13891545	18424	A	G	1	2021-01-24	United States
ORF1ab_2613_C	ORF1ab	2613	SRR13891545	21304	C	T	0,999138	2021-01-24	United States
S_614_G	S	614	SRR13891545	23403	A	G	1	2021-01-24	United States
ORF3a_57_H	ORF3a	57	SRR13891545	25563	G	T	0,99949	2021-01-24	United States
ORF3a_94_F	ORF3a	94	SRR13891545	25672	C	T	0,998791	2021-01-24	United States
ORF3a_172_V	ORF3a	172	SRR13891545	25907	G	T	0,80151	2021-01-24	United States
ORF8_24_L	ORF8	24	SRR13891545	27964	C	T	1	2021-01-24	United States
N_67_S	N	67	SRR13891545	28472	C	T	0,999532	2021-01-24	United States
N_199_L	N	199	SRR13891545	28869	C	T	0,999538	2021-01-24	United States
N_377_Y	N	377	SRR13891545	29402	G	T	1	2021-01-24	United States
ORF1ab_265_I	ORF1ab	265	SRR13891546	1059	C	T	1	2021-01-24	United States
ORF1ab_451_I	ORF1ab	451	SRR13891546	1616	C	A	0,124047	2021-01-24	United States
ORF1ab_2667_C	ORF1ab	2667	SRR13891546	8264	G	T	0,997893	2021-01-24	United States
ORF1ab_3352_F	ORF1ab	3352	SRR13891546	10319	C	T	0,999299	2021-01-24	United States
ORF1ab_314_L	ORF1ab	314	SRR13891546	14408	C	T	0,999641	2021-01-24	United States
ORF1ab_1653_D	ORF1ab	1653	SRR13891546	18424	A	G	0,999596	2021-01-24	United States
ORF1ab_2613_C	ORF1ab	2613	SRR13891546	21304	C	T	1	2021-01-24	United States
S_614_G	S	614	SRR13891546	23403	A	G	0,99949	2021-01-24	United States
ORF3a_57_H	ORF3a	57	SRR13891546	25563	G	T	1	2021-01-24	United States
ORF3a_172_V	ORF3a	172	SRR13891546	25907	G	T	0,951389	2021-01-24	United States
ORF3a_223_I	ORF3a	223	SRR13891546	26060	C	T	1	2021-01-24	United States
ORF8_24_L	ORF8	24	SRR13891546	27964	C	T	1	2021-01-24	United States
N_67_S	N	67	SRR13891546	28472	C	T	1	2021-01-24	United States
N_199_L	N	199	SRR13891546	28869	C	T	1	2021-01-24	United States
ORF1ab_265_I	ORF1ab	265	SRR13891548	1059	C	T	1	2021-01-24	United States
ORF1ab_999_I	ORF1ab	999	SRR13891548	3261	C	T	0,999064	2021-01-24	United States
ORF1ab_1074_V	ORF1ab	1074	SRR13891548	3486	C	T	0,99851	2021-01-24	United States
ORF1ab_3352_F	ORF1ab	3352	SRR13891548	10319	C	T	1	2021-01-24	United States
ORF1ab_3667_F	ORF1ab	3667	SRR13891548	11266	G	T	0,209852	2021-01-24	United States
ORF1ab_314_L	ORF1ab	314	SRR13891548	14408	C	T	1	2021-01-24	United States
ORF1ab_1511_I	ORF1ab	1511	SRR13891548	17999	C	T	0,257028	2021-01-24	United States
ORF1ab_1653_D	ORF1ab	1653	SRR13891548	18424	A	G	0,999426	2021-01-24	United States
S_501_Y	S	501	SRR13891548	23063	A	T	0,995238	2021-01-24	United States
S_614_G	S	614	SRR13891548	23403	A	G	1	2021-01-24	United States
ORF3a_57_H	ORF3a	57	SRR13891548	25563	G	T	0,99925	2021-01-24	United States
ORF3a_172_V	ORF3a	172	SRR13891548	25907	G	T	1	2021-01-24	United States
ORF8_24_L	ORF8	24	SRR13891548	27964	C	T	1	2021-01-24	United States
N_67_S	N	67	SRR13891548	28472	C	T	1	2021-01-24	United States
N_199_L	N	199	SRR13891548	28869	C	T	1	2021-01-24	United States
ORF1ab_751_L	ORF1ab	751	SRR13891550	2516	G	T	0,984177	2021-01-24	United States
ORF1ab_1912_V	ORF1ab	1912	SRR13891550	5999	A	G	1	2021-01-24	United States
ORF1ab_2529_V	ORF1ab	2529	SRR13891550	7851	C	T	1	2021-01-24	United States
ORF1ab_3353_R	ORF1ab	3353	SRR13891550	10323	A	G	1	2021-01-24	United States
ORF1ab_314_L	ORF1ab	314	SRR13891550	14408	C	T	1	2021-01-24	United States
ORF1ab_1273_L	ORF1ab	1273	SRR13891550	17285	C	T	0,114328	2021-01-24	United States
S_138_Y	S	138	SRR13891550	21974	G	T	0,945392	2021-01-24	United States
S_614_G	S	614	SRR13891550	23403	A	G	1	2021-01-24	United States
ORF3a_62_T	ORF3a	62	SRR13891550	25577	T	C	0,999097	2021-01-24	United States
ORF7b_24_I	ORF7b	24	SRR13891550	27827	G	T	1	2021-01-24	United States
N_67_S	N	67	SRR13891550	28472	C	T	1	2021-01-24	United States
N_194_L	N	194	SRR13891550	28854	C	T	1	2021-01-24	United States
N_234_I	N	234	SRR13891550	28975	G	T	0,999176	2021-01-24	United States
ORF1ab_110_Y	ORF1ab	110	SRR13891551	593	C	T	0,997751	2021-01-24	United States
ORF1ab_265_I	ORF1ab	265	SRR13891551	1059	C	T	0,99768	2021-01-24	United States
ORF1ab_398_C	ORF1ab	398	SRR13891551	1457	C	T	0,999211	2021-01-24	United States
ORF1ab_3338_F	ORF1ab	3338	SRR13891551	10277	C	T	0,999647	2021-01-24	United States
ORF1ab_3459_M	ORF1ab	3459	SRR13891551	10641	C	T	0,999655	2021-01-24	United States
ORF1ab_4205_V	ORF1ab	4205	SRR13891551	12878	A	G	0,998675	2021-01-24	United States
ORF1ab_314_L	ORF1ab	314	SRR13891551	14408	C	T	1	2021-01-24	United States
ORF1ab_1183_Y	ORF1ab	1183	SRR13891551	17014	G	T	0,995787	2021-01-24	United States
ORF1ab_1223_L	ORF1ab	1223	SRR13891551	17135	C	T	0,947736	2021-01-24	United States
S_13_I	S	13	SRR13891551	21600	G	T	0,99667	2021-01-24	United States
S_152_C	S	152	SRR13891551	22018	G	T	1	2021-01-24	United States
S_452_R	S	452	SRR13891551	22917	T	G	0,997226	2021-01-24	United States
S_614_G	S	614	SRR13891551	23403	A	G	1	2021-01-24	United States
ORF3a_57_H	ORF3a	57	SRR13891551	25563	G	T	0,997762	2021-01-24	United States
ORF3a_258_S	ORF3a	258	SRR13891551	26164	C	T	0,999633	2021-01-24	United States
N_205_I	N	205	SRR13891551	28887	C	T	1	2021-01-24	United States
ORF1ab_124_C	ORF1ab	124	SRR13891554	635	C	T	0,172028	2021-01-24	United States
ORF1ab_265_I	ORF1ab	265	SRR13891554	1059	C	T	1	2021-01-24	United States
ORF1ab_2269_S	ORF1ab	2269	SRR13891554	7070	G	A	0,0915751	2021-01-24	United States
ORF1ab_3158_T	ORF1ab	3158	SRR13891554	9738	G	C	0,999315	2021-01-24	United States
ORF1ab_314_L	ORF1ab	314	SRR13891554	14408	C	T	1	2021-01-24	United States
ORF1ab_976_L	ORF1ab	976	SRR13891554	16394	C	T	1	2021-01-24	United States
ORF1ab_1183_Y	ORF1ab	1183	SRR13891554	17014	G	T	0,998842	2021-01-24	United States
ORF1ab_1213_Y	ORF1ab	1213	SRR13891554	17104	C	T	0,999437	2021-01-24	United States
ORF1ab_1878_H	ORF1ab	1878	SRR13891554	19101	G	T	0,999213	2021-01-24	United States
ORF1ab_2160_N	ORF1ab	2160	SRR13891554	19947	G	T	0,997506	2021-01-24	United States
S_13_I	S	13	SRR13891554	21600	G	T	1	2021-01-24	United States
S_30_H	S	30	SRR13891554	21650	A	C	0,0649351	2021-01-24	United States
S_152_C	S	152	SRR13891554	22018	G	T	1	2021-01-24	United States
S_452_R	S	452	SRR13891554	22917	T	G	0,99481	2021-01-24	United States
S_614_G	S	614	SRR13891554	23403	A	G	1	2021-01-24	United States
ORF3a_57_H	ORF3a	57	SRR13891554	25563	G	T	1	2021-01-24	United States
ORF8_65_V	ORF8	65	SRR13891554	28087	C	T	0,944223	2021-01-24	United States
N_205_I	N	205	SRR13891554	28887	C	T	0,997159	2021-01-24	United States
ORF1ab_226_K	ORF1ab	226	SRR13891555	942	G	A	1	2021-01-24	United States
ORF1ab_306_F	ORF1ab	306	SRR13891555	1181	G	T	1	2021-01-24	United States
ORF1ab_381_D	ORF1ab	381	SRR13891555	1408	G	T	0,156745	2021-01-24	United States
ORF1ab_614_I	ORF1ab	614	SRR13891555	2106	C	T	1	2021-01-24	United States
ORF1ab_987_I	ORF1ab	987	SRR13891555	3225	C	T	1	2021-01-24	United States
ORF1ab_2103_F	ORF1ab	2103	SRR13891555	6573	C	T	1	2021-01-24	United States
ORF1ab_3359_L	ORF1ab	3359	SRR13891555	10341	C	T	0,999257	2021-01-24	United States
ORF1ab_3892_I	ORF1ab	3892	SRR13891555	11939	G	A	0,914804	2021-01-24	United States
ORF1ab_314_L	ORF1ab	314	SRR13891555	14408	C	T	0,999419	2021-01-24	United States
ORF1ab_2168_T	ORF1ab	2168	SRR13891555	19969	G	A	1	2021-01-24	United States
ORF1ab_2222_T	ORF1ab	2222	SRR13891555	20131	G	A	1	2021-01-24	United States
S_484_K	S	484	SRR13891555	23012	G	A	1	2021-01-24	United States
S_614_G	S	614	SRR13891555	23403	A	G	1	2021-01-24	United States
N_194_L	N	194	SRR13891555	28854	C	T	1	2021-01-24	United States
ORF1ab_265_I	ORF1ab	265	SRR13891556	1059	C	T	0,999217	2021-01-24	United States
ORF1ab_1160_Y	ORF1ab	1160	SRR13891556	3743	C	T	0,0622066	2021-01-24	United States
ORF1ab_3244_L	ORF1ab	3244	SRR13891556	9996	C	T	0,918295	2021-01-24	United States
ORF1ab_3352_F	ORF1ab	3352	SRR13891556	10319	C	T	0,999706	2021-01-24	United States
ORF1ab_314_L	ORF1ab	314	SRR13891556	14408	C	T	1	2021-01-24	United States
ORF1ab_1094_R	ORF1ab	1094	SRR13891556	16748	A	G	0,934211	2021-01-24	United States
ORF1ab_1404_M	ORF1ab	1404	SRR13891556	17678	C	T	0,0660731	2021-01-24	United States
ORF1ab_1653_D	ORF1ab	1653	SRR13891556	18424	A	G	0,999762	2021-01-24	United States
S_30_H	S	30	SRR13891556	21650	A	C	0,0814815	2021-01-24	United States
S_614_G	S	614	SRR13891556	23403	A	G	1	2021-01-24	United States
S_677_H	S	677	SRR13891556	23593	G	T	0,0636255	2021-01-24	United States
S_938_I	S	938	SRR13891556	24374	C	A	0,0787302	2021-01-24	United States
ORF3a_57_H	ORF3a	57	SRR13891556	25563	G	T	1	2021-01-24	United States
ORF3a_58_N	ORF3a	58	SRR13891556	25565	G	A	0,930144	2021-01-24	United States
ORF3a_172_V	ORF3a	172	SRR13891556	25907	G	T	0,993821	2021-01-24	United States
ORF3a_225_F	ORF3a	225	SRR13891556	26065	G	T	0,916427	2021-01-24	United States
ORF8_24_L	ORF8	24	SRR13891556	27964	C	T	1	2021-01-24	United States
N_67_S	N	67	SRR13891556	28472	C	T	0,999088	2021-01-24	United States
N_199_L	N	199	SRR13891556	28869	C	T	1	2021-01-24	United States
N_338_R	N	338	SRR13891556	29286	A	G	0,0731374	2021-01-24	United States
ORF10_10_S	ORF10	10	SRR13891556	29585	C	T	0,0717593	2021-01-24	United States
ORF10_37_F	ORF10	37	SRR13891556	29666	C	T	0,116279	2021-01-24	United States
ORF1ab_265_I	ORF1ab	265	SRR13891558	1059	C	T	0,998536	2021-01-24	United States
ORF1ab_1194_E	ORF1ab	1194	SRR13891558	3845	A	G	0,985981	2021-01-24	United States
ORF1ab_1795_T	ORF1ab	1795	SRR13891558	5649	A	C	1	2021-01-24	United States
ORF1ab_3352_F	ORF1ab	3352	SRR13891558	10319	C	T	0,999421	2021-01-24	United States
ORF1ab_314_L	ORF1ab	314	SRR13891558	14408	C	T	1	2021-01-24	United States
ORF1ab_1653_D	ORF1ab	1653	SRR13891558	18424	A	G	0,998691	2021-01-24	United States
ORF1ab_2613_C	ORF1ab	2613	SRR13891558	21304	C	T	1	2021-01-24	United States
S_614_G	S	614	SRR13891558	23403	A	G	0,999254	2021-01-24	United States
ORF3a_57_H	ORF3a	57	SRR13891558	25563	G	T	1	2021-01-24	United States
ORF3a_172_V	ORF3a	172	SRR13891558	25907	G	T	0,945476	2021-01-24	United States
ORF8_24_L	ORF8	24	SRR13891558	27964	C	T	1	2021-01-24	United States
N_67_S	N	67	SRR13891558	28472	C	T	1	2021-01-24	United States
N_199_L	N	199	SRR13891558	28869	C	T	1	2021-01-24	United States
ORF1ab_124_C	ORF1ab	124	SRR13891560	635	C	T	0,0959752	2021-01-24	United States
ORF1ab_265_I	ORF1ab	265	SRR13891560	1059	C	T	0,997967	2021-01-24	United States
ORF1ab_528_P	ORF1ab	528	SRR13891560	1847	T	C	0,996965	2021-01-24	United States
ORF1ab_2606_I	ORF1ab	2606	SRR13891560	8083	G	A	0,998542	2021-01-24	United States
ORF1ab_3352_F	ORF1ab	3352	SRR13891560	10319	C	T	0,999258	2021-01-24	United States
ORF1ab_3603_NA	ORF1ab	3603	SRR13891560	11074	C	-T	0,0519573	2021-01-24	United States
ORF1ab_4207_I	ORF1ab	4207	SRR13891560	12885	C	T	0,145619	2021-01-24	United States
ORF1ab_314_L	ORF1ab	314	SRR13891560	14408	C	T	1	2021-01-24	United States
ORF1ab_1653_D	ORF1ab	1653	SRR13891560	18424	A	G	1	2021-01-24	United States
S_614_G	S	614	SRR13891560	23403	A	G	1	2021-01-24	United States
ORF3a_57_H	ORF3a	57	SRR13891560	25563	G	T	1	2021-01-24	United States
ORF3a_172_V	ORF3a	172	SRR13891560	25907	G	T	0,977273	2021-01-24	United States
ORF8_24_L	ORF8	24	SRR13891560	27964	C	T	0,997449	2021-01-24	United States
N_67_S	N	67	SRR13891560	28472	C	T	1	2021-01-24	United States
N_199_L	N	199	SRR13891560	28869	C	T	1	2021-01-24	United States
ORF1ab_306_F	ORF1ab	306	SRR13891561	1181	G	T	1	2021-01-24	United States
ORF1ab_3359_L	ORF1ab	3359	SRR13891561	10341	C	T	1	2021-01-24	United States
ORF1ab_3892_I	ORF1ab	3892	SRR13891561	11939	G	A	1	2021-01-24	United States
ORF1ab_314_L	ORF1ab	314	SRR13891561	14408	C	T	1	2021-01-24	United States
ORF1ab_1727_L	ORF1ab	1727	SRR13891561	18647	C	T	0,129187	2021-01-24	United States
ORF1ab_2168_T	ORF1ab	2168	SRR13891561	19969	G	A	1	2021-01-24	United States
S_90_F	S	90	SRR13891561	21830	G	T	1	2021-01-24	United States
S_614_G	S	614	SRR13891561	23403	A	G	1	2021-01-24	United States
ORF3a_108_F	ORF3a	108	SRR13891561	25714	C	T	0,998487	2021-01-24	United States
N_194_L	N	194	SRR13891561	28854	C	T	1	2021-01-24	United States
N_348_H	N	348	SRR13891561	29315	G	C	0,234437	2021-01-24	United States
ORF1ab_265_I	ORF1ab	265	SRR13891565	1059	C	T	1	2021-01-24	United States
ORF1ab_3244_L	ORF1ab	3244	SRR13891565	9996	C	T	1	2021-01-24	United States
ORF1ab_3352_F	ORF1ab	3352	SRR13891565	10319	C	T	0,998966	2021-01-24	United States
ORF1ab_314_L	ORF1ab	314	SRR13891565	14408	C	T	1	2021-01-24	United States
ORF1ab_1094_R	ORF1ab	1094	SRR13891565	16748	A	G	1	2021-01-24	United States
ORF1ab_1653_D	ORF1ab	1653	SRR13891565	18424	A	G	1	2021-01-24	United States
ORF1ab_2613_C	ORF1ab	2613	SRR13891565	21304	C	T	1	2021-01-24	United States
S_614_G	S	614	SRR13891565	23403	A	G	0,99873	2021-01-24	United States
ORF3a_57_H	ORF3a	57	SRR13891565	25563	G	T	1	2021-01-24	United States
ORF3a_58_N	ORF3a	58	SRR13891565	25565	G	A	1	2021-01-24	United States
ORF3a_172_V	ORF3a	172	SRR13891565	25907	G	T	0,867874	2021-01-24	United States
ORF3a_225_F	ORF3a	225	SRR13891565	26065	G	T	1	2021-01-24	United States
ORF8_24_L	ORF8	24	SRR13891565	27964	C	T	1	2021-01-24	United States
N_67_S	N	67	SRR13891565	28472	C	T	1	2021-01-24	United States
N_199_L	N	199	SRR13891565	28869	C	T	0,999459	2021-01-24	United States
ORF1ab_265_I	ORF1ab	265	SRR13891568	1059	C	T	0,996422	2021-01-24	United States
ORF1ab_2529_V	ORF1ab	2529	SRR13891568	7851	C	T	0,991776	2021-01-24	United States
ORF1ab_3353_R	ORF1ab	3353	SRR13891568	10323	A	G	0,987332	2021-01-24	United States
ORF1ab_4205_V	ORF1ab	4205	SRR13891568	12878	A	G	0,988201	2021-01-24	United States
ORF1ab_314_L	ORF1ab	314	SRR13891568	14408	C	T	0,999199	2021-01-24	United States
ORF1ab_1183_Y	ORF1ab	1183	SRR13891568	17014	G	T	0,99748	2021-01-24	United States
ORF1ab_1302_V	ORF1ab	1302	SRR13891568	17372	C	T	0,0505967	2021-01-24	United States
S_3_NA	S	3	SRR13891568	21569	G	+T	0,0930233	2021-01-24	United States
S_5_F	S	5	SRR13891568	21575	C	T	1	2021-01-24	United States
S_13_I	S	13	SRR13891568	21600	G	T	1	2021-01-24	United States
S_152_C	S	152	SRR13891568	22018	G	T	0,984848	2021-01-24	United States
S_452_R	S	452	SRR13891568	22917	T	G	1	2021-01-24	United States
S_614_G	S	614	SRR13891568	23403	A	G	1	2021-01-24	United States
ORF3a_57_H	ORF3a	57	SRR13891568	25563	G	T	0,98977	2021-01-24	United States
N_205_I	N	205	SRR13891568	28887	C	T	1	2021-01-24	United States
ORF1ab_265_I	ORF1ab	265	SRR13891569	1059	C	T	1	2021-01-24	United States
ORF1ab_308_L	ORF1ab	308	SRR13891569	1188	C	T	1	2021-01-24	United States
ORF1ab_4205_V	ORF1ab	4205	SRR13891569	12878	A	G	0,999001	2021-01-24	United States
ORF1ab_314_L	ORF1ab	314	SRR13891569	14408	C	T	1	2021-01-24	United States
ORF1ab_1183_Y	ORF1ab	1183	SRR13891569	17014	G	T	0,998681	2021-01-24	United States
S_13_I	S	13	SRR13891569	21600	G	T	1	2021-01-24	United States
S_152_C	S	152	SRR13891569	22018	G	T	0,998028	2021-01-24	United States
S_452_R	S	452	SRR13891569	22917	T	G	1	2021-01-24	United States
S_547_I	S	547	SRR13891569	23202	C	T	0,902486	2021-01-24	United States
S_614_G	S	614	SRR13891569	23403	A	G	0,999582	2021-01-24	United States
ORF3a_57_H	ORF3a	57	SRR13891569	25563	G	T	0,999392	2021-01-24	United States
ORF8_100_L	ORF8	100	SRR13891569	28191	G	T	1	2021-01-24	United States
N_205_I	N	205	SRR13891569	28887	C	T	1	2021-01-24	United States
N_234_I	N	234	SRR13891569	28975	G	T	1	2021-01-24	United States
ORF1ab_24_C	ORF1ab	24	SRR13891573	335	C	T	0,993798	2021-01-24	United States
ORF1ab_2324_G	ORF1ab	2324	SRR13891573	7236	T	G	1	2021-01-24	United States
ORF1ab_2903_V	ORF1ab	2903	SRR13891573	8972	A	G	0,996739	2021-01-24	United States
ORF1ab_2994_V	ORF1ab	2994	SRR13891573	9246	C	T	1	2021-01-24	United States
ORF1ab_4337_S	ORF1ab	4337	SRR13891573	13274	C	T	1	2021-01-24	United States
ORF1ab_314_L	ORF1ab	314	SRR13891573	14408	C	T	1	2021-01-24	United States
ORF1ab_1498_V	ORF1ab	1498	SRR13891573	17959	A	G	1	2021-01-24	United States
S_614_G	S	614	SRR13891573	23403	A	G	0,999467	2021-01-24	United States
S_681_H	S	681	SRR13891573	23604	C	A	0,9994	2021-01-24	United States
ORF8_119_NA	ORF8	119	SRR13891573	28250	T	+CTG	0,833333	2021-01-24	United States
ORF8_120_NA	ORF8	120	SRR13891573	28253	C	-A	0,994447	2021-01-24	United States
N_234_I	N	234	SRR13891573	28975	G	T	1	2021-01-24	United States
ORF1ab_265_I	ORF1ab	265	SRR13891574	1059	C	T	1	2021-01-24	United States
ORF1ab_551_I	ORF1ab	551	SRR13891574	1917	C	T	1	2021-01-24	United States
ORF1ab_3352_F	ORF1ab	3352	SRR13891574	10319	C	T	0,999617	2021-01-24	United States
ORF1ab_3603_NA	ORF1ab	3603	SRR13891574	11074	C	+T	0,0697267	2021-01-24	United States
ORF1ab_3606_NA	ORF1ab	3606	SRR13891574	11082	T	-G	0,179511	2021-01-24	United States
ORF1ab_3606_F	ORF1ab	3606	SRR13891574	11083	G	T	1	2021-01-24	United States
ORF1ab_314_L	ORF1ab	314	SRR13891574	14408	C	T	1	2021-01-24	United States
ORF1ab_1653_D	ORF1ab	1653	SRR13891574	18424	A	G	1	2021-01-24	United States
S_614_G	S	614	SRR13891574	23403	A	G	1	2021-01-24	United States
S_677_H	S	677	SRR13891574	23593	G	T	1	2021-01-24	United States
ORF3a_57_H	ORF3a	57	SRR13891574	25563	G	T	1	2021-01-24	United States
ORF3a_65_F	ORF3a	65	SRR13891574	25585	C	T	0,999338	2021-01-24	United States
ORF3a_172_V	ORF3a	172	SRR13891574	25907	G	T	0,992761	2021-01-24	United States
ORF8_24_L	ORF8	24	SRR13891574	27964	C	T	1	2021-01-24	United States
N_67_S	N	67	SRR13891574	28472	C	T	1	2021-01-24	United States
N_199_L	N	199	SRR13891574	28869	C	T	1	2021-01-24	United States
N_338_R	N	338	SRR13891574	29286	A	G	1	2021-01-24	United States
ORF1ab_265_I	ORF1ab	265	SRR13891577	1059	C	T	1	2021-01-24	United States
ORF1ab_1293_D	ORF1ab	1293	SRR13891577	4144	G	T	0,196093	2021-01-24	United States
ORF1ab_2872_M	ORF1ab	2872	SRR13891577	8880	C	T	1	2021-01-24	United States
ORF1ab_3352_F	ORF1ab	3352	SRR13891577	10319	C	T	1	2021-01-24	United States
ORF1ab_3749_I	ORF1ab	3749	SRR13891577	11511	C	T	1	2021-01-24	United States
ORF1ab_314_L	ORF1ab	314	SRR13891577	14408	C	T	1	2021-01-24	United States
ORF1ab_1273_L	ORF1ab	1273	SRR13891577	17285	C	T	1	2021-01-24	United States
ORF1ab_1653_D	ORF1ab	1653	SRR13891577	18424	A	G	1	2021-01-24	United States
ORF1ab_2613_C	ORF1ab	2613	SRR13891577	21304	C	T	1	2021-01-24	United States
S_477_N	S	477	SRR13891577	22992	G	A	1	2021-01-24	United States
S_614_G	S	614	SRR13891577	23403	A	G	1	2021-01-24	United States
S_939_F	S	939	SRR13891577	24378	C	T	1	2021-01-24	United States
ORF3a_57_H	ORF3a	57	SRR13891577	25563	G	T	1	2021-01-24	United States
ORF3a_172_V	ORF3a	172	SRR13891577	25907	G	T	0,968215	2021-01-24	United States
ORF8_24_L	ORF8	24	SRR13891577	27964	C	T	1	2021-01-24	United States
N_67_S	N	67	SRR13891577	28472	C	T	0,999219	2021-01-24	United States
N_199_L	N	199	SRR13891577	28869	C	T	1	2021-01-24	United States
ORF1ab_265_I	ORF1ab	265	SRR13891579	1059	C	T	0,999077	2021-01-24	United States
ORF1ab_2079_L	ORF1ab	2079	SRR13891579	6501	C	T	0,998504	2021-01-24	United States
ORF1ab_3352_F	ORF1ab	3352	SRR13891579	10319	C	T	0,998343	2021-01-24	United States
ORF1ab_3462_I	ORF1ab	3462	SRR13891579	10650	C	T	1	2021-01-24	United States
ORF1ab_3729_R	ORF1ab	3729	SRR13891579	11451	A	G	1	2021-01-24	United States
ORF1ab_314_L	ORF1ab	314	SRR13891579	14408	C	T	1	2021-01-24	United States
ORF1ab_1504_F	ORF1ab	1504	SRR13891579	17977	C	T	0,866589	2021-01-24	United States
ORF1ab_1653_D	ORF1ab	1653	SRR13891579	18424	A	G	0,999133	2021-01-24	United States
ORF1ab_2613_C	ORF1ab	2613	SRR13891579	21304	C	T	0,998208	2021-01-24	United States
S_614_G	S	614	SRR13891579	23403	A	G	1	2021-01-24	United States
S_677_P	S	677	SRR13891579	23592	A	C	0,999098	2021-01-24	United States
ORF3a_57_H	ORF3a	57	SRR13891579	25563	G	T	1	2021-01-24	United States
ORF3a_172_V	ORF3a	172	SRR13891579	25907	G	T	0,87036	2021-01-24	United States
ORF3a_236_T	ORF3a	236	SRR13891579	26099	T	C	0,999336	2021-01-24	United States
ORF8_24_L	ORF8	24	SRR13891579	27964	C	T	1	2021-01-24	United States
N_24_I	N	24	SRR13891579	28344	C	T	1	2021-01-24	United States
N_67_S	N	67	SRR13891579	28472	C	T	1	2021-01-24	United States
N_199_L	N	199	SRR13891579	28869	C	T	1	2021-01-24	United States
N_366_I	N	366	SRR13891579	29370	C	T	0,972067	2021-01-24	United States
ORF1ab_1049_V	ORF1ab	1049	SRR13891580	3411	C	T	1	2021-01-24	United States
ORF1ab_3605_L	ORF1ab	3605	SRR13891580	11078	T	C	1	2021-01-24	United States
ORF1ab_4085_G	ORF1ab	4085	SRR13891580	12519	A	G	1	2021-01-24	United States
ORF1ab_86_V	ORF1ab	86	SRR13891580	13724	C	T	1	2021-01-24	United States
ORF1ab_314_L	ORF1ab	314	SRR13891580	14408	C	T	1	2021-01-24	United States
ORF1ab_2073_I	ORF1ab	2073	SRR13891580	19684	G	A	1	2021-01-24	United States
S_614_G	S	614	SRR13891580	23403	A	G	1	2021-01-24	United States
S_677_H	S	677	SRR13891580	23593	G	C	1	2021-01-24	United States
S_732_S	S	732	SRR13891580	23756	A	T	0,999124	2021-01-24	United States
N_203_K	N	203	SRR13891580	28881	G	A	1	2021-01-24	United States
N_204_R	N	204	SRR13891580	28883	G	C	1	2021-01-24	United States
ORF10_24_L	ORF10	24	SRR13891580	29628	G	T	1	2021-01-24	United States
ORF1ab_265_I	ORF1ab	265	SRR13891582	1059	C	T	1	2021-01-24	United States
ORF1ab_2079_L	ORF1ab	2079	SRR13891582	6501	C	T	1	2021-01-24	United States
ORF1ab_3352_F	ORF1ab	3352	SRR13891582	10319	C	T	0,999632	2021-01-24	United States
ORF1ab_3462_I	ORF1ab	3462	SRR13891582	10650	C	T	1	2021-01-24	United States
ORF1ab_3729_R	ORF1ab	3729	SRR13891582	11451	A	G	0,999756	2021-01-24	United States
ORF1ab_314_L	ORF1ab	314	SRR13891582	14408	C	T	1	2021-01-24	United States
ORF1ab_1504_F	ORF1ab	1504	SRR13891582	17977	C	T	0,918192	2021-01-24	United States
ORF1ab_1653_D	ORF1ab	1653	SRR13891582	18424	A	G	0,999603	2021-01-24	United States
ORF1ab_2613_C	ORF1ab	2613	SRR13891582	21304	C	T	1	2021-01-24	United States
S_614_G	S	614	SRR13891582	23403	A	G	0,999042	2021-01-24	United States
S_677_P	S	677	SRR13891582	23592	A	C	0,998781	2021-01-24	United States
ORF3a_57_H	ORF3a	57	SRR13891582	25563	G	T	1	2021-01-24	United States
ORF3a_172_V	ORF3a	172	SRR13891582	25907	G	T	0,891029	2021-01-24	United States
ORF3a_236_T	ORF3a	236	SRR13891582	26099	T	C	0,999357	2021-01-24	United States
ORF8_24_L	ORF8	24	SRR13891582	27964	C	T	1	2021-01-24	United States
N_24_I	N	24	SRR13891582	28344	C	T	0,998322	2021-01-24	United States
N_67_S	N	67	SRR13891582	28472	C	T	0,998386	2021-01-24	United States
N_199_L	N	199	SRR13891582	28869	C	T	1	2021-01-24	United States
N_366_I	N	366	SRR13891582	29370	C	T	0,981308	2021-01-24	United States
ORF1ab_265_I	ORF1ab	265	SRR13891583	1059	C	T	1	2021-01-24	United States
ORF1ab_1935_S	ORF1ab	1935	SRR13891583	6069	T	G	0,715611	2021-01-24	United States
ORF1ab_3244_L	ORF1ab	3244	SRR13891583	9996	C	T	0,331155	2021-01-24	United States
ORF1ab_3352_F	ORF1ab	3352	SRR13891583	10319	C	T	1	2021-01-24	United States
ORF1ab_314_L	ORF1ab	314	SRR13891583	14408	C	T	1	2021-01-24	United States
ORF1ab_1094_R	ORF1ab	1094	SRR13891583	16748	A	G	0,434896	2021-01-24	United States
ORF1ab_1653_D	ORF1ab	1653	SRR13891583	18424	A	G	0,999566	2021-01-24	United States
S_614_G	S	614	SRR13891583	23403	A	G	1	2021-01-24	United States
ORF3a_57_H	ORF3a	57	SRR13891583	25563	G	T	0,999314	2021-01-24	United States
ORF3a_58_N	ORF3a	58	SRR13891583	25565	G	A	1	2021-01-24	United States
ORF3a_172_V	ORF3a	172	SRR13891583	25907	G	T	0,994521	2021-01-24	United States
ORF3a_207_L	ORF3a	207	SRR13891583	26011	T	C	0,773087	2021-01-24	United States
ORF3a_225_F	ORF3a	225	SRR13891583	26065	G	T	0,327044	2021-01-24	United States
ORF8_24_L	ORF8	24	SRR13891583	27964	C	T	1	2021-01-24	United States
N_67_S	N	67	SRR13891583	28472	C	T	0,999357	2021-01-24	United States
N_199_L	N	199	SRR13891583	28869	C	T	1	2021-01-24	United States
ORF1ab_265_I	ORF1ab	265	SRR13891586	1059	C	T	1	2021-01-24	United States
ORF1ab_1051_N	ORF1ab	1051	SRR13891586	3418	G	T	0,99935	2021-01-24	United States
ORF1ab_2606_I	ORF1ab	2606	SRR13891586	8083	G	A	1	2021-01-24	United States
ORF1ab_3202_M	ORF1ab	3202	SRR13891586	9870	C	T	1	2021-01-24	United States
ORF1ab_3352_F	ORF1ab	3352	SRR13891586	10319	C	T	0,999604	2021-01-24	United States
ORF1ab_3598_I	ORF1ab	3598	SRR13891586	11058	C	T	0,82499	2021-01-24	United States
ORF1ab_3777_R	ORF1ab	3777	SRR13891586	11595	A	G	0,14479	2021-01-24	United States
ORF1ab_314_L	ORF1ab	314	SRR13891586	14408	C	T	1	2021-01-24	United States
ORF1ab_1227_M	ORF1ab	1227	SRR13891586	17148	A	G	0,98508	2021-01-24	United States
ORF1ab_1653_D	ORF1ab	1653	SRR13891586	18424	A	G	1	2021-01-24	United States
ORF1ab_2613_C	ORF1ab	2613	SRR13891586	21304	C	T	1	2021-01-24	United States
S_64_C	S	64	SRR13891586	21754	G	T	1	2021-01-24	United States
S_614_G	S	614	SRR13891586	23403	A	G	1	2021-01-24	United States
ORF3a_57_H	ORF3a	57	SRR13891586	25563	G	T	0,999359	2021-01-24	United States
ORF3a_172_V	ORF3a	172	SRR13891586	25907	G	T	0,979827	2021-01-24	United States
ORF3a_207_S	ORF3a	207	SRR13891586	26012	T	C	0,999148	2021-01-24	United States
M_103_Y	M	103	SRR13891586	26830	T	A	0,998936	2021-01-24	United States
ORF8_24_L	ORF8	24	SRR13891586	27964	C	T	1	2021-01-24	United States
ORF8_87_I	ORF8	87	SRR13891586	28153	C	T	0,996216	2021-01-24	United States
N_67_S	N	67	SRR13891586	28472	C	T	1	2021-01-24	United States
N_199_L	N	199	SRR13891586	28869	C	T	1	2021-01-24	United States
ORF1ab_265_I	ORF1ab	265	SRR13891589	1059	C	T	0,998785	2021-01-24	United States
ORF1ab_3352_F	ORF1ab	3352	SRR13891589	10319	C	T	1	2021-01-24	United States
ORF1ab_314_L	ORF1ab	314	SRR13891589	14408	C	T	1	2021-01-24	United States
ORF1ab_767_L	ORF1ab	767	SRR13891589	15766	G	T	0,993031	2021-01-24	United States
ORF1ab_1653_D	ORF1ab	1653	SRR13891589	18424	A	G	0,999475	2021-01-24	United States
ORF1ab_1691_L	ORF1ab	1691	SRR13891589	18538	G	T	0,99734	2021-01-24	United States
S_479_S	S	479	SRR13891589	22997	C	T	1	2021-01-24	United States
S_614_G	S	614	SRR13891589	23403	A	G	1	2021-01-24	United States
ORF3a_57_H	ORF3a	57	SRR13891589	25563	G	T	1	2021-01-24	United States
ORF3a_172_V	ORF3a	172	SRR13891589	25907	G	T	0,984308	2021-01-24	United States
ORF3a_180_P	ORF3a	180	SRR13891589	25930	T	C	0,995856	2021-01-24	United States
ORF7a_34_S	ORF7a	34	SRR13891589	27493	C	T	0,995665	2021-01-24	United States
ORF8_24_L	ORF8	24	SRR13891589	27964	C	T	1	2021-01-24	United States
N_67_S	N	67	SRR13891589	28472	C	T	1	2021-01-24	United States
N_199_L	N	199	SRR13891589	28869	C	T	1	2021-01-24	United States
ORF1ab_265_I	ORF1ab	265	SRR13891590	1059	C	T	0,378657	2021-01-24	United States
ORF1ab_306_F	ORF1ab	306	SRR13891590	1181	G	T	0,520075	2021-01-24	United States
ORF1ab_1293_D	ORF1ab	1293	SRR13891590	4144	G	T	0,0838323	2021-01-24	United States
ORF1ab_2872_M	ORF1ab	2872	SRR13891590	8880	C	T	0,381526	2021-01-24	United States
ORF1ab_3352_F	ORF1ab	3352	SRR13891590	10319	C	T	0,405789	2021-01-24	United States
ORF1ab_3359_L	ORF1ab	3359	SRR13891590	10341	C	T	0,623351	2021-01-24	United States
ORF1ab_3749_I	ORF1ab	3749	SRR13891590	11511	C	T	0,333908	2021-01-24	United States
ORF1ab_3892_I	ORF1ab	3892	SRR13891590	11939	G	A	0,733638	2021-01-24	United States
ORF1ab_239_I	ORF1ab	239	SRR13891590	14183	C	T	0,606709	2021-01-24	United States
ORF1ab_314_L	ORF1ab	314	SRR13891590	14408	C	T	1	2021-01-24	United States
ORF1ab_1273_L	ORF1ab	1273	SRR13891590	17285	C	T	0,379493	2021-01-24	United States
ORF1ab_1511_I	ORF1ab	1511	SRR13891590	17999	C	T	0,557528	2021-01-24	United States
ORF1ab_1653_D	ORF1ab	1653	SRR13891590	18424	A	G	0,295423	2021-01-24	United States
ORF1ab_2168_T	ORF1ab	2168	SRR13891590	19969	G	A	0,621451	2021-01-24	United States
ORF1ab_2269_I	ORF1ab	2269	SRR13891590	20274	G	T	0,682243	2021-01-24	United States
S_477_N	S	477	SRR13891590	22992	G	A	0,414239	2021-01-24	United States
S_614_G	S	614	SRR13891590	23403	A	G	1	2021-01-24	United States
S_681_H	S	681	SRR13891590	23604	C	A	0,635821	2021-01-24	United States
S_939_F	S	939	SRR13891590	24378	C	T	0,5	2021-01-24	United States
ORF3a_57_H	ORF3a	57	SRR13891590	25563	G	T	0,336577	2021-01-24	United States
ORF3a_108_F	ORF3a	108	SRR13891590	25714	C	T	0,603914	2021-01-24	United States
ORF3a_172_V	ORF3a	172	SRR13891590	25907	G	T	0,273427	2021-01-24	United States
ORF8_24_L	ORF8	24	SRR13891590	27964	C	T	0,389381	2021-01-24	United States
N_67_S	N	67	SRR13891590	28472	C	T	0,353759	2021-01-24	United States
N_185_NA	N	185	SRR13891590	28827	G	-T	0,0759494	2021-01-24	United States
N_194_L	N	194	SRR13891590	28854	C	T	0,596154	2021-01-24	United States
N_199_L	N	199	SRR13891590	28869	C	T	0,387435	2021-01-24	United States
ORF1ab_265_I	ORF1ab	265	SRR13891591	1059	C	T	1	2021-01-24	United States
ORF1ab_3158_T	ORF1ab	3158	SRR13891591	9738	G	C	0,999766	2021-01-24	United States
ORF1ab_314_L	ORF1ab	314	SRR13891591	14408	C	T	0,999573	2021-01-24	United States
ORF1ab_976_L	ORF1ab	976	SRR13891591	16394	C	T	1	2021-01-24	United States
ORF1ab_1183_Y	ORF1ab	1183	SRR13891591	17014	G	T	0,999723	2021-01-24	United States
S_13_I	S	13	SRR13891591	21600	G	T	1	2021-01-24	United States
S_152_C	S	152	SRR13891591	22018	G	T	1	2021-01-24	United States
S_258_L	S	258	SRR13891591	22335	G	T	0,716	2021-01-24	United States
S_452_R	S	452	SRR13891591	22917	T	G	1	2021-01-24	United States
S_614_G	S	614	SRR13891591	23403	A	G	1	2021-01-24	United States
ORF3a_57_H	ORF3a	57	SRR13891591	25563	G	T	1	2021-01-24	United States
ORF8_65_V	ORF8	65	SRR13891591	28087	C	T	0,603316	2021-01-24	United States
N_32_C	N	32	SRR13891591	28367	C	T	1	2021-01-24	United States
N_205_I	N	205	SRR13891591	28887	C	T	1	2021-01-24	United States
N_391_I	N	391	SRR13891591	29445	C	T	1	2021-01-24	United States
ORF1ab_388_Y	ORF1ab	388	SRR13891592	1427	C	T	1	2021-01-24	United States
ORF1ab_751_L	ORF1ab	751	SRR13891592	2516	G	T	0,997283	2021-01-24	United States
ORF1ab_1082_V	ORF1ab	1082	SRR13891592	3510	C	T	0,991597	2021-01-24	United States
ORF1ab_1912_V	ORF1ab	1912	SRR13891592	5999	A	G	0,99798	2021-01-24	United States
ORF1ab_3353_R	ORF1ab	3353	SRR13891592	10323	A	G	1	2021-01-24	United States
ORF1ab_4241_V	ORF1ab	4241	SRR13891592	12986	A	G	1	2021-01-24	United States
ORF1ab_314_L	ORF1ab	314	SRR13891592	14408	C	T	1	2021-01-24	United States
S_138_Y	S	138	SRR13891592	21974	G	T	0,991507	2021-01-24	United States
S_614_G	S	614	SRR13891592	23403	A	G	1	2021-01-24	United States
S_939_F	S	939	SRR13891592	24378	C	T	1	2021-01-24	United States
ORF3a_62_T	ORF3a	62	SRR13891592	25577	T	C	1	2021-01-24	United States
N_194_L	N	194	SRR13891592	28854	C	T	1	2021-01-24	United States
N_234_I	N	234	SRR13891592	28975	G	T	1	2021-01-24	United States
ORF1ab_1813_H	ORF1ab	1813	SRR13891594	5704	G	T	1	2021-01-24	United States
ORF1ab_3310_K	ORF1ab	3310	SRR13891594	10193	G	A	1	2021-01-24	United States
ORF1ab_314_L	ORF1ab	314	SRR13891594	14408	C	T	1	2021-01-24	United States
ORF1ab_2090_Y	ORF1ab	2090	SRR13891594	19735	G	T	1	2021-01-24	United States
ORF1ab_2212_I	ORF1ab	2212	SRR13891594	20102	G	T	1	2021-01-24	United States
S_30_H	S	30	SRR13891594	21650	A	C	0,0825688	2021-01-24	United States
S_215_Y	S	215	SRR13891594	22205	G	T	1	2021-01-24	United States
S_614_G	S	614	SRR13891594	23403	A	G	1	2021-01-24	United States
ORF3a_69_L	ORF3a	69	SRR13891594	25598	G	T	1	2021-01-24	United States
ORF3a_193_C	ORF3a	193	SRR13891594	25971	G	T	1	2021-01-24	United States
N_194_A	N	194	SRR13891594	28853	T	G	1	2021-01-24	United States
ORF1ab_1049_V	ORF1ab	1049	SRR13891595	3411	C	T	0,99928	2021-01-24	United States
ORF1ab_3605_L	ORF1ab	3605	SRR13891595	11078	T	C	0,998442	2021-01-24	United States
ORF1ab_4085_G	ORF1ab	4085	SRR13891595	12519	A	G	0,999547	2021-01-24	United States
ORF1ab_86_V	ORF1ab	86	SRR13891595	13724	C	T	1	2021-01-24	United States
ORF1ab_314_L	ORF1ab	314	SRR13891595	14408	C	T	0,999497	2021-01-24	United States
ORF1ab_2073_I	ORF1ab	2073	SRR13891595	19684	G	A	0,999155	2021-01-24	United States
S_614_G	S	614	SRR13891595	23403	A	G	1	2021-01-24	United States
S_677_H	S	677	SRR13891595	23593	G	C	0,999434	2021-01-24	United States
S_732_S	S	732	SRR13891595	23756	A	T	0,999313	2021-01-24	United States
M_2_V	M	2	SRR13891595	26527	C	T	0,0894495	2021-01-24	United States
ORF8_65_S	ORF8	65	SRR13891595	28086	G	T	0,97054	2021-01-24	United States
N_203_K	N	203	SRR13891595	28881	G	A	0,999025	2021-01-24	United States
N_204_R	N	204	SRR13891595	28883	G	C	0,999032	2021-01-24	United States
ORF10_24_L	ORF10	24	SRR13891595	29628	G	T	0,998986	2021-01-24	United States
ORF1ab_139_N	ORF1ab	139	SRR13891596	680	G	A	1	2021-01-24	United States
ORF1ab_265_I	ORF1ab	265	SRR13891596	1059	C	T	0,999238	2021-01-24	United States
ORF1ab_762_G	ORF1ab	762	SRR13891596	2550	A	G	1	2021-01-24	United States
ORF1ab_1467_K	ORF1ab	1467	SRR13891596	4665	G	A	0,160587	2021-01-24	United States
ORF1ab_3352_F	ORF1ab	3352	SRR13891596	10319	C	T	0,999411	2021-01-24	United States
ORF1ab_314_L	ORF1ab	314	SRR13891596	14408	C	T	0,999692	2021-01-24	United States
ORF1ab_635_M	ORF1ab	635	SRR13891596	15371	C	T	1	2021-01-24	United States
ORF1ab_1653_D	ORF1ab	1653	SRR13891596	18424	A	G	1	2021-01-24	United States
S_614_G	S	614	SRR13891596	23403	A	G	1	2021-01-24	United States
S_681_H	S	681	SRR13891596	23604	C	A	1	2021-01-24	United States
S_701_V	S	701	SRR13891596	23664	C	T	1	2021-01-24	United States
ORF3a_57_H	ORF3a	57	SRR13891596	25563	G	T	1	2021-01-24	United States
ORF3a_172_V	ORF3a	172	SRR13891596	25907	G	T	0,989899	2021-01-24	United States
ORF3a_240_L	ORF3a	240	SRR13891596	26111	C	T	1	2021-01-24	United States
ORF7b_28_I	ORF7b	28	SRR13891596	27837	T	A	1	2021-01-24	United States
ORF8_24_L	ORF8	24	SRR13891596	27964	C	T	0,999058	2021-01-24	United States
N_67_S	N	67	SRR13891596	28472	C	T	0,999434	2021-01-24	United States
N_199_L	N	199	SRR13891596	28869	C	T	1	2021-01-24	United States
N_302_S	N	302	SRR13891596	29177	C	T	0,99945	2021-01-24	United States
ORF1ab_265_I	ORF1ab	265	SRR13891597	1059	C	T	1	2021-01-24	United States
ORF1ab_528_P	ORF1ab	528	SRR13891597	1847	T	C	1	2021-01-24	United States
ORF1ab_2606_I	ORF1ab	2606	SRR13891597	8083	G	A	0,999546	2021-01-24	United States
ORF1ab_3352_F	ORF1ab	3352	SRR13891597	10319	C	T	0,999608	2021-01-24	United States
ORF1ab_314_L	ORF1ab	314	SRR13891597	14408	C	T	0,999602	2021-01-24	United States
ORF1ab_1653_D	ORF1ab	1653	SRR13891597	18424	A	G	1	2021-01-24	United States
S_614_G	S	614	SRR13891597	23403	A	G	1	2021-01-24	United States
ORF3a_57_H	ORF3a	57	SRR13891597	25563	G	T	1	2021-01-24	United States
ORF3a_172_V	ORF3a	172	SRR13891597	25907	G	T	0,99	2021-01-24	United States
ORF8_24_L	ORF8	24	SRR13891597	27964	C	T	1	2021-01-24	United States
N_67_S	N	67	SRR13891597	28472	C	T	0,999285	2021-01-24	United States
N_199_L	N	199	SRR13891597	28869	C	T	1	2021-01-24	United States
ORF1ab_265_I	ORF1ab	265	SRR13891598	1059	C	T	1	2021-01-24	United States
ORF1ab_2606_I	ORF1ab	2606	SRR13891598	8083	G	A	1	2021-01-24	United States
ORF1ab_3352_F	ORF1ab	3352	SRR13891598	10319	C	T	1	2021-01-24	United States
ORF1ab_4075_S	ORF1ab	4075	SRR13891598	12488	C	T	0,993056	2021-01-24	United States
ORF1ab_88_V	ORF1ab	88	SRR13891598	13730	C	T	1	2021-01-24	United States
ORF1ab_314_L	ORF1ab	314	SRR13891598	14408	C	T	1	2021-01-24	United States
ORF1ab_1653_D	ORF1ab	1653	SRR13891598	18424	A	G	1	2021-01-24	United States
ORF1ab_2613_C	ORF1ab	2613	SRR13891598	21304	C	T	1	2021-01-24	United States
S_614_G	S	614	SRR13891598	23403	A	G	0,999322	2021-01-24	United States
ORF3a_57_H	ORF3a	57	SRR13891598	25563	G	T	1	2021-01-24	United States
ORF3a_99_S	ORF3a	99	SRR13891598	25687	G	T	1	2021-01-24	United States
ORF3a_172_V	ORF3a	172	SRR13891598	25907	G	T	0,830803	2021-01-24	United States
ORF8_24_L	ORF8	24	SRR13891598	27964	C	T	1	2021-01-24	United States
N_67_S	N	67	SRR13891598	28472	C	T	1	2021-01-24	United States
N_199_L	N	199	SRR13891598	28869	C	T	1	2021-01-24	United States
ORF1ab_140_NA	ORF1ab	140	SRR13891599	685	A	-AAGTCATTT	0,625526	2021-01-24	United States
ORF1ab_265_I	ORF1ab	265	SRR13891599	1059	C	T	1	2021-01-24	United States
ORF1ab_3352_F	ORF1ab	3352	SRR13891599	10319	C	T	0,999027	2021-01-24	United States
ORF1ab_314_L	ORF1ab	314	SRR13891599	14408	C	T	1	2021-01-24	United States
ORF1ab_767_L	ORF1ab	767	SRR13891599	15766	G	T	0,99806	2021-01-24	United States
ORF1ab_1653_D	ORF1ab	1653	SRR13891599	18424	A	G	1	2021-01-24	United States
ORF1ab_1691_L	ORF1ab	1691	SRR13891599	18538	G	T	1	2021-01-24	United States
ORF1ab_2613_C	ORF1ab	2613	SRR13891599	21304	C	T	1	2021-01-24	United States
S_479_S	S	479	SRR13891599	22997	C	T	1	2021-01-24	United States
S_614_G	S	614	SRR13891599	23403	A	G	1	2021-01-24	United States
ORF3a_57_H	ORF3a	57	SRR13891599	25563	G	T	1	2021-01-24	United States
ORF3a_172_V	ORF3a	172	SRR13891599	25907	G	T	0,898711	2021-01-24	United States
ORF3a_180_P	ORF3a	180	SRR13891599	25930	T	C	1	2021-01-24	United States
ORF8_24_L	ORF8	24	SRR13891599	27964	C	T	1	2021-01-24	United States
N_67_S	N	67	SRR13891599	28472	C	T	1	2021-01-24	United States
N_199_L	N	199	SRR13891599	28869	C	T	0,999328	2021-01-24	United States
N_389_L	N	389	SRR13891599	29439	A	T	0,998684	2021-01-24	United States
ORF1ab_286_L	ORF1ab	286	SRR13891600	1122	C	T	1	2021-01-24	United States
ORF1ab_1051_E	ORF1ab	1051	SRR13891600	3416	A	G	1	2021-01-24	United States
ORF1ab_1073_E	ORF1ab	1073	SRR13891600	3483	G	A	1	2021-01-24	United States
ORF1ab_1143_F	ORF1ab	1143	SRR13891600	3692	G	T	1	2021-01-24	United States
ORF1ab_3456_V	ORF1ab	3456	SRR13891600	10632	C	T	1	2021-01-24	United States
ORF1ab_314_L	ORF1ab	314	SRR13891600	14408	C	T	1	2021-01-24	United States
ORF1ab_569_*	ORF1ab	569	SRR13891600	15173	C	A	0,0538462	2021-01-24	United States
ORF1ab_1661_I	ORF1ab	1661	SRR13891600	18449	G	T	1	2021-01-24	United States
S_614_G	S	614	SRR13891600	23403	A	G	1	2021-01-24	United States
ORF3a_131_S	ORF3a	131	SRR13891600	25784	G	C	1	2021-01-24	United States
N_202_G	N	202	SRR13891600	28877	A	G	1	2021-01-24	United States
ORF1ab_265_I	ORF1ab	265	SRR13891603	1059	C	T	0,0752089	2021-01-24	United States
ORF1ab_306_F	ORF1ab	306	SRR13891603	1181	G	T	0,919403	2021-01-24	United States
ORF1ab_3352_F	ORF1ab	3352	SRR13891603	10319	C	T	0,0572233	2021-01-24	United States
ORF1ab_3359_L	ORF1ab	3359	SRR13891603	10341	C	T	0,945	2021-01-24	United States
ORF1ab_3892_I	ORF1ab	3892	SRR13891603	11939	G	A	0,95922	2021-01-24	United States
ORF1ab_239_I	ORF1ab	239	SRR13891603	14183	C	T	0,928429	2021-01-24	United States
ORF1ab_314_L	ORF1ab	314	SRR13891603	14408	C	T	1	2021-01-24	United States
ORF1ab_1511_I	ORF1ab	1511	SRR13891603	17999	C	T	0,883871	2021-01-24	United States
ORF1ab_2168_T	ORF1ab	2168	SRR13891603	19969	G	A	0,957576	2021-01-24	United States
S_614_G	S	614	SRR13891603	23403	A	G	1	2021-01-24	United States
S_681_H	S	681	SRR13891603	23604	C	A	0,950142	2021-01-24	United States
ORF3a_57_H	ORF3a	57	SRR13891603	25563	G	T	0,0536232	2021-01-24	United States
ORF3a_108_F	ORF3a	108	SRR13891603	25714	C	T	0,922366	2021-01-24	United States
ORF3a_172_V	ORF3a	172	SRR13891603	25907	G	T	0,0606061	2021-01-24	United States
N_67_S	N	67	SRR13891603	28472	C	T	0,0768137	2021-01-24	United States
ORF1ab_265_I	ORF1ab	265	SRR13891604	1059	C	T	1	2021-01-24	United States
ORF1ab_781_I	ORF1ab	781	SRR13891604	2607	C	T	1	2021-01-24	United States
ORF1ab_2122_F	ORF1ab	2122	SRR13891604	6629	C	T	0,999123	2021-01-24	United States
ORF1ab_3158_T	ORF1ab	3158	SRR13891604	9738	G	C	1	2021-01-24	United States
ORF1ab_314_L	ORF1ab	314	SRR13891604	14408	C	T	0,998757	2021-01-24	United States
ORF1ab_976_L	ORF1ab	976	SRR13891604	16394	C	T	1	2021-01-24	United States
ORF1ab_1183_Y	ORF1ab	1183	SRR13891604	17014	G	T	0,998614	2021-01-24	United States
ORF1ab_1637_I	ORF1ab	1637	SRR13891604	18377	C	T	1	2021-01-24	United States
S_13_I	S	13	SRR13891604	21600	G	T	1	2021-01-24	United States
S_152_C	S	152	SRR13891604	22018	G	T	1	2021-01-24	United States
S_452_R	S	452	SRR13891604	22917	T	G	1	2021-01-24	United States
S_614_G	S	614	SRR13891604	23403	A	G	1	2021-01-24	United States
ORF3a_57_H	ORF3a	57	SRR13891604	25563	G	T	1	2021-01-24	United States
ORF3a_185_H	ORF3a	185	SRR13891604	25947	G	T	1	2021-01-24	United States
ORF8_65_V	ORF8	65	SRR13891604	28087	C	T	0,917148	2021-01-24	United States
N_205_I	N	205	SRR13891604	28887	C	T	1	2021-01-24	United States
ORF1ab_265_I	ORF1ab	265	SRR13891605	1059	C	T	0,998698	2021-01-24	United States
ORF1ab_3352_F	ORF1ab	3352	SRR13891605	10319	C	T	1	2021-01-24	United States
ORF1ab_314_L	ORF1ab	314	SRR13891605	14408	C	T	0,99941	2021-01-24	United States
ORF1ab_1653_D	ORF1ab	1653	SRR13891605	18424	A	G	1	2021-01-24	United States
ORF1ab_2495_T	ORF1ab	2495	SRR13891605	20950	T	A	0,998829	2021-01-24	United States
ORF1ab_2613_C	ORF1ab	2613	SRR13891605	21304	C	T	0,995833	2021-01-24	United States
S_154_G	S	154	SRR13891605	22023	A	G	0,218143	2021-01-24	United States
S_614_G	S	614	SRR13891605	23403	A	G	0,999319	2021-01-24	United States
S_1020_S	S	1020	SRR13891605	24620	G	T	0,999125	2021-01-24	United States
ORF3a_57_H	ORF3a	57	SRR13891605	25563	G	T	1	2021-01-24	United States
ORF3a_172_V	ORF3a	172	SRR13891605	25907	G	T	0,938252	2021-01-24	United States
ORF8_24_L	ORF8	24	SRR13891605	27964	C	T	0,998538	2021-01-24	United States
N_67_S	N	67	SRR13891605	28472	C	T	1	2021-01-24	United States
N_199_L	N	199	SRR13891605	28869	C	T	0,998435	2021-01-24	United States
ORF1ab_306_F	ORF1ab	306	SRR13891606	1181	G	T	0,998929	2021-01-24	United States
ORF1ab_2269_D	ORF1ab	2269	SRR13891606	7071	G	A	0,191176	2021-01-24	United States
ORF1ab_3359_L	ORF1ab	3359	SRR13891606	10341	C	T	1	2021-01-24	United States
ORF1ab_3854_I	ORF1ab	3854	SRR13891606	11826	A	T	0,0576923	2021-01-24	United States
ORF1ab_3892_I	ORF1ab	3892	SRR13891606	11939	G	A	0,999244	2021-01-24	United States
ORF1ab_314_L	ORF1ab	314	SRR13891606	14408	C	T	1	2021-01-24	United States
ORF1ab_2168_T	ORF1ab	2168	SRR13891606	19969	G	A	0,99359	2021-01-24	United States
S_614_G	S	614	SRR13891606	23403	A	G	0,999468	2021-01-24	United States
ORF3a_108_F	ORF3a	108	SRR13891606	25714	C	T	1	2021-01-24	United States
N_194_L	N	194	SRR13891606	28854	C	T	1	2021-01-24	United States
ORF1ab_265_I	ORF1ab	265	SRR13892484	1059	C	T	0,99909	2020-11-25	South Africa
ORF1ab_1655_N	ORF1ab	1655	SRR13892484	5230	G	T	0,998919	2020-11-25	South Africa
ORF1ab_3353_R	ORF1ab	3353	SRR13892484	10323	A	G	0,998709	2020-11-25	South Africa
ORF1ab_3674_NA	ORF1ab	3674	SRR13892484	11287	G	-TCTGGTTTT	0,799092	2020-11-25	South Africa
ORF1ab_314_L	ORF1ab	314	SRR13892484	14408	C	T	1	2020-11-25	South Africa
S_18_F	S	18	SRR13892484	21614	C	T	1	2020-11-25	South Africa
S_80_A	S	80	SRR13892484	21801	A	C	0,999421	2020-11-25	South Africa
S_215_G	S	215	SRR13892484	22206	A	G	1	2020-11-25	South Africa
S_240_NA	S	240	SRR13892484	22280	A	-CTTTACTTG	0,692568	2020-11-25	South Africa
S_246_I	S	246	SRR13892484	22299	G	T	0,992424	2020-11-25	South Africa
S_417_N	S	417	SRR13892484	22813	G	T	0,999167	2020-11-25	South Africa
S_614_G	S	614	SRR13892484	23403	A	G	1	2020-11-25	South Africa
S_701_V	S	701	SRR13892484	23664	C	T	1	2020-11-25	South Africa
ORF3a_57_H	ORF3a	57	SRR13892484	25563	G	T	0,998231	2020-11-25	South Africa
ORF3a_171_L	ORF3a	171	SRR13892484	25904	C	T	1	2020-11-25	South Africa
E_71_L	E	71	SRR13892484	26456	C	T	0,999541	2020-11-25	South Africa
N_205_I	N	205	SRR13892484	28887	C	T	0,995475	2020-11-25	South Africa
ORF1ab_2144_NA	ORF1ab	2144	SRR13892485	6696	C	+TT	0,0706714	2020-10-29	South Africa
ORF1ab_2144_NA	ORF1ab	2144	SRR13892485	6696	C	+T	0,277106	2020-10-29	South Africa
ORF1ab_2146_F	ORF1ab	2146	SRR13892485	6701	C	T	0,997138	2020-10-29	South Africa
ORF1ab_2267_G	ORF1ab	2267	SRR13892485	7064	A	G	0,99759	2020-10-29	South Africa
ORF1ab_3353_R	ORF1ab	3353	SRR13892485	10323	A	G	1	2020-10-29	South Africa
ORF1ab_314_L	ORF1ab	314	SRR13892485	14408	C	T	1	2020-10-29	South Africa
ORF1ab_833_NA	ORF1ab	833	SRR13892485	15965	G	+T	0,0702472	2020-10-29	South Africa
ORF1ab_1540_A	ORF1ab	1540	SRR13892485	18085	A	G	1	2020-10-29	South Africa
S_614_G	S	614	SRR13892485	23403	A	G	1	2020-10-29	South Africa
N_203_K	N	203	SRR13892485	28881	G	A	1	2020-10-29	South Africa
N_204_R	N	204	SRR13892485	28883	G	C	1	2020-10-29	South Africa
N_365_S	N	365	SRR13892485	29366	C	T	0,947661	2020-10-29	South Africa
ORF1ab_109_S	ORF1ab	109	SRR13892486	590	C	T	0,997366	2020-12-06	South Africa
ORF1ab_265_I	ORF1ab	265	SRR13892486	1059	C	T	1	2020-12-06	South Africa
ORF1ab_546_T	ORF1ab	546	SRR13892486	1901	T	A	0,9967	2020-12-06	South Africa
ORF1ab_1655_N	ORF1ab	1655	SRR13892486	5230	G	T	1	2020-12-06	South Africa
ORF1ab_1998_I	ORF1ab	1998	SRR13892486	6258	C	T	0,960249	2020-12-06	South Africa
ORF1ab_3353_R	ORF1ab	3353	SRR13892486	10323	A	G	1	2020-12-06	South Africa
ORF1ab_3674_NA	ORF1ab	3674	SRR13892486	11287	G	-TCTGGTTTT	0,913216	2020-12-06	South Africa
ORF1ab_314_L	ORF1ab	314	SRR13892486	14408	C	T	1	2020-12-06	South Africa
ORF1ab_1852_F	ORF1ab	1852	SRR13892486	19021	G	T	0,996563	2020-12-06	South Africa
S_80_A	S	80	SRR13892486	21801	A	C	1	2020-12-06	South Africa
S_215_H	S	215	SRR13892486	22205	G	C	1	2020-12-06	South Africa
S_240_NA	S	240	SRR13892486	22280	A	-CTTTACTTG	0,74359	2020-12-06	South Africa
S_417_N	S	417	SRR13892486	22813	G	T	0,994197	2020-12-06	South Africa
S_484_K	S	484	SRR13892486	23012	G	A	1	2020-12-06	South Africa
S_501_Y	S	501	SRR13892486	23063	A	T	1	2020-12-06	South Africa
S_614_G	S	614	SRR13892486	23403	A	G	0,999129	2020-12-06	South Africa
S_701_V	S	701	SRR13892486	23664	C	T	1	2020-12-06	South Africa
ORF3a_57_H	ORF3a	57	SRR13892486	25563	G	T	0,999583	2020-12-06	South Africa
ORF3a_171_L	ORF3a	171	SRR13892486	25904	C	T	0,99943	2020-12-06	South Africa
E_71_L	E	71	SRR13892486	26456	C	T	0,999053	2020-12-06	South Africa
N_205_I	N	205	SRR13892486	28887	C	T	1	2020-12-06	South Africa
ORF1ab_33_Y	ORF1ab	33	SRR13892487	362	G	T	0,918108	2020-11-14	South Africa
ORF1ab_3353_R	ORF1ab	3353	SRR13892487	10323	A	G	0,956076	2020-11-14	South Africa
ORF1ab_3936_N	ORF1ab	3936	SRR13892487	12071	G	A	0,951176	2020-11-14	South Africa
ORF1ab_4080_H	ORF1ab	4080	SRR13892487	12503	T	C	0,998833	2020-11-14	South Africa
ORF1ab_314_L	ORF1ab	314	SRR13892487	14408	C	T	0,999789	2020-11-14	South Africa
ORF1ab_833_NA	ORF1ab	833	SRR13892487	15965	G	+T	0,0510597	2020-11-14	South Africa
S_614_G	S	614	SRR13892487	23403	A	G	0,999718	2020-11-14	South Africa
S_658_D	S	658	SRR13892487	23534	A	G	0,958409	2020-11-14	South Africa
S_1073_N	S	1073	SRR13892487	24781	G	T	0,959436	2020-11-14	South Africa
ORF3a_126_S	ORF3a	126	SRR13892487	25770	G	T	0,9678	2020-11-14	South Africa
N_203_K	N	203	SRR13892487	28881	G	A	1	2020-11-14	South Africa
N_204_R	N	204	SRR13892487	28883	G	C	1	2020-11-14	South Africa
ORF1ab_1246_I	ORF1ab	1246	SRR13892489	4002	C	T	0,997712	2020-11-15	South Africa
ORF1ab_2119_F	ORF1ab	2119	SRR13892489	6622	G	C	0,99556	2020-11-15	South Africa
ORF1ab_3278_S	ORF1ab	3278	SRR13892489	10097	G	A	1	2020-11-15	South Africa
ORF1ab_293_S	ORF1ab	293	SRR13892489	14345	T	C	0,998529	2020-11-15	South Africa
ORF1ab_314_L	ORF1ab	314	SRR13892489	14408	C	T	1	2020-11-15	South Africa
ORF1ab_833_NA	ORF1ab	833	SRR13892489	15965	G	+T	0,0775041	2020-11-15	South Africa
ORF1ab_1540_I	ORF1ab	1540	SRR13892489	18086	C	T	0,99901	2020-11-15	South Africa
ORF1ab_1609_S	ORF1ab	1609	SRR13892489	18292	G	T	0,998281	2020-11-15	South Africa
ORF1ab_1839_I	ORF1ab	1839	SRR13892489	18984	G	T	0,999145	2020-11-15	South Africa
S_614_G	S	614	SRR13892489	23403	A	G	1	2020-11-15	South Africa
ORF8_36_L	ORF8	36	SRR13892489	28000	C	T	0,999075	2020-11-15	South Africa
N_203_K	N	203	SRR13892489	28881	G	A	1	2020-11-15	South Africa
N_204_R	N	204	SRR13892489	28883	G	C	1	2020-11-15	South Africa
ORF1ab_265_I	ORF1ab	265	SRR13908933	1059	C	T	0,999813	2021-02-03	United States
ORF1ab_1863_V	ORF1ab	1863	SRR13908933	5852	A	G	0,999757	2021-02-03	United States
ORF1ab_2806_V	ORF1ab	2806	SRR13908933	8681	A	G	0,999699	2021-02-03	United States
ORF1ab_3352_F	ORF1ab	3352	SRR13908933	10319	C	T	0,999361	2021-02-03	United States
ORF1ab_4148_V	ORF1ab	4148	SRR13908933	12708	C	T	0,999678	2021-02-03	United States
ORF1ab_314_L	ORF1ab	314	SRR13908933	14408	C	T	0,999896	2021-02-03	United States
ORF1ab_1653_D	ORF1ab	1653	SRR13908933	18424	A	G	0,999662	2021-02-03	United States
S_12_F	S	12	SRR13908933	21597	C	T	1	2021-02-03	United States
S_257_S	S	257	SRR13908933	22331	G	A	1	2021-02-03	United States
S_614_G	S	614	SRR13908933	23403	A	G	0,999863	2021-02-03	United States
S_1228_L	S	1228	SRR13908933	25244	G	T	0,999842	2021-02-03	United States
ORF3a_57_H	ORF3a	57	SRR13908933	25563	G	T	0,999947	2021-02-03	United States
ORF3a_172_V	ORF3a	172	SRR13908933	25907	G	T	1	2021-02-03	United States
ORF7a_26_D	ORF7a	26	SRR13908933	27470	G	A	0,0567344	2021-02-03	United States
ORF8_24_L	ORF8	24	SRR13908933	27964	C	T	0,99968	2021-02-03	United States
N_67_S	N	67	SRR13908933	28472	C	T	0,99993	2021-02-03	United States
N_199_L	N	199	SRR13908933	28869	C	T	0,999298	2021-02-03	United States
ORF1ab_28_I	ORF1ab	28	SRR13908934	347	G	A	0,999847	2021-02-03	United States
ORF1ab_265_I	ORF1ab	265	SRR13908934	1059	C	T	0,999843	2021-02-03	United States
ORF1ab_2606_I	ORF1ab	2606	SRR13908934	8083	G	A	0,999669	2021-02-03	United States
ORF1ab_3352_F	ORF1ab	3352	SRR13908934	10319	C	T	0,999694	2021-02-03	United States
ORF1ab_3627_V	ORF1ab	3627	SRR13908934	11144	A	G	0,999734	2021-02-03	United States
ORF1ab_4105_Y	ORF1ab	4105	SRR13908934	12578	G	T	0,0564206	2021-02-03	United States
ORF1ab_35_V	ORF1ab	35	SRR13908934	13571	G	T	0,0684147	2021-02-03	United States
ORF1ab_314_L	ORF1ab	314	SRR13908934	14408	C	T	0,999685	2021-02-03	United States
ORF1ab_629_F	ORF1ab	629	SRR13908934	15352	C	T	0,999294	2021-02-03	United States
ORF1ab_1653_D	ORF1ab	1653	SRR13908934	18424	A	G	0,999799	2021-02-03	United States
ORF1ab_2613_C	ORF1ab	2613	SRR13908934	21304	C	T	1	2021-02-03	United States
S_614_G	S	614	SRR13908934	23403	A	G	0,999683	2021-02-03	United States
S_1124_V	S	1124	SRR13908934	24933	G	T	0,0664113	2021-02-03	United States
ORF3a_57_H	ORF3a	57	SRR13908934	25563	G	T	0,999778	2021-02-03	United States
ORF3a_129_F	ORF3a	129	SRR13908934	25777	C	T	1	2021-02-03	United States
ORF3a_172_V	ORF3a	172	SRR13908934	25907	G	T	1	2021-02-03	United States
ORF8_24_L	ORF8	24	SRR13908934	27964	C	T	0,999696	2021-02-03	United States
N_67_S	N	67	SRR13908934	28472	C	T	0,999842	2021-02-03	United States
N_199_L	N	199	SRR13908934	28869	C	T	1	2021-02-03	United States
ORF1ab_265_I	ORF1ab	265	SRR13908935	1059	C	T	0,999911	2021-02-03	United States
ORF1ab_610_L	ORF1ab	610	SRR13908935	2094	C	T	0,999311	2021-02-03	United States
ORF1ab_2210_F	ORF1ab	2210	SRR13908935	6894	G	T	0,999782	2021-02-03	United States
ORF1ab_2606_I	ORF1ab	2606	SRR13908935	8083	G	A	0,999719	2021-02-03	United States
ORF1ab_3352_F	ORF1ab	3352	SRR13908935	10319	C	T	0,999929	2021-02-03	United States
ORF1ab_314_L	ORF1ab	314	SRR13908935	14408	C	T	0,999547	2021-02-03	United States
ORF1ab_1653_D	ORF1ab	1653	SRR13908935	18424	A	G	0,999827	2021-02-03	United States
ORF1ab_2613_C	ORF1ab	2613	SRR13908935	21304	C	T	1	2021-02-03	United States
S_614_G	S	614	SRR13908935	23403	A	G	0,999923	2021-02-03	United States
ORF3a_57_H	ORF3a	57	SRR13908935	25563	G	T	0,999912	2021-02-03	United States
ORF3a_172_V	ORF3a	172	SRR13908935	25907	G	T	0,995134	2021-02-03	United States
ORF8_24_L	ORF8	24	SRR13908935	27964	C	T	0,999845	2021-02-03	United States
N_67_S	N	67	SRR13908935	28472	C	T	0,99966	2021-02-03	United States
N_199_L	N	199	SRR13908935	28869	C	T	0,999604	2021-02-03	United States
N_377_Y	N	377	SRR13908935	29402	G	T	1	2021-02-03	United States
ORF1ab_2239_S	ORF1ab	2239	SRR13908936	6980	T	A	1	2021-02-03	United States
ORF1ab_2681_D	ORF1ab	2681	SRR13908936	8308	A	C	0,999891	2021-02-03	United States
ORF1ab_3395_L	ORF1ab	3395	SRR13908936	10449	C	T	0,996033	2021-02-03	United States
ORF1ab_314_L	ORF1ab	314	SRR13908936	14408	C	T	1	2021-02-03	United States
ORF1ab_927_S	ORF1ab	927	SRR13908936	16246	G	T	0,99957	2021-02-03	United States
ORF1ab_1186_P	ORF1ab	1186	SRR13908936	17023	T	C	0,996949	2021-02-03	United States
ORF1ab_1551_I	ORF1ab	1551	SRR13908936	18118	C	A	0,999892	2021-02-03	United States
S_614_G	S	614	SRR13908936	23403	A	G	0,999426	2021-02-03	United States
S_732_A	S	732	SRR13908936	23756	A	G	0,999347	2021-02-03	United States
ORF3a_166_L	ORF3a	166	SRR13908936	25889	C	T	0,999829	2021-02-03	United States
ORF3a_171_L	ORF3a	171	SRR13908936	25904	C	T	0,999479	2021-02-03	United States
M_6_D	M	6	SRR13908936	26539	G	A	0,99506	2021-02-03	United States
N_203_K	N	203	SRR13908936	28881	G	A	1	2021-02-03	United States
N_204_R	N	204	SRR13908936	28883	G	C	1	2021-02-03	United States
N_210_I	N	210	SRR13908936	28903	G	T	1	2021-02-03	United States
N_366_I	N	366	SRR13908936	29370	C	T	0,99594	2021-02-03	United States
N_377_Y	N	377	SRR13908936	29402	G	T	0,999744	2021-02-03	United States
ORF1ab_265_I	ORF1ab	265	SRR13913649	1059	C	T	0,999114	2021-02-25	United States
ORF1ab_3201_P	ORF1ab	3201	SRR13913649	9867	T	C	0,998718	2021-02-25	United States
ORF1ab_3674_NA	ORF1ab	3674	SRR13913649	11287	G	-TCTGGTTTT	0,947878	2021-02-25	United States
ORF1ab_314_L	ORF1ab	314	SRR13913649	14408	C	T	1	2021-02-25	United States
ORF1ab_1011_H	ORF1ab	1011	SRR13913649	16500	A	C	0,82902	2021-02-25	United States
S_3_NA	S	3	SRR13913649	21569	G	+T	0,0522345	2021-02-25	United States
S_5_F	S	5	SRR13913649	21575	C	T	1	2021-02-25	United States
S_95_I	S	95	SRR13913649	21846	C	T	0,999535	2021-02-25	United States
S_253_G	S	253	SRR13913649	22320	A	G	1	2021-02-25	United States
S_484_K	S	484	SRR13913649	23012	G	A	0,999189	2021-02-25	United States
S_614_G	S	614	SRR13913649	23403	A	G	0,998884	2021-02-25	United States
S_701_V	S	701	SRR13913649	23664	C	T	1	2021-02-25	United States
ORF3a_42_L	ORF3a	42	SRR13913649	25517	C	T	0,999576	2021-02-25	United States
ORF3a_57_H	ORF3a	57	SRR13913649	25563	G	T	1	2021-02-25	United States
ORF8_11_I	ORF8	11	SRR13913649	27925	C	T	0,998927	2021-02-25	United States
N_199_L	N	199	SRR13913649	28869	C	T	1	2021-02-25	United States
N_234_I	N	234	SRR13913649	28975	G	A	1	2021-02-25	United States
ORF1ab_265_I	ORF1ab	265	SRR13913650	1059	C	T	0,999726	2021-01-25	United States
ORF1ab_2667_C	ORF1ab	2667	SRR13913650	8264	G	T	0,987738	2021-01-25	United States
ORF1ab_2967_I	ORF1ab	2967	SRR13913650	9165	C	T	0,999715	2021-01-25	United States
ORF1ab_3352_F	ORF1ab	3352	SRR13913650	10319	C	T	0,999776	2021-01-25	United States
ORF1ab_314_L	ORF1ab	314	SRR13913650	14408	C	T	0,999806	2021-01-25	United States
ORF1ab_1242_D	ORF1ab	1242	SRR13913650	17193	G	T	1	2021-01-25	United States
ORF1ab_1653_D	ORF1ab	1653	SRR13913650	18424	A	G	0,999244	2021-01-25	United States
S_614_G	S	614	SRR13913650	23403	A	G	1	2021-01-25	United States
ORF3a_57_H	ORF3a	57	SRR13913650	25563	G	T	1	2021-01-25	United States
ORF3a_172_V	ORF3a	172	SRR13913650	25907	G	T	0,984375	2021-01-25	United States
ORF3a_185_H	ORF3a	185	SRR13913650	25947	G	T	1	2021-01-25	United States
ORF3a_223_I	ORF3a	223	SRR13913650	26060	C	T	1	2021-01-25	United States
ORF3a_257_K	ORF3a	257	SRR13913650	26163	T	G	1	2021-01-25	United States
ORF8_24_L	ORF8	24	SRR13913650	27964	C	T	0,998848	2021-01-25	United States
N_67_S	N	67	SRR13913650	28472	C	T	1	2021-01-25	United States
N_199_L	N	199	SRR13913650	28869	C	T	1	2021-01-25	United States
ORF1ab_2283_I	ORF1ab	2283	SRR13913652	7113	C	T	0,99949	2021-01-27	United States
ORF1ab_3607_F	ORF1ab	3607	SRR13913652	11085	A	T	0,999707	2021-01-27	United States
ORF1ab_4189_H	ORF1ab	4189	SRR13913652	12832	G	T	0,998384	2021-01-27	United States
ORF1ab_314_L	ORF1ab	314	SRR13913652	14408	C	T	0,999515	2021-01-27	United States
ORF1ab_797_I	ORF1ab	797	SRR13913652	15857	C	T	0,999216	2021-01-27	United States
ORF1ab_2475_I	ORF1ab	2475	SRR13913652	20890	G	A	1	2021-01-27	United States
S_614_G	S	614	SRR13913652	23403	A	G	0,999647	2021-01-27	United States
ORF3a_57_H	ORF3a	57	SRR13913652	25563	G	T	0,999679	2021-01-27	United States
ORF3a_183_N	ORF3a	183	SRR13913652	25939	G	A	0,999443	2021-01-27	United States
ORF8_8_R	ORF8	8	SRR13913652	27915	G	A	1	2021-01-27	United States
ORF8_120_NA	ORF8	120	SRR13913652	28253	C	-A	0,99093	2021-01-27	United States
N_202_C	N	202	SRR13913652	28877	A	T	0,998844	2021-01-27	United States
N_377_Y	N	377	SRR13913652	29402	G	T	1	2021-01-27	United States
ORF1ab_428_G	ORF1ab	428	SRR13913654	1547	A	G	1	2021-01-27	United States
ORF1ab_3571_V	ORF1ab	3571	SRR13913654	10977	C	T	0,999693	2021-01-27	United States
ORF1ab_314_L	ORF1ab	314	SRR13913654	14408	C	T	0,999786	2021-01-27	United States
ORF1ab_814_C	ORF1ab	814	SRR13913654	15907	G	T	0,0722032	2021-01-27	United States
ORF1ab_1546_H	ORF1ab	1546	SRR13913654	18105	G	T	1	2021-01-27	United States
S_484_K	S	484	SRR13913654	23012	G	A	1	2021-01-27	United States
S_614_G	S	614	SRR13913654	23403	A	G	0,999676	2021-01-27	United States
S_681_H	S	681	SRR13913654	23604	C	A	0,999147	2021-01-27	United States
ORF3a_55_I	ORF3a	55	SRR13913654	25555	G	A	0,0733919	2021-01-27	United States
ORF3a_143_S	ORF3a	143	SRR13913654	25819	G	T	0,998377	2021-01-27	United States
M_70_F	M	70	SRR13913654	26730	G	T	0,998936	2021-01-27	United States
N_203_K	N	203	SRR13913654	28881	G	A	1	2021-01-27	United States
N_204_R	N	204	SRR13913654	28883	G	C	1	2021-01-27	United States
ORF1ab_4357_V	ORF1ab	4357	SRR13913656	13335	C	T	0,972138	2021-01-28	United States
ORF1ab_314_L	ORF1ab	314	SRR13913656	14408	C	T	0,99975	2021-01-28	United States
ORF1ab_1127_Y	ORF1ab	1127	SRR13913656	16846	G	T	0,999567	2021-01-28	United States
ORF1ab_2256_S	ORF1ab	2256	SRR13913656	20233	C	T	1	2021-01-28	United States
S_614_G	S	614	SRR13913656	23403	A	G	1	2021-01-28	United States
S_681_H	S	681	SRR13913656	23604	C	A	1	2021-01-28	United States
ORF8_121_L	ORF8	121	SRR13913656	28254	A	C	0,0513381	2021-01-28	United States
N_194_L	N	194	SRR13913656	28854	C	T	1	2021-01-28	United States
ORF1ab_265_I	ORF1ab	265	SRR13913658	1059	C	T	1	2021-01-29	United States
ORF1ab_2761_N	ORF1ab	2761	SRR13913658	8548	G	T	0,999391	2021-01-29	United States
ORF1ab_3070_V	ORF1ab	3070	SRR13913658	9474	C	T	0,998228	2021-01-29	United States
ORF1ab_3352_F	ORF1ab	3352	SRR13913658	10319	C	T	0,999535	2021-01-29	United States
ORF1ab_314_L	ORF1ab	314	SRR13913658	14408	C	T	0,99958	2021-01-29	United States
ORF1ab_1653_D	ORF1ab	1653	SRR13913658	18424	A	G	0,999086	2021-01-29	United States
S_614_G	S	614	SRR13913658	23403	A	G	0,999649	2021-01-29	United States
S_808_N	S	808	SRR13913658	23984	G	A	1	2021-01-29	United States
ORF3a_57_H	ORF3a	57	SRR13913658	25563	G	T	0,999712	2021-01-29	United States
ORF3a_172_V	ORF3a	172	SRR13913658	25907	G	T	0,93578	2021-01-29	United States
ORF8_24_L	ORF8	24	SRR13913658	27964	C	T	0,998971	2021-01-29	United States
N_67_S	N	67	SRR13913658	28472	C	T	0,999581	2021-01-29	United States
N_199_L	N	199	SRR13913658	28869	C	T	1	2021-01-29	United States
ORF1ab_438_A	ORF1ab	438	SRR13913659	1578	T	C	0,305139	2021-01-28	United States
ORF1ab_1306_S	ORF1ab	1306	SRR13913659	4181	G	T	0,99954	2021-01-28	United States
ORF1ab_2118_D	ORF1ab	2118	SRR13913659	6618	G	A	1	2021-01-28	United States
ORF1ab_2523_T	ORF1ab	2523	SRR13913659	7833	A	C	0,999166	2021-01-28	United States
ORF1ab_314_L	ORF1ab	314	SRR13913659	14408	C	T	0,99977	2021-01-28	United States
S_614_G	S	614	SRR13913659	23403	A	G	0,998932	2021-01-28	United States
S_681_H	S	681	SRR13913659	23604	C	A	0,999563	2021-01-28	United States
N_194_L	N	194	SRR13913659	28854	C	T	1	2021-01-28	United States
ORF1ab_265_I	ORF1ab	265	SRR13913660	1059	C	T	1	2021-01-28	United States
ORF1ab_3352_F	ORF1ab	3352	SRR13913660	10319	C	T	1	2021-01-28	United States
ORF1ab_3603_NA	ORF1ab	3603	SRR13913660	11074	C	+T	0,0966622	2021-01-28	United States
ORF1ab_3606_NA	ORF1ab	3606	SRR13913660	11082	T	-G	0,0819551	2021-01-28	United States
ORF1ab_3606_F	ORF1ab	3606	SRR13913660	11083	G	T	1	2021-01-28	United States
ORF1ab_314_L	ORF1ab	314	SRR13913660	14408	C	T	1	2021-01-28	United States
ORF1ab_1653_D	ORF1ab	1653	SRR13913660	18424	A	G	0,998884	2021-01-28	United States
S_614_G	S	614	SRR13913660	23403	A	G	0,999587	2021-01-28	United States
ORF3a_57_H	ORF3a	57	SRR13913660	25563	G	T	0,999658	2021-01-28	United States
ORF3a_172_V	ORF3a	172	SRR13913660	25907	G	T	0,990826	2021-01-28	United States
ORF8_24_L	ORF8	24	SRR13913660	27964	C	T	0,998168	2021-01-28	United States
N_67_S	N	67	SRR13913660	28472	C	T	0,998982	2021-01-28	United States
N_199_L	N	199	SRR13913660	28869	C	T	1	2021-01-28	United States
ORF1ab_265_I	ORF1ab	265	SRR13913661	1059	C	T	0,999692	2021-01-28	United States
ORF1ab_3352_F	ORF1ab	3352	SRR13913661	10319	C	T	1	2021-01-28	United States
ORF1ab_314_L	ORF1ab	314	SRR13913661	14408	C	T	1	2021-01-28	United States
ORF1ab_1312_V	ORF1ab	1312	SRR13913661	17402	C	T	0,99084	2021-01-28	United States
ORF1ab_1341_NA	ORF1ab	1341	SRR13913661	17490	A	-C	0,0518135	2021-01-28	United States
ORF1ab_1653_D	ORF1ab	1653	SRR13913661	18424	A	G	0,984896	2021-01-28	United States
S_614_G	S	614	SRR13913661	23403	A	G	0,999683	2021-01-28	United States
S_640_F	S	640	SRR13913661	23481	C	T	0,996928	2021-01-28	United States
ORF3a_57_H	ORF3a	57	SRR13913661	25563	G	T	0,999725	2021-01-28	United States
ORF3a_77_I	ORF3a	77	SRR13913661	25621	G	A	0,997516	2021-01-28	United States
ORF3a_275_F	ORF3a	275	SRR13913661	26217	G	T	0,991465	2021-01-28	United States
ORF8_24_L	ORF8	24	SRR13913661	27964	C	T	1	2021-01-28	United States
N_67_S	N	67	SRR13913661	28472	C	T	0,999611	2021-01-28	United States
N_199_L	N	199	SRR13913661	28869	C	T	1	2021-01-28	United States
ORF1ab_636_N	ORF1ab	636	SRR13913668	2173	G	T	0,998832	2021-02-01	United States
ORF1ab_1088_N	ORF1ab	1088	SRR13913668	3527	G	A	0,998167	2021-02-01	United States
ORF1ab_1584_M	ORF1ab	1584	SRR13913668	5015	G	A	0,757114	2021-02-01	United States
ORF1ab_1871_S	ORF1ab	1871	SRR13913668	5877	A	G	0,997588	2021-02-01	United States
ORF1ab_3618_V	ORF1ab	3618	SRR13913668	11117	A	G	0,24	2021-02-01	United States
ORF1ab_314_L	ORF1ab	314	SRR13913668	14408	C	T	1	2021-02-01	United States
ORF1ab_2090_Y	ORF1ab	2090	SRR13913668	19735	G	T	1	2021-02-01	United States
S_614_G	S	614	SRR13913668	23403	A	G	1	2021-02-01	United States
ORF3a_108_F	ORF3a	108	SRR13913668	25714	C	T	0,995798	2021-02-01	United States
ORF3a_155_Y	ORF3a	155	SRR13913668	25855	G	T	1	2021-02-01	United States
ORF7a_14_I	ORF7a	14	SRR13913668	27434	C	T	0,999751	2021-02-01	United States
N_194_L	N	194	SRR13913668	28854	C	T	1	2021-02-01	United States
ORF1ab_265_I	ORF1ab	265	SRR13913674	1059	C	T	1	2021-01-25	United States
ORF1ab_3937_S	ORF1ab	3937	SRR13913674	12075	A	G	0,999289	2021-01-25	United States
ORF1ab_76_I	ORF1ab	76	SRR13913674	13694	C	T	1	2021-01-25	United States
ORF1ab_314_L	ORF1ab	314	SRR13913674	14408	C	T	1	2021-01-25	United States
S_614_G	S	614	SRR13913674	23403	A	G	1	2021-01-25	United States
S_1116_N	S	1116	SRR13913674	24909	C	A	0,99982	2021-01-25	United States
S_1242_I	S	1242	SRR13913674	25287	G	T	0,986376	2021-01-25	United States
ORF3a_57_H	ORF3a	57	SRR13913674	25563	G	T	1	2021-01-25	United States
ORF6_19_I	ORF6	19	SRR13913674	27258	G	T	0,999682	2021-01-25	United States
ORF8_45_NA	ORF8	45	SRR13913674	28028	G	-TA	0,884615	2021-01-25	United States
N_205_I	N	205	SRR13913674	28887	C	T	1	2021-01-25	United States
ORF1ab_143_L	ORF1ab	143	SRR13913675	692	T	C	0,999664	2021-01-25	United States
ORF1ab_265_I	ORF1ab	265	SRR13913675	1059	C	T	0,999371	2021-01-25	United States
ORF1ab_374_Y	ORF1ab	374	SRR13913675	1385	C	T	0,991453	2021-01-25	United States
ORF1ab_1582_H	ORF1ab	1582	SRR13913675	5011	A	C	0,993671	2021-01-25	United States
ORF1ab_4087_I	ORF1ab	4087	SRR13913675	12525	C	T	0,999495	2021-01-25	United States
ORF1ab_314_L	ORF1ab	314	SRR13913675	14408	C	T	1	2021-01-25	United States
ORF1ab_1521_S	ORF1ab	1521	SRR13913675	18028	G	T	0,998506	2021-01-25	United States
ORF1ab_1905_L	ORF1ab	1905	SRR13913675	19180	G	T	0,998575	2021-01-25	United States
S_614_G	S	614	SRR13913675	23403	A	G	0,998908	2021-01-25	United States
S_845_S	S	845	SRR13913675	24095	G	T	0,99893	2021-01-25	United States
ORF3a_57_H	ORF3a	57	SRR13913675	25563	G	T	1	2021-01-25	United States
N_9_H	N	9	SRR13913675	28300	G	T	0,99932	2021-01-25	United States
N_135_I	N	135	SRR13913675	28677	C	T	0,999667	2021-01-25	United States
N_207_L	N	207	SRR13913675	28893	C	T	1	2021-01-25	United States
N_268_H	N	268	SRR13913675	29075	T	C	0,999775	2021-01-25	United States
N_391_I	N	391	SRR13913675	29445	C	T	1	2021-01-25	United States
ORF1ab_265_I	ORF1ab	265	SRR13913676	1059	C	T	1	2021-01-25	United States
ORF1ab_1473_V	ORF1ab	1473	SRR13913676	4683	C	T	0,974535	2021-01-25	United States
ORF1ab_1720_N	ORF1ab	1720	SRR13913676	5425	G	T	1	2021-01-25	United States
ORF1ab_2606_I	ORF1ab	2606	SRR13913676	8083	G	A	0,998928	2021-01-25	United States
ORF1ab_3352_F	ORF1ab	3352	SRR13913676	10319	C	T	0,99972	2021-01-25	United States
ORF1ab_4087_I	ORF1ab	4087	SRR13913676	12525	C	T	0,999546	2021-01-25	United States
ORF1ab_314_L	ORF1ab	314	SRR13913676	14408	C	T	0,99975	2021-01-25	United States
ORF1ab_1653_D	ORF1ab	1653	SRR13913676	18424	A	G	1	2021-01-25	United States
ORF1ab_2613_C	ORF1ab	2613	SRR13913676	21304	C	T	1	2021-01-25	United States
S_614_G	S	614	SRR13913676	23403	A	G	0,999644	2021-01-25	United States
S_779_R	S	779	SRR13913676	23898	A	G	0,999379	2021-01-25	United States
ORF3a_57_H	ORF3a	57	SRR13913676	25563	G	T	0,999658	2021-01-25	United States
ORF3a_172_V	ORF3a	172	SRR13913676	25907	G	T	0,967043	2021-01-25	United States
ORF8_24_L	ORF8	24	SRR13913676	27964	C	T	1	2021-01-25	United States
N_13_S	N	13	SRR13913676	28310	C	T	0,99924	2021-01-25	United States
N_67_S	N	67	SRR13913676	28472	C	T	0,9996	2021-01-25	United States
N_199_L	N	199	SRR13913676	28869	C	T	1	2021-01-25	United States
N_209_K	N	209	SRR13913676	28899	G	A	1	2021-01-25	United States
N_377_Y	N	377	SRR13913676	29402	G	T	1	2021-01-25	United States
ORF1ab_265_I	ORF1ab	265	SRR13913677	1059	C	T	0,999523	2021-02-25	United States
ORF1ab_3352_F	ORF1ab	3352	SRR13913677	10319	C	T	0,999642	2021-02-25	United States
ORF1ab_314_L	ORF1ab	314	SRR13913677	14408	C	T	0,999631	2021-02-25	United States
ORF1ab_1555_I	ORF1ab	1555	SRR13913677	18131	C	T	0,999338	2021-02-25	United States
ORF1ab_1653_D	ORF1ab	1653	SRR13913677	18424	A	G	0,99955	2021-02-25	United States
ORF1ab_1706_L	ORF1ab	1706	SRR13913677	18583	G	T	0,999024	2021-02-25	United States
ORF1ab_2613_C	ORF1ab	2613	SRR13913677	21304	C	T	1	2021-02-25	United States
S_80_H	S	80	SRR13913677	21800	G	C	1	2021-02-25	United States
S_243_S	S	243	SRR13913677	22289	G	T	0,998521	2021-02-25	United States
S_614_G	S	614	SRR13913677	23403	A	G	0,998836	2021-02-25	United States
ORF3a_23_S	ORF3a	23	SRR13913677	25459	G	T	0,999565	2021-02-25	United States
ORF3a_57_H	ORF3a	57	SRR13913677	25563	G	T	0,999097	2021-02-25	United States
ORF3a_172_V	ORF3a	172	SRR13913677	25907	G	T	0,939935	2021-02-25	United States
ORF3a_239_D	ORF3a	239	SRR13913677	26109	G	T	1	2021-02-25	United States
ORF8_24_L	ORF8	24	SRR13913677	27964	C	T	1	2021-02-25	United States
N_67_S	N	67	SRR13913677	28472	C	T	1	2021-02-25	United States
N_199_L	N	199	SRR13913677	28869	C	T	1	2021-02-25	United States
ORF1ab_665_I	ORF1ab	665	SRR13913678	2258	G	A	0,9282	2021-01-26	United States
ORF1ab_1346_F	ORF1ab	1346	SRR13913678	4301	C	T	0,997079	2021-01-26	United States
ORF1ab_1720_N	ORF1ab	1720	SRR13913678	5425	G	T	0,236164	2021-01-26	United States
ORF1ab_2059_R	ORF1ab	2059	SRR13913678	6441	A	G	0,999748	2021-01-26	United States
ORF1ab_3204_H	ORF1ab	3204	SRR13913678	9875	T	C	1	2021-01-26	United States
ORF1ab_314_L	ORF1ab	314	SRR13913678	14408	C	T	0,999451	2021-01-26	United States
S_614_G	S	614	SRR13913678	23403	A	G	0,998925	2021-01-26	United States
S_678_I	S	678	SRR13913678	23595	C	T	1	2021-01-26	United States
ORF3a_255_NA	ORF3a	255	SRR13913678	26157	T	-GTTA	0,941643	2021-01-26	United States
ORF8_54_L	ORF8	54	SRR13913678	28054	C	T	1	2021-01-26	United States
N_194_L	N	194	SRR13913678	28854	C	T	0,998188	2021-01-26	United States
N_327_L	N	327	SRR13913678	29253	C	T	1	2021-01-26	United States
ORF1ab_265_I	ORF1ab	265	SRR13913679	1059	C	T	1	2021-01-26	United States
ORF1ab_3352_F	ORF1ab	3352	SRR13913679	10319	C	T	0,999178	2021-01-26	United States
ORF1ab_314_L	ORF1ab	314	SRR13913679	14408	C	T	0,999793	2021-01-26	United States
ORF1ab_1182_L	ORF1ab	1182	SRR13913679	17012	C	T	1	2021-01-26	United States
S_20_I	S	20	SRR13913679	21621	C	T	1	2021-01-26	United States
S_517_F	S	517	SRR13913679	23111	C	T	0,238095	2021-01-26	United States
S_614_G	S	614	SRR13913679	23403	A	G	0,998921	2021-01-26	United States
ORF3a_57_H	ORF3a	57	SRR13913679	25563	G	T	1	2021-01-26	United States
ORF3a_155_Y	ORF3a	155	SRR13913679	25855	G	T	1	2021-01-26	United States
ORF8_24_L	ORF8	24	SRR13913679	27964	C	T	1	2021-01-26	United States
N_234_I	N	234	SRR13913679	28975	G	T	1	2021-01-26	United States
N_401_Y	N	401	SRR13913679	29474	G	T	1	2021-01-26	United States
ORF1ab_265_I	ORF1ab	265	SRR13913680	1059	C	T	0,999707	2021-01-26	United States
ORF1ab_687_D	ORF1ab	687	SRR13913680	2325	C	A	0,999143	2021-01-26	United States
ORF1ab_2061_I	ORF1ab	2061	SRR13913680	6446	G	A	0,999321	2021-01-26	United States
ORF1ab_2395_R	ORF1ab	2395	SRR13913680	7449	A	G	0,999294	2021-01-26	United States
ORF1ab_3255_I	ORF1ab	3255	SRR13913680	10029	C	T	0,998331	2021-01-26	United States
ORF1ab_3750_I	ORF1ab	3750	SRR13913680	11514	C	T	1	2021-01-26	United States
ORF1ab_314_L	ORF1ab	314	SRR13913680	14408	C	T	0,999627	2021-01-26	United States
ORF1ab_833_NA	ORF1ab	833	SRR13913680	15965	G	+T	0,0539255	2021-01-26	United States
ORF1ab_970_S	ORF1ab	970	SRR13913680	16375	C	T	0,999525	2021-01-26	United States
S_494_P	S	494	SRR13913680	23042	T	C	1	2021-01-26	United States
S_614_G	S	614	SRR13913680	23403	A	G	0,999644	2021-01-26	United States
S_681_H	S	681	SRR13913680	23604	C	A	0,999315	2021-01-26	United States
S_716_I	S	716	SRR13913680	23709	C	T	1	2021-01-26	United States
ORF3a_57_H	ORF3a	57	SRR13913680	25563	G	T	0,999804	2021-01-26	United States
M_82_T	M	82	SRR13913680	26767	T	C	0,999657	2021-01-26	United States
N_205_I	N	205	SRR13913680	28887	C	T	1	2021-01-26	United States
ORF1ab_265_I	ORF1ab	265	SRR13913682	1059	C	T	0,999747	2021-01-26	United States
ORF1ab_561_F	ORF1ab	561	SRR13913682	1946	G	T	0,995664	2021-01-26	United States
ORF1ab_2193_F	ORF1ab	2193	SRR13913682	6843	C	T	1	2021-01-26	United States
ORF1ab_4016_V	ORF1ab	4016	SRR13913682	12312	C	T	0,99942	2021-01-26	United States
ORF1ab_314_L	ORF1ab	314	SRR13913682	14408	C	T	0,999769	2021-01-26	United States
S_614_G	S	614	SRR13913682	23403	A	G	1	2021-01-26	United States
ORF3a_57_H	ORF3a	57	SRR13913682	25563	G	T	0,999826	2021-01-26	United States
N_205_I	N	205	SRR13913682	28887	C	T	1	2021-01-26	United States
N_377_Y	N	377	SRR13913682	29402	G	T	1	2021-01-26	United States
ORF1ab_265_I	ORF1ab	265	SRR13913683	1059	C	T	1	2021-01-27	United States
ORF1ab_1567_I	ORF1ab	1567	SRR13913683	4965	C	T	0,998545	2021-01-27	United States
ORF1ab_2334_L	ORF1ab	2334	SRR13913683	7265	T	C	0,999168	2021-01-27	United States
ORF1ab_3352_F	ORF1ab	3352	SRR13913683	10319	C	T	0,9997	2021-01-27	United States
ORF1ab_314_L	ORF1ab	314	SRR13913683	14408	C	T	0,999738	2021-01-27	United States
S_20_I	S	20	SRR13913683	21621	C	T	1	2021-01-27	United States
S_614_G	S	614	SRR13913683	23403	A	G	0,999651	2021-01-27	United States
ORF3a_57_H	ORF3a	57	SRR13913683	25563	G	T	0,999648	2021-01-27	United States
ORF3a_155_Y	ORF3a	155	SRR13913683	25855	G	T	1	2021-01-27	United States
ORF8_24_L	ORF8	24	SRR13913683	27964	C	T	1	2021-01-27	United States
N_234_I	N	234	SRR13913683	28975	G	T	1	2021-01-27	United States
N_401_Y	N	401	SRR13913683	29474	G	T	1	2021-01-27	United States
ORF1ab_314_L	ORF1ab	314	SRR13913684	14408	C	T	0,999579	2021-01-27	United States
ORF1ab_1362_R	ORF1ab	1362	SRR13913684	17551	G	A	0,999388	2021-01-27	United States
ORF1ab_1936_H	ORF1ab	1936	SRR13913684	19274	C	A	1	2021-01-27	United States
S_152_L	S	152	SRR13913684	22017	G	T	1	2021-01-27	United States
S_484_K	S	484	SRR13913684	23012	G	A	0,999684	2021-01-27	United States
S_614_G	S	614	SRR13913684	23403	A	G	1	2021-01-27	United States
S_769_V	S	769	SRR13913684	23868	G	T	1	2021-01-27	United States
M_28_L	M	28	SRR13913684	26604	T	C	1	2021-01-27	United States
N_32_H	N	32	SRR13913684	28368	G	A	1	2021-01-27	United States
N_187_L	N	187	SRR13913684	28833	C	T	1	2021-01-27	United States
N_203_K	N	203	SRR13913684	28881	G	A	1	2021-01-27	United States
N_204_R	N	204	SRR13913684	28883	G	C	1	2021-01-27	United States
N_393_N	N	393	SRR13913684	29451	C	A	0,0692308	2021-01-27	United States
N_418_H	N	418	SRR13913684	29527	G	T	1	2021-01-27	United States
ORF1ab_438_A	ORF1ab	438	SRR13913685	1578	T	C	0,897196	2021-01-27	United States
ORF1ab_594_T	ORF1ab	594	SRR13913685	2046	A	C	1	2021-01-27	United States
ORF1ab_2118_D	ORF1ab	2118	SRR13913685	6618	G	A	0,99973	2021-01-27	United States
ORF1ab_2523_T	ORF1ab	2523	SRR13913685	7833	A	C	0,999425	2021-01-27	United States
ORF1ab_314_L	ORF1ab	314	SRR13913685	14408	C	T	0,99984	2021-01-27	United States
S_307_I	S	307	SRR13913685	22482	C	T	1	2021-01-27	United States
S_614_G	S	614	SRR13913685	23403	A	G	0,998906	2021-01-27	United States
S_681_H	S	681	SRR13913685	23604	C	A	1	2021-01-27	United States
N_194_L	N	194	SRR13913685	28854	C	T	1	2021-01-27	United States
ORF1ab_1158_S	ORF1ab	1158	SRR13913686	3737	C	T	1	2021-01-28	United States
ORF1ab_2589_R	ORF1ab	2589	SRR13913686	8031	A	G	0,998834	2021-01-28	United States
ORF1ab_3718_F	ORF1ab	3718	SRR13913686	11417	G	T	1	2021-01-28	United States
ORF1ab_267_M	ORF1ab	267	SRR13913686	14267	C	T	0,0583584	2021-01-28	United States
ORF1ab_314_L	ORF1ab	314	SRR13913686	14408	C	T	1	2021-01-28	United States
ORF1ab_1551_I	ORF1ab	1551	SRR13913686	18118	C	A	0,999189	2021-01-28	United States
S_614_G	S	614	SRR13913686	23403	A	G	0,99904	2021-01-28	United States
ORF3a_142_H	ORF3a	142	SRR13913686	25816	G	C	1	2021-01-28	United States
N_103_Y	N	103	SRR13913686	28580	G	T	1	2021-01-28	United States
N_194_L	N	194	SRR13913686	28854	C	T	1	2021-01-28	United States
ORF10_37_F	ORF10	37	SRR13913686	29666	C	T	0,986207	2021-01-28	United States
ORF1ab_265_I	ORF1ab	265	SRR13913687	1059	C	T	0,999666	2021-01-27	United States
ORF1ab_1616_R	ORF1ab	1616	SRR13913687	5112	A	G	1	2021-01-27	United States
ORF1ab_2877_I	ORF1ab	2877	SRR13913687	8895	C	T	0,955364	2021-01-27	United States
ORF1ab_3158_T	ORF1ab	3158	SRR13913687	9738	G	C	1	2021-01-27	United States
ORF1ab_314_L	ORF1ab	314	SRR13913687	14408	C	T	0,999244	2021-01-27	United States
ORF1ab_976_L	ORF1ab	976	SRR13913687	16394	C	T	0,99961	2021-01-27	United States
ORF1ab_1183_Y	ORF1ab	1183	SRR13913687	17014	G	T	0,999807	2021-01-27	United States
S_13_I	S	13	SRR13913687	21600	G	T	1	2021-01-27	United States
S_258_L	S	258	SRR13913687	22335	G	T	1	2021-01-27	United States
S_452_R	S	452	SRR13913687	22917	T	G	0,999103	2021-01-27	United States
S_614_G	S	614	SRR13913687	23403	A	G	0,999615	2021-01-27	United States
S_1228_L	S	1228	SRR13913687	25244	G	T	0,501327	2021-01-27	United States
ORF3a_57_H	ORF3a	57	SRR13913687	25563	G	T	0,999645	2021-01-27	United States
ORF8_65_V	ORF8	65	SRR13913687	28087	C	T	0,971537	2021-01-27	United States
N_205_I	N	205	SRR13913687	28887	C	T	1	2021-01-27	United States
ORF1ab_265_I	ORF1ab	265	SRR13913688	1059	C	T	1	2021-02-26	United States
ORF1ab_3352_F	ORF1ab	3352	SRR13913688	10319	C	T	0,99968	2021-02-26	United States
ORF1ab_314_L	ORF1ab	314	SRR13913688	14408	C	T	1	2021-02-26	United States
ORF1ab_1555_I	ORF1ab	1555	SRR13913688	18131	C	T	1	2021-02-26	United States
ORF1ab_1653_D	ORF1ab	1653	SRR13913688	18424	A	G	1	2021-02-26	United States
ORF1ab_1706_L	ORF1ab	1706	SRR13913688	18583	G	T	0,999131	2021-02-26	United States
S_80_H	S	80	SRR13913688	21800	G	C	1	2021-02-26	United States
S_243_S	S	243	SRR13913688	22289	G	T	1	2021-02-26	United States
S_614_G	S	614	SRR13913688	23403	A	G	0,99908	2021-02-26	United States
ORF3a_23_S	ORF3a	23	SRR13913688	25459	G	T	0,999308	2021-02-26	United States
ORF3a_57_H	ORF3a	57	SRR13913688	25563	G	T	0,999648	2021-02-26	United States
ORF3a_172_V	ORF3a	172	SRR13913688	25907	G	T	0,99179	2021-02-26	United States
ORF3a_239_D	ORF3a	239	SRR13913688	26109	G	T	1	2021-02-26	United States
ORF8_24_L	ORF8	24	SRR13913688	27964	C	T	0,992832	2021-02-26	United States
N_67_S	N	67	SRR13913688	28472	C	T	0,999523	2021-02-26	United States
N_199_L	N	199	SRR13913688	28869	C	T	1	2021-02-26	United States
ORF1ab_339_V	ORF1ab	339	SRR13913689	1281	C	T	0,998899	2021-01-27	United States
ORF1ab_393_F	ORF1ab	393	SRR13913689	1444	G	T	1	2021-01-27	United States
ORF1ab_491_A	ORF1ab	491	SRR13913689	1737	T	C	0,148129	2021-01-27	United States
ORF1ab_1682_I	ORF1ab	1682	SRR13913689	5310	C	T	0,999017	2021-01-27	United States
ORF1ab_2110_L	ORF1ab	2110	SRR13913689	6594	C	T	0,999691	2021-01-27	United States
ORF1ab_2118_D	ORF1ab	2118	SRR13913689	6618	G	A	0,999084	2021-01-27	United States
ORF1ab_314_L	ORF1ab	314	SRR13913689	14408	C	T	0,999115	2021-01-27	United States
ORF1ab_797_I	ORF1ab	797	SRR13913689	15857	C	T	0,999126	2021-01-27	United States
S_614_G	S	614	SRR13913689	23403	A	G	0,999162	2021-01-27	United States
S_681_H	S	681	SRR13913689	23604	C	A	1	2021-01-27	United States
N_194_L	N	194	SRR13913689	28854	C	T	1	2021-01-27	United States
N_205_I	N	205	SRR13913689	28887	C	T	1	2021-01-27	United States
ORF1ab_265_I	ORF1ab	265	SRR13913690	1059	C	T	0,999645	2021-01-28	United States
ORF1ab_519_S	ORF1ab	519	SRR13913690	1820	G	A	0,996643	2021-01-28	United States
ORF1ab_2606_I	ORF1ab	2606	SRR13913690	8083	G	A	0,999693	2021-01-28	United States
ORF1ab_3352_F	ORF1ab	3352	SRR13913690	10319	C	T	1	2021-01-28	United States
ORF1ab_314_L	ORF1ab	314	SRR13913690	14408	C	T	0,999709	2021-01-28	United States
ORF1ab_1653_D	ORF1ab	1653	SRR13913690	18424	A	G	0,999356	2021-01-28	United States
ORF1ab_1744_V	ORF1ab	1744	SRR13913690	18698	C	T	0,999781	2021-01-28	United States
ORF1ab_2541_Y	ORF1ab	2541	SRR13913690	21088	G	T	1	2021-01-28	United States
S_614_G	S	614	SRR13913690	23403	A	G	0,999627	2021-01-28	United States
ORF3a_57_H	ORF3a	57	SRR13913690	25563	G	T	0,99964	2021-01-28	United States
ORF3a_172_V	ORF3a	172	SRR13913690	25907	G	T	0,989899	2021-01-28	United States
ORF8_24_L	ORF8	24	SRR13913690	27964	C	T	1	2021-01-28	United States
ORF8_120_NA	ORF8	120	SRR13913690	28253	C	-A	0,990443	2021-01-28	United States
N_67_S	N	67	SRR13913690	28472	C	T	1	2021-01-28	United States
N_199_L	N	199	SRR13913690	28869	C	T	1	2021-01-28	United States
ORF1ab_393_F	ORF1ab	393	SRR13913692	1444	G	T	1	2021-01-28	United States
ORF1ab_1682_I	ORF1ab	1682	SRR13913692	5310	C	T	0,997819	2021-01-28	United States
ORF1ab_2118_D	ORF1ab	2118	SRR13913692	6618	G	A	0,998286	2021-01-28	United States
ORF1ab_314_L	ORF1ab	314	SRR13913692	14408	C	T	1	2021-01-28	United States
ORF1ab_440_V	ORF1ab	440	SRR13913692	14786	C	T	1	2021-01-28	United States
S_614_G	S	614	SRR13913692	23403	A	G	1	2021-01-28	United States
S_681_H	S	681	SRR13913692	23604	C	A	1	2021-01-28	United States
N_194_L	N	194	SRR13913692	28854	C	T	1	2021-01-28	United States
N_205_I	N	205	SRR13913692	28887	C	T	1	2021-01-28	United States
ORF1ab_28_I	ORF1ab	28	SRR13913693	347	G	A	0,987429	2021-01-28	United States
ORF1ab_75_N	ORF1ab	75	SRR13913693	488	G	A	0,9834	2021-01-28	United States
ORF1ab_143_L	ORF1ab	143	SRR13913693	692	T	C	0,999526	2021-01-28	United States
ORF1ab_265_I	ORF1ab	265	SRR13913693	1059	C	T	1	2021-01-28	United States
ORF1ab_1582_H	ORF1ab	1582	SRR13913693	5011	A	C	0,948819	2021-01-28	United States
ORF1ab_1983_V	ORF1ab	1983	SRR13913693	6213	C	T	0,250782	2021-01-28	United States
ORF1ab_4087_I	ORF1ab	4087	SRR13913693	12525	C	T	0,999199	2021-01-28	United States
ORF1ab_314_L	ORF1ab	314	SRR13913693	14408	C	T	1	2021-01-28	United States
ORF1ab_1521_S	ORF1ab	1521	SRR13913693	18028	G	T	0,999294	2021-01-28	United States
ORF1ab_1905_L	ORF1ab	1905	SRR13913693	19180	G	T	0,999594	2021-01-28	United States
ORF1ab_2407_T	ORF1ab	2407	SRR13913693	20686	G	A	0,349534	2021-01-28	United States
S_614_G	S	614	SRR13913693	23403	A	G	0,999319	2021-01-28	United States
S_845_S	S	845	SRR13913693	24095	G	T	0,99794	2021-01-28	United States
S_1026_S	S	1026	SRR13913693	24638	G	T	1	2021-01-28	United States
ORF3a_57_H	ORF3a	57	SRR13913693	25563	G	T	1	2021-01-28	United States
N_9_H	N	9	SRR13913693	28300	G	T	0,999584	2021-01-28	United States
N_135_I	N	135	SRR13913693	28677	C	T	0,999505	2021-01-28	United States
N_207_L	N	207	SRR13913693	28893	C	T	1	2021-01-28	United States
N_391_I	N	391	SRR13913693	29445	C	T	1	2021-01-28	United States
ORF1ab_143_L	ORF1ab	143	SRR13913699	692	T	C	0,998919	2021-02-26	United States
ORF1ab_265_I	ORF1ab	265	SRR13913699	1059	C	T	0,999322	2021-02-26	United States
ORF1ab_471_G	ORF1ab	471	SRR13913699	1677	A	G	0,0524233	2021-02-26	United States
ORF1ab_314_L	ORF1ab	314	SRR13913699	14408	C	T	1	2021-02-26	United States
ORF1ab_1521_S	ORF1ab	1521	SRR13913699	18028	G	T	1	2021-02-26	United States
ORF1ab_1905_L	ORF1ab	1905	SRR13913699	19180	G	T	0,999582	2021-02-26	United States
S_614_G	S	614	SRR13913699	23403	A	G	0,999584	2021-02-26	United States
S_845_S	S	845	SRR13913699	24095	G	T	1	2021-02-26	United States
S_1026_S	S	1026	SRR13913699	24638	G	T	0,997653	2021-02-26	United States
ORF3a_57_H	ORF3a	57	SRR13913699	25563	G	T	1	2021-02-26	United States
N_9_H	N	9	SRR13913699	28300	G	T	0,999527	2021-02-26	United States
N_135_I	N	135	SRR13913699	28677	C	T	1	2021-02-26	United States
N_207_L	N	207	SRR13913699	28893	C	T	1	2021-02-26	United States
ORF1ab_224_I	ORF1ab	224	SRR13913700	936	C	T	0,999587	2021-02-26	United States
ORF1ab_693_V	ORF1ab	693	SRR13913700	2342	A	G	0,997582	2021-02-26	United States
ORF1ab_998_H	ORF1ab	998	SRR13913700	3259	G	T	0,997015	2021-02-26	United States
ORF1ab_1312_I	ORF1ab	1312	SRR13913700	4201	G	T	0,999502	2021-02-26	United States
ORF1ab_3776_F	ORF1ab	3776	SRR13913700	11591	C	T	0,999527	2021-02-26	United States
ORF1ab_314_L	ORF1ab	314	SRR13913700	14408	C	T	1	2021-02-26	United States
ORF1ab_1219_S	ORF1ab	1219	SRR13913700	17122	G	T	0,999859	2021-02-26	United States
S_614_G	S	614	SRR13913700	23403	A	G	0,999647	2021-02-26	United States
S_1168_G	S	1168	SRR13913700	25065	A	G	0,963404	2021-02-26	United States
ORF3a_226_G	ORF3a	226	SRR13913700	26069	A	G	0,998733	2021-02-26	United States
N_203_K	N	203	SRR13913700	28881	G	A	0,99894	2021-02-26	United States
N_204_R	N	204	SRR13913700	28883	G	C	0,997877	2021-02-26	United States
ORF1ab_265_I	ORF1ab	265	SRR13913701	1059	C	T	0,999523	2021-02-26	United States
ORF1ab_727_I	ORF1ab	727	SRR13913701	2445	C	T	0,0564455	2021-02-26	United States
ORF1ab_2144_NA	ORF1ab	2144	SRR13913701	6696	C	+T	0,0505077	2021-02-26	United States
ORF1ab_3201_P	ORF1ab	3201	SRR13913701	9867	T	C	0,999706	2021-02-26	United States
ORF1ab_3627_V	ORF1ab	3627	SRR13913701	11144	A	G	0,999765	2021-02-26	United States
ORF1ab_3674_NA	ORF1ab	3674	SRR13913701	11287	G	-TCTGGTTTT	0,935234	2021-02-26	United States
ORF1ab_314_L	ORF1ab	314	SRR13913701	14408	C	T	0,999664	2021-02-26	United States
ORF1ab_833_NA	ORF1ab	833	SRR13913701	15965	G	+T	0,0683975	2021-02-26	United States
ORF1ab_1011_H	ORF1ab	1011	SRR13913701	16500	A	C	0,874205	2021-02-26	United States
S_3_NA	S	3	SRR13913701	21569	G	+T	0,0662112	2021-02-26	United States
S_5_F	S	5	SRR13913701	21575	C	T	1	2021-02-26	United States
S_95_I	S	95	SRR13913701	21846	C	T	1	2021-02-26	United States
S_253_G	S	253	SRR13913701	22320	A	G	0,998399	2021-02-26	United States
S_484_K	S	484	SRR13913701	23012	G	A	0,999416	2021-02-26	United States
S_614_G	S	614	SRR13913701	23403	A	G	0,99679	2021-02-26	United States
S_701_V	S	701	SRR13913701	23664	C	T	1	2021-02-26	United States
ORF3a_42_L	ORF3a	42	SRR13913701	25517	C	T	0,998189	2021-02-26	United States
ORF3a_57_H	ORF3a	57	SRR13913701	25563	G	T	1	2021-02-26	United States
ORF8_11_I	ORF8	11	SRR13913701	27925	C	T	1	2021-02-26	United States
N_199_L	N	199	SRR13913701	28869	C	T	1	2021-02-26	United States
N_234_I	N	234	SRR13913701	28975	G	A	1	2021-02-26	United States
ORF10_10_L	ORF10	10	SRR13913701	29586	C	T	0,999601	2021-02-26	United States
ORF1ab_224_I	ORF1ab	224	SRR13913702	936	C	T	0,999511	2021-02-27	United States
ORF1ab_693_V	ORF1ab	693	SRR13913702	2342	A	G	0,999259	2021-02-27	United States
ORF1ab_998_H	ORF1ab	998	SRR13913702	3259	G	T	0,999532	2021-02-27	United States
ORF1ab_1213_L	ORF1ab	1213	SRR13913702	3903	C	T	0,999479	2021-02-27	United States
ORF1ab_2103_F	ORF1ab	2103	SRR13913702	6573	C	T	0,0846253	2021-02-27	United States
ORF1ab_3776_F	ORF1ab	3776	SRR13913702	11591	C	T	0,999598	2021-02-27	United States
ORF1ab_314_L	ORF1ab	314	SRR13913702	14408	C	T	1	2021-02-27	United States
ORF1ab_833_NA	ORF1ab	833	SRR13913702	15965	G	+T	0,0513355	2021-02-27	United States
ORF1ab_1219_S	ORF1ab	1219	SRR13913702	17122	G	T	0,998366	2021-02-27	United States
S_614_G	S	614	SRR13913702	23403	A	G	0,99869	2021-02-27	United States
S_1168_G	S	1168	SRR13913702	25065	A	G	0,796357	2021-02-27	United States
ORF3a_226_G	ORF3a	226	SRR13913702	26069	A	G	1	2021-02-27	United States
ORF8_106_*	ORF8	106	SRR13913702	28209	G	T	0,0555234	2021-02-27	United States
N_203_K	N	203	SRR13913702	28881	G	A	1	2021-02-27	United States
N_204_R	N	204	SRR13913702	28883	G	C	0,998871	2021-02-27	United States
ORF1ab_265_I	ORF1ab	265	SRR13913703	1059	C	T	0,999203	2021-02-26	United States
ORF1ab_1051_N	ORF1ab	1051	SRR13913703	3418	G	T	1	2021-02-26	United States
ORF1ab_1202_N	ORF1ab	1202	SRR13913703	3871	G	T	0,999462	2021-02-26	United States
ORF1ab_2606_I	ORF1ab	2606	SRR13913703	8083	G	A	0,999481	2021-02-26	United States
ORF1ab_2609_F	ORF1ab	2609	SRR13913703	8090	C	T	0,99948	2021-02-26	United States
ORF1ab_3352_F	ORF1ab	3352	SRR13913703	10319	C	T	0,999663	2021-02-26	United States
ORF1ab_314_L	ORF1ab	314	SRR13913703	14408	C	T	1	2021-02-26	United States
ORF1ab_833_NA	ORF1ab	833	SRR13913703	15965	G	+T	0,0552013	2021-02-26	United States
ORF1ab_1653_D	ORF1ab	1653	SRR13913703	18424	A	G	1	2021-02-26	United States
ORF1ab_2613_C	ORF1ab	2613	SRR13913703	21304	C	T	0,998897	2021-02-26	United States
S_614_G	S	614	SRR13913703	23403	A	G	0,999594	2021-02-26	United States
S_747_I	S	747	SRR13913703	23802	C	T	0,861502	2021-02-26	United States
ORF3a_57_H	ORF3a	57	SRR13913703	25563	G	T	1	2021-02-26	United States
ORF3a_172_V	ORF3a	172	SRR13913703	25907	G	T	0,917735	2021-02-26	United States
ORF8_24_L	ORF8	24	SRR13913703	27964	C	T	1	2021-02-26	United States
N_67_S	N	67	SRR13913703	28472	C	T	0,999614	2021-02-26	United States
N_199_L	N	199	SRR13913703	28869	C	T	0,999567	2021-02-26	United States
ORF1ab_83_NA	ORF1ab	83	SRR13913704	514	T	-GTTATG	0,0614834	2021-02-26	United States
ORF1ab_265_I	ORF1ab	265	SRR13913704	1059	C	T	0,999686	2021-02-26	United States
ORF1ab_311_K	ORF1ab	311	SRR13913704	1196	G	A	0,0573525	2021-02-26	United States
ORF1ab_448_V	ORF1ab	448	SRR13913704	1608	A	T	0,0947368	2021-02-26	United States
ORF1ab_661_V	ORF1ab	661	SRR13913704	2247	G	T	0,056701	2021-02-26	United States
ORF1ab_725_*	ORF1ab	725	SRR13913704	2438	G	T	0,0653951	2021-02-26	United States
ORF1ab_1095_V	ORF1ab	1095	SRR13913704	3549	G	T	0,0507519	2021-02-26	United States
ORF1ab_1112_N	ORF1ab	1112	SRR13913704	3601	A	T	0,0570934	2021-02-26	United States
ORF1ab_1129_*	ORF1ab	1129	SRR13913704	3650	C	T	0,0515098	2021-02-26	United States
ORF1ab_1138_NA	ORF1ab	1138	SRR13913704	3679	T	-A	0,0556213	2021-02-26	United States
ORF1ab_1174_NA	ORF1ab	1174	SRR13913704	3785	T	-AC	0,057072	2021-02-26	United States
ORF1ab_1244_A	ORF1ab	1244	SRR13913704	3996	A	C	0,0515464	2021-02-26	United States
ORF1ab_1507_F	ORF1ab	1507	SRR13913704	4784	C	T	0,0538102	2021-02-26	United States
ORF1ab_2139_S	ORF1ab	2139	SRR13913704	6680	G	T	0,0540705	2021-02-26	United States
ORF1ab_2144_NA	ORF1ab	2144	SRR13913704	6696	C	+T	0,128741	2021-02-26	United States
ORF1ab_2179_F	ORF1ab	2179	SRR13913704	6802	G	T	0,0654762	2021-02-26	United States
ORF1ab_4205_V	ORF1ab	4205	SRR13913704	12878	A	G	0,999082	2021-02-26	United States
ORF1ab_4249_I	ORF1ab	4249	SRR13913704	13011	C	T	0,0802834	2021-02-26	United States
ORF1ab_4393_L	ORF1ab	4393	SRR13913704	13443	C	T	0,268406	2021-02-26	United States
ORF1ab_314_L	ORF1ab	314	SRR13913704	14408	C	T	0,999596	2021-02-26	United States
ORF1ab_1016_NA	ORF1ab	1016	SRR13913704	16515	T	-A	0,0503145	2021-02-26	United States
ORF1ab_1183_Y	ORF1ab	1183	SRR13913704	17014	G	T	0,999677	2021-02-26	United States
ORF1ab_1848_NA	ORF1ab	1848	SRR13913704	19011	C	+A	0,0507132	2021-02-26	United States
S_13_I	S	13	SRR13913704	21600	G	T	1	2021-02-26	United States
S_26_S	S	26	SRR13913704	21638	C	T	1	2021-02-26	United States
S_51_NA	S	51	SRR13913704	21715	T	-C	0,0590909	2021-02-26	United States
S_152_C	S	152	SRR13913704	22018	G	T	0,992337	2021-02-26	United States
S_452_R	S	452	SRR13913704	22917	T	G	1	2021-02-26	United States
S_614_G	S	614	SRR13913704	23403	A	G	0,981424	2021-02-26	United States
S_814_N	S	814	SRR13913704	24004	G	T	0,0859375	2021-02-26	United States
S_816_NA	S	816	SRR13913704	24010	A	-TTTATTGAAGATCTACT	0,0820513	2021-02-26	United States
S_854_N	S	854	SRR13913704	24124	G	T	0,0692015	2021-02-26	United States
S_879_NA	S	879	SRR13913704	24197	G	-C	0,0525662	2021-02-26	United States
S_1227_NA	S	1227	SRR13913704	25241	A	-TAG	0,0872283	2021-02-26	United States
S_1239_I	S	1239	SRR13913704	25278	G	T	0,0965134	2021-02-26	United States
ORF3a_57_H	ORF3a	57	SRR13913704	25563	G	T	1	2021-02-26	United States
M_23_L	M	23	SRR13913704	26589	G	T	0,0563063	2021-02-26	United States
M_125_Y	M	125	SRR13913704	26895	C	T	0,0653133	2021-02-26	United States
M_139_I	M	139	SRR13913704	26937	G	A	0,113402	2021-02-26	United States
N_205_I	N	205	SRR13913704	28887	C	T	1	2021-02-26	United States
N_308_NA	N	308	SRR13913704	29195	G	-C	0,0510057	2021-02-26	United States
N_413_I	N	413	SRR13913704	29511	G	T	1	2021-02-26	United States
ORF10_8_V	ORF10	8	SRR13913704	29580	C	T	0,996226	2021-02-26	United States
ORF10_24_L	ORF10	24	SRR13913704	29628	G	T	0,0763636	2021-02-26	United States
ORF10_37_NA	ORF10	37	SRR13913704	29667	T	-C	0,0594315	2021-02-26	United States
ORF1ab_107_I	ORF1ab	107	SRR13913705	584	C	A	0,693927	2021-02-26	United States
ORF1ab_265_I	ORF1ab	265	SRR13913705	1059	C	T	1	2021-02-26	United States
ORF1ab_2144_NA	ORF1ab	2144	SRR13913705	6696	C	+T	0,0722589	2021-02-26	United States
ORF1ab_2361_K	ORF1ab	2361	SRR13913705	7348	T	A	0,999052	2021-02-26	United States
ORF1ab_2606_I	ORF1ab	2606	SRR13913705	8083	G	A	1	2021-02-26	United States
ORF1ab_3352_F	ORF1ab	3352	SRR13913705	10319	C	T	1	2021-02-26	United States
ORF1ab_4285_V	ORF1ab	4285	SRR13913705	13119	C	T	0,999596	2021-02-26	United States
ORF1ab_314_L	ORF1ab	314	SRR13913705	14408	C	T	1	2021-02-26	United States
ORF1ab_1555_I	ORF1ab	1555	SRR13913705	18131	C	T	0,998907	2021-02-26	United States
ORF1ab_1653_D	ORF1ab	1653	SRR13913705	18424	A	G	0,99929	2021-02-26	United States
ORF1ab_2579_R	ORF1ab	2579	SRR13913705	21203	A	G	0,998624	2021-02-26	United States
ORF1ab_2613_C	ORF1ab	2613	SRR13913705	21304	C	T	0,998756	2021-02-26	United States
S_614_G	S	614	SRR13913705	23403	A	G	0,99904	2021-02-26	United States
ORF3a_41_F	ORF3a	41	SRR13913705	25513	C	T	1	2021-02-26	United States
ORF3a_57_H	ORF3a	57	SRR13913705	25563	G	T	1	2021-02-26	United States
ORF3a_172_V	ORF3a	172	SRR13913705	25907	G	T	0,926887	2021-02-26	United States
ORF8_24_L	ORF8	24	SRR13913705	27964	C	T	0,999103	2021-02-26	United States
N_67_S	N	67	SRR13913705	28472	C	T	1	2021-02-26	United States
N_199_L	N	199	SRR13913705	28869	C	T	0,99934	2021-02-26	United States
N_244_H	N	244	SRR13913705	29005	A	C	0,899167	2021-02-26	United States
ORF1ab_265_I	ORF1ab	265	SRR13913707	1059	C	T	0,999572	2021-02-26	United States
ORF1ab_1074_V	ORF1ab	1074	SRR13913707	3486	C	T	0,998743	2021-02-26	United States
ORF1ab_3352_F	ORF1ab	3352	SRR13913707	10319	C	T	0,999643	2021-02-26	United States
ORF1ab_314_L	ORF1ab	314	SRR13913707	14408	C	T	0,999635	2021-02-26	United States
ORF1ab_596_I	ORF1ab	596	SRR13913707	15253	G	A	0,999496	2021-02-26	United States
ORF1ab_1653_D	ORF1ab	1653	SRR13913707	18424	A	G	0,999544	2021-02-26	United States
ORF1ab_2057_V	ORF1ab	2057	SRR13913707	19637	C	T	0,141026	2021-02-26	United States
S_614_G	S	614	SRR13913707	23403	A	G	0,998996	2021-02-26	United States
ORF3a_57_H	ORF3a	57	SRR13913707	25563	G	T	1	2021-02-26	United States
ORF3a_172_V	ORF3a	172	SRR13913707	25907	G	T	1	2021-02-26	United States
E_21_V	E	21	SRR13913707	26305	C	G	0,995878	2021-02-26	United States
ORF8_24_L	ORF8	24	SRR13913707	27964	C	T	1	2021-02-26	United States
N_67_S	N	67	SRR13913707	28472	C	T	0,999506	2021-02-26	United States
N_199_L	N	199	SRR13913707	28869	C	T	1	2021-02-26	United States
N_378_Q	N	378	SRR13913707	29405	G	C	1	2021-02-26	United States
ORF1ab_265_I	ORF1ab	265	SRR13913709	1059	C	T	0,999408	2021-02-26	United States
ORF1ab_3201_P	ORF1ab	3201	SRR13913709	9867	T	C	1	2021-02-26	United States
ORF1ab_3264_G	ORF1ab	3264	SRR13913709	10055	A	G	1	2021-02-26	United States
ORF1ab_3602_NA	ORF1ab	3602	SRR13913709	11071	G	+T	0,171833	2021-02-26	United States
ORF1ab_3603_NA	ORF1ab	3603	SRR13913709	11073	T	-C	0,115871	2021-02-26	United States
ORF1ab_3674_NA	ORF1ab	3674	SRR13913709	11287	G	-TCTGGTTTT	0,940023	2021-02-26	United States
ORF1ab_314_L	ORF1ab	314	SRR13913709	14408	C	T	0,999019	2021-02-26	United States
ORF1ab_1011_H	ORF1ab	1011	SRR13913709	16500	A	C	0,979866	2021-02-26	United States
S_3_NA	S	3	SRR13913709	21569	G	+T	0,0629921	2021-02-26	United States
S_5_F	S	5	SRR13913709	21575	C	T	1	2021-02-26	United States
S_95_I	S	95	SRR13913709	21846	C	T	1	2021-02-26	United States
S_253_G	S	253	SRR13913709	22320	A	G	0,998563	2021-02-26	United States
S_484_K	S	484	SRR13913709	23012	G	A	1	2021-02-26	United States
S_614_G	S	614	SRR13913709	23403	A	G	0,998566	2021-02-26	United States
S_701_V	S	701	SRR13913709	23664	C	T	0,999248	2021-02-26	United States
ORF3a_42_L	ORF3a	42	SRR13913709	25517	C	T	0,998843	2021-02-26	United States
ORF3a_57_H	ORF3a	57	SRR13913709	25563	G	T	1	2021-02-26	United States
ORF8_11_I	ORF8	11	SRR13913709	27925	C	T	1	2021-02-26	United States
N_199_L	N	199	SRR13913709	28869	C	T	1	2021-02-26	United States
N_234_I	N	234	SRR13913709	28975	G	A	1	2021-02-26	United States
ORF1ab_723_F	ORF1ab	723	SRR13913711	2433	C	T	0,995074	2021-02-26	United States
ORF1ab_1246_I	ORF1ab	1246	SRR13913711	4002	C	T	0,999081	2021-02-26	United States
ORF1ab_2283_I	ORF1ab	2283	SRR13913711	7113	C	T	0,999534	2021-02-26	United States
ORF1ab_3278_S	ORF1ab	3278	SRR13913711	10097	G	A	1	2021-02-26	United States
ORF1ab_3718_A	ORF1ab	3718	SRR13913711	11418	T	C	0,997945	2021-02-26	United States
ORF1ab_4090_I	ORF1ab	4090	SRR13913711	12534	C	T	0,999487	2021-02-26	United States
ORF1ab_314_L	ORF1ab	314	SRR13913711	14408	C	T	0,999733	2021-02-26	United States
ORF1ab_382_R	ORF1ab	382	SRR13913711	14612	A	G	0,999309	2021-02-26	United States
S_49_Y	S	49	SRR13913711	21707	C	T	0,99866	2021-02-26	United States
S_614_G	S	614	SRR13913711	23403	A	G	0,999202	2021-02-26	United States
S_677_H	S	677	SRR13913711	23593	G	T	0,998912	2021-02-26	United States
ORF3a_78_Y	ORF3a	78	SRR13913711	25624	C	T	0,998577	2021-02-26	United States
ORF8_64_*	ORF8	64	SRR13913711	28083	G	T	1	2021-02-26	United States
N_203_K	N	203	SRR13913711	28881	G	A	1	2021-02-26	United States
N_204_R	N	204	SRR13913711	28883	G	C	1	2021-02-26	United States
N_212_V	N	212	SRR13913711	28908	G	T	0,997375	2021-02-26	United States
N_378_V	N	378	SRR13913711	29406	A	T	0,991597	2021-02-26	United States
ORF1ab_971_L	ORF1ab	971	SRR13913712	3177	C	T	0,115914	2021-02-22	United States
ORF1ab_1638_I	ORF1ab	1638	SRR13913712	5178	C	T	0,0708661	2021-02-22	United States
ORF1ab_2118_D	ORF1ab	2118	SRR13913712	6618	G	A	1	2021-02-22	United States
ORF1ab_314_L	ORF1ab	314	SRR13913712	14408	C	T	0,999596	2021-02-22	United States
ORF1ab_833_NA	ORF1ab	833	SRR13913712	15965	G	+T	0,0503394	2021-02-22	United States
ORF1ab_2165_M	ORF1ab	2165	SRR13913712	19961	C	T	1	2021-02-22	United States
S_614_G	S	614	SRR13913712	23403	A	G	0,999651	2021-02-22	United States
S_672_V	S	672	SRR13913712	23577	C	T	1	2021-02-22	United States
S_681_H	S	681	SRR13913712	23604	C	A	0,999548	2021-02-22	United States
N_194_L	N	194	SRR13913712	28854	C	T	0,997093	2021-02-22	United States
ORF1ab_114_T	ORF1ab	114	SRR13913713	606	T	C	0,999349	2021-02-23	United States
ORF1ab_1312_I	ORF1ab	1312	SRR13913713	4201	G	T	0,998901	2021-02-23	United States
ORF1ab_314_L	ORF1ab	314	SRR13913713	14408	C	T	1	2021-02-23	United States
S_614_G	S	614	SRR13913713	23403	A	G	0,998374	2021-02-23	United States
S_679_K	S	679	SRR13913713	23599	T	A	0,999239	2021-02-23	United States
S_821_Q	S	821	SRR13913713	24024	T	A	0,06	2021-02-23	United States
ORF3a_44_E	ORF3a	44	SRR13913713	25523	G	A	1	2021-02-23	United States
ORF3a_57_H	ORF3a	57	SRR13913713	25563	G	T	1	2021-02-23	United States
ORF3a_223_I	ORF3a	223	SRR13913713	26060	C	T	1	2021-02-23	United States
ORF8_57_S	ORF8	57	SRR13913713	28063	T	C	1	2021-02-23	United States
N_205_I	N	205	SRR13913713	28887	C	T	1	2021-02-23	United States
ORF1ab_114_T	ORF1ab	114	SRR13913714	606	T	C	0,998554	2021-02-23	United States
ORF1ab_947_H	ORF1ab	947	SRR13913714	3104	T	C	0,205412	2021-02-23	United States
ORF1ab_1312_I	ORF1ab	1312	SRR13913714	4201	G	T	0,999515	2021-02-23	United States
ORF1ab_314_L	ORF1ab	314	SRR13913714	14408	C	T	1	2021-02-23	United States
ORF1ab_833_NA	ORF1ab	833	SRR13913714	15965	G	+T	0,0596596	2021-02-23	United States
S_614_G	S	614	SRR13913714	23403	A	G	0,999284	2021-02-23	United States
S_679_K	S	679	SRR13913714	23599	T	A	1	2021-02-23	United States
ORF3a_44_E	ORF3a	44	SRR13913714	25523	G	A	0,999718	2021-02-23	United States
ORF3a_57_H	ORF3a	57	SRR13913714	25563	G	T	0,999706	2021-02-23	United States
ORF3a_223_I	ORF3a	223	SRR13913714	26060	C	T	1	2021-02-23	United States
ORF8_57_S	ORF8	57	SRR13913714	28063	T	C	1	2021-02-23	United States
N_205_I	N	205	SRR13913714	28887	C	T	1	2021-02-23	United States
ORF1ab_265_I	ORF1ab	265	SRR13913716	1059	C	T	0,998092	2021-02-23	United States
ORF1ab_3201_P	ORF1ab	3201	SRR13913716	9867	T	C	0,999606	2021-02-23	United States
ORF1ab_3504_S	ORF1ab	3504	SRR13913716	10775	C	T	0,99956	2021-02-23	United States
ORF1ab_3674_NA	ORF1ab	3674	SRR13913716	11287	G	-TCTGGTTTT	0,911061	2021-02-23	United States
ORF1ab_314_L	ORF1ab	314	SRR13913716	14408	C	T	1	2021-02-23	United States
ORF1ab_1011_H	ORF1ab	1011	SRR13913716	16500	A	C	0,811229	2021-02-23	United States
S_3_NA	S	3	SRR13913716	21569	G	+T	0,0696138	2021-02-23	United States
S_5_F	S	5	SRR13913716	21575	C	T	1	2021-02-23	United States
S_95_I	S	95	SRR13913716	21846	C	T	1	2021-02-23	United States
S_253_G	S	253	SRR13913716	22320	A	G	1	2021-02-23	United States
S_477_N	S	477	SRR13913716	22992	G	A	0,999545	2021-02-23	United States
S_614_G	S	614	SRR13913716	23403	A	G	1	2021-02-23	United States
S_701_V	S	701	SRR13913716	23664	C	T	0,999395	2021-02-23	United States
ORF3a_42_L	ORF3a	42	SRR13913716	25517	C	T	0,997047	2021-02-23	United States
ORF3a_57_H	ORF3a	57	SRR13913716	25563	G	T	1	2021-02-23	United States
ORF8_11_I	ORF8	11	SRR13913716	27925	C	T	1	2021-02-23	United States
N_199_L	N	199	SRR13913716	28869	C	T	1	2021-02-23	United States
N_234_I	N	234	SRR13913716	28975	G	A	1	2021-02-23	United States
ORF1ab_265_I	ORF1ab	265	SRR13913717	1059	C	T	0,999677	2021-02-23	United States
ORF1ab_1125_S	ORF1ab	1125	SRR13913717	3638	G	A	0,0631068	2021-02-23	United States
ORF1ab_2606_I	ORF1ab	2606	SRR13913717	8083	G	A	0,401283	2021-02-23	United States
ORF1ab_3201_P	ORF1ab	3201	SRR13913717	9867	T	C	0,499033	2021-02-23	United States
ORF1ab_3352_F	ORF1ab	3352	SRR13913717	10319	C	T	0,567505	2021-02-23	United States
ORF1ab_3504_S	ORF1ab	3504	SRR13913717	10775	C	T	0,599059	2021-02-23	United States
ORF1ab_3674_NA	ORF1ab	3674	SRR13913717	11287	G	-TCTGGTTTT	0,600314	2021-02-23	United States
ORF1ab_314_L	ORF1ab	314	SRR13913717	14408	C	T	0,999439	2021-02-23	United States
ORF1ab_1011_H	ORF1ab	1011	SRR13913717	16500	A	C	0,461538	2021-02-23	United States
ORF1ab_1653_D	ORF1ab	1653	SRR13913717	18424	A	G	0,418805	2021-02-23	United States
ORF1ab_2646_NA	ORF1ab	2646	SRR13913717	21405	A	+T	0,0561798	2021-02-23	United States
S_5_F	S	5	SRR13913717	21575	C	T	0,5	2021-02-23	United States
S_95_I	S	95	SRR13913717	21846	C	T	0,619948	2021-02-23	United States
S_253_G	S	253	SRR13913717	22320	A	G	0,547231	2021-02-23	United States
S_477_N	S	477	SRR13913717	22992	G	A	0,752768	2021-02-23	United States
S_614_G	S	614	SRR13913717	23403	A	G	0,998239	2021-02-23	United States
S_701_V	S	701	SRR13913717	23664	C	T	0,636628	2021-02-23	United States
ORF3a_42_L	ORF3a	42	SRR13913717	25517	C	T	0,509515	2021-02-23	United States
ORF3a_57_H	ORF3a	57	SRR13913717	25563	G	T	0,999748	2021-02-23	United States
ORF3a_172_V	ORF3a	172	SRR13913717	25907	G	T	0,42268	2021-02-23	United States
ORF8_11_I	ORF8	11	SRR13913717	27925	C	T	0,60801	2021-02-23	United States
ORF8_24_L	ORF8	24	SRR13913717	27964	C	T	0,36409	2021-02-23	United States
N_67_S	N	67	SRR13913717	28472	C	T	0,449975	2021-02-23	United States
N_199_L	N	199	SRR13913717	28869	C	T	1	2021-02-23	United States
N_234_I	N	234	SRR13913717	28975	G	A	0,664216	2021-02-23	United States
ORF1ab_114_T	ORF1ab	114	SRR13913718	606	T	C	1	2021-02-23	United States
ORF1ab_1312_I	ORF1ab	1312	SRR13913718	4201	G	T	0,999747	2021-02-23	United States
ORF1ab_314_L	ORF1ab	314	SRR13913718	14408	C	T	0,999768	2021-02-23	United States
S_614_G	S	614	SRR13913718	23403	A	G	0,998214	2021-02-23	United States
S_679_K	S	679	SRR13913718	23599	T	A	1	2021-02-23	United States
ORF3a_44_E	ORF3a	44	SRR13913718	25523	G	A	0,99941	2021-02-23	United States
ORF3a_57_H	ORF3a	57	SRR13913718	25563	G	T	0,99938	2021-02-23	United States
ORF3a_223_I	ORF3a	223	SRR13913718	26060	C	T	1	2021-02-23	United States
ORF8_57_S	ORF8	57	SRR13913718	28063	T	C	1	2021-02-23	United States
N_205_I	N	205	SRR13913718	28887	C	T	1	2021-02-23	United States
N_387_R	N	387	SRR13913718	29433	A	G	1	2021-02-23	United States
ORF1ab_265_I	ORF1ab	265	SRR13913719	1059	C	T	1	2021-02-24	United States
ORF1ab_999_I	ORF1ab	999	SRR13913719	3261	C	T	0,999594	2021-02-24	United States
ORF1ab_3117_I	ORF1ab	3117	SRR13913719	9615	C	T	0,0816703	2021-02-24	United States
ORF1ab_3201_P	ORF1ab	3201	SRR13913719	9867	T	C	1	2021-02-24	United States
ORF1ab_3674_NA	ORF1ab	3674	SRR13913719	11287	G	-TCTGGTTTT	0,934651	2021-02-24	United States
ORF1ab_314_L	ORF1ab	314	SRR13913719	14408	C	T	0,999817	2021-02-24	United States
ORF1ab_1011_H	ORF1ab	1011	SRR13913719	16500	A	C	0,981395	2021-02-24	United States
ORF1ab_1453_I	ORF1ab	1453	SRR13913719	17825	C	T	0,205986	2021-02-24	United States
S_3_NA	S	3	SRR13913719	21569	G	+T	0,0761671	2021-02-24	United States
S_5_F	S	5	SRR13913719	21575	C	T	0,99763	2021-02-24	United States
S_95_I	S	95	SRR13913719	21846	C	T	1	2021-02-24	United States
S_253_G	S	253	SRR13913719	22320	A	G	1	2021-02-24	United States
S_484_K	S	484	SRR13913719	23012	G	A	1	2021-02-24	United States
S_614_G	S	614	SRR13913719	23403	A	G	0,99918	2021-02-24	United States
S_701_V	S	701	SRR13913719	23664	C	T	1	2021-02-24	United States
ORF3a_42_L	ORF3a	42	SRR13913719	25517	C	T	0,998088	2021-02-24	United States
ORF3a_57_H	ORF3a	57	SRR13913719	25563	G	T	0,9995	2021-02-24	United States
ORF8_11_I	ORF8	11	SRR13913719	27925	C	T	1	2021-02-24	United States
ORF8_57_NA	ORF8	57	SRR13913719	28064	A	-ATT	0,199705	2021-02-24	United States
N_199_L	N	199	SRR13913719	28869	C	T	1	2021-02-24	United States
N_234_I	N	234	SRR13913719	28975	G	A	1	2021-02-24	United States
ORF1ab_265_I	ORF1ab	265	SRR13913720	1059	C	T	1	2021-02-23	United States
ORF1ab_2144_NA	ORF1ab	2144	SRR13913720	6696	C	+T	0,0520325	2021-02-23	United States
ORF1ab_3353_R	ORF1ab	3353	SRR13913720	10323	A	G	0,999379	2021-02-23	United States
ORF1ab_3606_F	ORF1ab	3606	SRR13913720	11083	G	T	0,244642	2021-02-23	United States
ORF1ab_4083_M	ORF1ab	4083	SRR13913720	12513	C	T	0,999722	2021-02-23	United States
ORF1ab_4207_I	ORF1ab	4207	SRR13913720	12885	C	T	0,999628	2021-02-23	United States
ORF1ab_314_L	ORF1ab	314	SRR13913720	14408	C	T	1	2021-02-23	United States
ORF1ab_833_NA	ORF1ab	833	SRR13913720	15965	G	+T	0,0555881	2021-02-23	United States
S_614_G	S	614	SRR13913720	23403	A	G	0,998867	2021-02-23	United States
ORF3a_57_H	ORF3a	57	SRR13913720	25563	G	T	0,999245	2021-02-23	United States
ORF3a_254_R	ORF3a	254	SRR13913720	26152	G	A	0,99936	2021-02-23	United States
ORF8_76_V	ORF8	76	SRR13913720	28119	A	G	1	2021-02-23	United States
N_190_I	N	190	SRR13913720	28842	G	T	0,998962	2021-02-23	United States
ORF10_4_V	ORF10	4	SRR13913720	29567	A	G	1	2021-02-23	United States
ORF1ab_265_I	ORF1ab	265	SRR13913721	1059	C	T	0,999464	2021-02-26	United States
ORF1ab_687_D	ORF1ab	687	SRR13913721	2325	C	A	1	2021-02-26	United States
ORF1ab_2061_I	ORF1ab	2061	SRR13913721	6446	G	A	0,99883	2021-02-26	United States
ORF1ab_2395_R	ORF1ab	2395	SRR13913721	7449	A	G	1	2021-02-26	United States
ORF1ab_3255_I	ORF1ab	3255	SRR13913721	10029	C	T	1	2021-02-26	United States
ORF1ab_3750_I	ORF1ab	3750	SRR13913721	11514	C	T	0,999695	2021-02-26	United States
ORF1ab_314_L	ORF1ab	314	SRR13913721	14408	C	T	1	2021-02-26	United States
ORF1ab_970_S	ORF1ab	970	SRR13913721	16375	C	T	0,999577	2021-02-26	United States
S_26_L	S	26	SRR13913721	21639	C	T	0,0957775	2021-02-26	United States
S_494_P	S	494	SRR13913721	23042	T	C	1	2021-02-26	United States
S_614_G	S	614	SRR13913721	23403	A	G	0,999364	2021-02-26	United States
S_681_H	S	681	SRR13913721	23604	C	A	0,999376	2021-02-26	United States
S_716_I	S	716	SRR13913721	23709	C	T	0,998783	2021-02-26	United States
ORF3a_57_H	ORF3a	57	SRR13913721	25563	G	T	0,998502	2021-02-26	United States
M_82_T	M	82	SRR13913721	26767	T	C	0,999552	2021-02-26	United States
N_205_I	N	205	SRR13913721	28887	C	T	1	2021-02-26	United States
ORF1ab_265_I	ORF1ab	265	SRR13913723	1059	C	T	0,999623	2021-02-24	United States
ORF1ab_1582_*	ORF1ab	1582	SRR13913723	5009	C	T	0,944785	2021-02-24	United States
ORF1ab_1582_H	ORF1ab	1582	SRR13913723	5011	A	C	0,944475	2021-02-24	United States
ORF1ab_2018_S	ORF1ab	2018	SRR13913723	6317	C	T	0,996775	2021-02-24	United States
ORF1ab_2079_L	ORF1ab	2079	SRR13913723	6501	C	T	0,99937	2021-02-24	United States
ORF1ab_2580_F	ORF1ab	2580	SRR13913723	8003	G	T	0,992514	2021-02-24	United States
ORF1ab_4087_I	ORF1ab	4087	SRR13913723	12525	C	T	0,99979	2021-02-24	United States
ORF1ab_314_L	ORF1ab	314	SRR13913723	14408	C	T	0,999737	2021-02-24	United States
ORF1ab_657_I	ORF1ab	657	SRR13913723	15438	G	T	0,999572	2021-02-24	United States
ORF1ab_1905_L	ORF1ab	1905	SRR13913723	19180	G	T	0,998711	2021-02-24	United States
ORF1ab_2256_S	ORF1ab	2256	SRR13913723	20233	C	T	1	2021-02-24	United States
S_12_F	S	12	SRR13913723	21597	C	T	1	2021-02-24	United States
S_614_G	S	614	SRR13913723	23403	A	G	0,998946	2021-02-24	United States
ORF3a_57_H	ORF3a	57	SRR13913723	25563	G	T	1	2021-02-24	United States
N_9_H	N	9	SRR13913723	28300	G	T	1	2021-02-24	United States
N_135_I	N	135	SRR13913723	28677	C	T	0,999541	2021-02-24	United States
N_207_L	N	207	SRR13913723	28893	C	T	0,999441	2021-02-24	United States
N_391_I	N	391	SRR13913723	29445	C	T	0,998904	2021-02-24	United States
ORF1ab_224_I	ORF1ab	224	SRR13913731	936	C	T	0,998814	2021-02-25	United States
ORF1ab_959_S	ORF1ab	959	SRR13913731	3140	C	T	1	2021-02-25	United States
ORF1ab_2616_V	ORF1ab	2616	SRR13913731	8112	C	T	1	2021-02-25	United States
ORF1ab_3255_I	ORF1ab	3255	SRR13913731	10029	C	T	0,999149	2021-02-25	United States
ORF1ab_3618_V	ORF1ab	3618	SRR13913731	11117	A	G	0,998783	2021-02-25	United States
ORF1ab_4175_I	ORF1ab	4175	SRR13913731	12789	C	T	0,981946	2021-02-25	United States
ORF1ab_99_S	ORF1ab	99	SRR13913731	13762	G	A	0,99868	2021-02-25	United States
ORF1ab_314_L	ORF1ab	314	SRR13913731	14408	C	T	0,999308	2021-02-25	United States
S_478_K	S	478	SRR13913731	22995	C	A	1	2021-02-25	United States
S_614_G	S	614	SRR13913731	23403	A	G	0,99829	2021-02-25	United States
S_681_H	S	681	SRR13913731	23604	C	A	1	2021-02-25	United States
S_732_A	S	732	SRR13913731	23756	A	G	0,998662	2021-02-25	United States
N_203_K	N	203	SRR13913731	28881	G	A	1	2021-02-25	United States
N_204_R	N	204	SRR13913731	28883	G	C	1	2021-02-25	United States
N_232_I	N	232	SRR13913731	28968	G	T	1	2021-02-25	United States
ORF1ab_265_I	ORF1ab	265	SRR13917108	1059	C	T	0,996828	2020-12-07	United States
ORF1ab_2606_I	ORF1ab	2606	SRR13917108	8083	G	A	0,999399	2020-12-07	United States
ORF1ab_3352_F	ORF1ab	3352	SRR13917108	10319	C	T	0,996651	2020-12-07	United States
ORF1ab_257_V	ORF1ab	257	SRR13917108	14236	A	G	1	2020-12-07	United States
ORF1ab_314_L	ORF1ab	314	SRR13917108	14408	C	T	0,995929	2020-12-07	United States
ORF1ab_1653_D	ORF1ab	1653	SRR13917108	18424	A	G	1	2020-12-07	United States
S_614_G	S	614	SRR13917108	23403	A	G	0,997549	2020-12-07	United States
ORF3a_57_H	ORF3a	57	SRR13917108	25563	G	T	0,999613	2020-12-07	United States
ORF3a_172_V	ORF3a	172	SRR13917108	25907	G	T	0,991803	2020-12-07	United States
ORF7a_84_S	ORF7a	84	SRR13917108	27643	C	T	0,998805	2020-12-07	United States
ORF8_24_L	ORF8	24	SRR13917108	27964	C	T	0,989637	2020-12-07	United States
N_67_S	N	67	SRR13917108	28472	C	T	0,9993	2020-12-07	United States
N_199_L	N	199	SRR13917108	28869	C	T	0,987879	2020-12-07	United States
ORF1ab_265_I	ORF1ab	265	SRR13917109	1059	C	T	0,998611	2020-12-31	United States
ORF1ab_283_I	ORF1ab	283	SRR13917109	1113	C	T	0,999667	2020-12-31	United States
ORF1ab_1074_V	ORF1ab	1074	SRR13917109	3486	C	T	0,998487	2020-12-31	United States
ORF1ab_1999_S	ORF1ab	1999	SRR13917109	6261	A	G	0,999162	2020-12-31	United States
ORF1ab_2792_L	ORF1ab	2792	SRR13917109	8640	C	T	0,144883	2020-12-31	United States
ORF1ab_3352_F	ORF1ab	3352	SRR13917109	10319	C	T	0,999867	2020-12-31	United States
ORF1ab_314_L	ORF1ab	314	SRR13917109	14408	C	T	0,999466	2020-12-31	United States
ORF1ab_1653_D	ORF1ab	1653	SRR13917109	18424	A	G	1	2020-12-31	United States
ORF1ab_2613_C	ORF1ab	2613	SRR13917109	21304	C	T	0,999356	2020-12-31	United States
S_614_G	S	614	SRR13917109	23403	A	G	0,999186	2020-12-31	United States
ORF3a_57_H	ORF3a	57	SRR13917109	25563	G	T	0,999808	2020-12-31	United States
ORF3a_172_V	ORF3a	172	SRR13917109	25907	G	T	0,995621	2020-12-31	United States
ORF7a_120_I	ORF7a	120	SRR13917109	27752	C	T	0,999621	2020-12-31	United States
ORF8_24_L	ORF8	24	SRR13917109	27964	C	T	0,999211	2020-12-31	United States
N_67_S	N	67	SRR13917109	28472	C	T	0,999572	2020-12-31	United States
N_199_L	N	199	SRR13917109	28869	C	T	0,996909	2020-12-31	United States
ORF1ab_403_I	ORF1ab	403	SRR13917110	1473	C	T	0,840426	2020-12-30	United States
ORF1ab_2059_R	ORF1ab	2059	SRR13917110	6441	A	G	0,187803	2020-12-30	United States
ORF1ab_2500_F	ORF1ab	2500	SRR13917110	7764	C	T	0,834149	2020-12-30	United States
ORF1ab_2980_G	ORF1ab	2980	SRR13917110	9204	A	G	0,183656	2020-12-30	United States
ORF1ab_3087_I	ORF1ab	3087	SRR13917110	9526	G	T	0,808375	2020-12-30	United States
ORF1ab_3603_NA	ORF1ab	3603	SRR13917110	11074	C	-T	0,0570139	2020-12-30	United States
ORF1ab_3824_S	ORF1ab	3824	SRR13917110	11736	A	G	0,1504	2020-12-30	United States
ORF1ab_176_S	ORF1ab	176	SRR13917110	13993	G	T	0,863388	2020-12-30	United States
ORF1ab_314_L	ORF1ab	314	SRR13917110	14408	C	T	1	2020-12-30	United States
ORF1ab_767_L	ORF1ab	767	SRR13917110	15766	G	T	0,854378	2020-12-30	United States
ORF1ab_1141_R	ORF1ab	1141	SRR13917110	16889	A	G	0,84237	2020-12-30	United States
ORF1ab_1184_D	ORF1ab	1184	SRR13917110	17019	G	T	0,843523	2020-12-30	United States
ORF1ab_1504_F	ORF1ab	1504	SRR13917110	17977	C	T	0,165143	2020-12-30	United States
S_178_N	S	178	SRR13917110	22094	G	A	0,872243	2020-12-30	United States
S_477_N	S	477	SRR13917110	22992	G	A	0,860041	2020-12-30	United States
S_614_G	S	614	SRR13917110	23403	A	G	0,997182	2020-12-30	United States
ORF3a_57_H	ORF3a	57	SRR13917110	25563	G	T	0,81917	2020-12-30	United States
M_173_T	M	173	SRR13917110	27039	T	A	0,112069	2020-12-30	United States
M_173_*	M	173	SRR13917110	27040	C	A	0,111554	2020-12-30	United States
ORF8_69_P	ORF8	69	SRR13917110	28098	T	C	0,0861002	2020-12-30	United States
N_194_L	N	194	SRR13917110	28854	C	T	0,155063	2020-12-30	United States
N_234_I	N	234	SRR13917110	28975	G	C	0,792393	2020-12-30	United States
N_376_T	N	376	SRR13917110	29399	G	A	0,496982	2020-12-30	United States
N_391_I	N	391	SRR13917110	29445	C	T	0,49373	2020-12-30	United States
ORF1ab_265_I	ORF1ab	265	SRR13917111	1059	C	T	0,998351	2020-12-18	United States
ORF1ab_3158_T	ORF1ab	3158	SRR13917111	9738	G	C	0,999201	2020-12-18	United States
ORF1ab_3254_NA	ORF1ab	3254	SRR13917111	10025	C	+A	0,0727273	2020-12-18	United States
ORF1ab_314_L	ORF1ab	314	SRR13917111	14408	C	T	0,998721	2020-12-18	United States
ORF1ab_976_L	ORF1ab	976	SRR13917111	16394	C	T	0,999472	2020-12-18	United States
ORF1ab_1183_Y	ORF1ab	1183	SRR13917111	17014	G	T	1	2020-12-18	United States
ORF1ab_2545_NA	ORF1ab	2545	SRR13917111	21101	G	+T	0,0519878	2020-12-18	United States
S_452_R	S	452	SRR13917111	22917	T	G	1	2020-12-18	United States
S_614_G	S	614	SRR13917111	23403	A	G	1	2020-12-18	United States
ORF3a_57_H	ORF3a	57	SRR13917111	25563	G	T	0,99928	2020-12-18	United States
N_205_I	N	205	SRR13917111	28887	C	T	1	2020-12-18	United States
ORF1ab_2059_R	ORF1ab	2059	SRR13917112	6441	A	G	0,999302	2020-12-30	United States
ORF1ab_2980_G	ORF1ab	2980	SRR13917112	9204	A	G	0,999302	2020-12-30	United States
ORF1ab_3824_S	ORF1ab	3824	SRR13917112	11736	A	G	0,172086	2020-12-30	United States
ORF1ab_314_L	ORF1ab	314	SRR13917112	14408	C	T	0,998814	2020-12-30	United States
ORF1ab_1504_F	ORF1ab	1504	SRR13917112	17977	C	T	0,138283	2020-12-30	United States
ORF1ab_2172_NA	ORF1ab	2172	SRR13917112	19983	C	+T	0,0645661	2020-12-30	United States
S_614_G	S	614	SRR13917112	23403	A	G	0,999833	2020-12-30	United States
M_173_T	M	173	SRR13917112	27039	T	A	0,999527	2020-12-30	United States
M_173_*	M	173	SRR13917112	27040	C	A	0,999763	2020-12-30	United States
ORF8_69_P	ORF8	69	SRR13917112	28098	T	C	0,99234	2020-12-30	United States
N_194_L	N	194	SRR13917112	28854	C	T	1	2020-12-30	United States
N_391_I	N	391	SRR13917112	29445	C	T	1	2020-12-30	United States
ORF1ab_140_NA	ORF1ab	140	SRR13917113	685	A	-AAGTCATTT	0,889975	2020-12-28	United States
ORF1ab_265_I	ORF1ab	265	SRR13917113	1059	C	T	1	2020-12-28	United States
ORF1ab_283_I	ORF1ab	283	SRR13917113	1113	C	T	1	2020-12-28	United States
ORF1ab_1074_V	ORF1ab	1074	SRR13917113	3486	C	T	0,997565	2020-12-28	United States
ORF1ab_1999_S	ORF1ab	1999	SRR13917113	6261	A	G	0,99753	2020-12-28	United States
ORF1ab_3352_F	ORF1ab	3352	SRR13917113	10319	C	T	0,999616	2020-12-28	United States
ORF1ab_314_L	ORF1ab	314	SRR13917113	14408	C	T	0,998945	2020-12-28	United States
ORF1ab_1653_D	ORF1ab	1653	SRR13917113	18424	A	G	1	2020-12-28	United States
ORF1ab_2172_NA	ORF1ab	2172	SRR13917113	19983	C	+T	0,0633737	2020-12-28	United States
ORF1ab_2613_C	ORF1ab	2613	SRR13917113	21304	C	T	0,999404	2020-12-28	United States
S_614_G	S	614	SRR13917113	23403	A	G	0,9994	2020-12-28	United States
ORF3a_57_H	ORF3a	57	SRR13917113	25563	G	T	0,999701	2020-12-28	United States
ORF3a_172_V	ORF3a	172	SRR13917113	25907	G	T	0,990249	2020-12-28	United States
ORF7a_120_I	ORF7a	120	SRR13917113	27752	C	T	0,999584	2020-12-28	United States
ORF8_24_L	ORF8	24	SRR13917113	27964	C	T	0,998441	2020-12-28	United States
N_67_S	N	67	SRR13917113	28472	C	T	0,999395	2020-12-28	United States
N_199_L	N	199	SRR13917113	28869	C	T	0,998595	2020-12-28	United States
ORF1ab_655_S	ORF1ab	655	SRR13917114	2228	T	A	0,998438	2020-12-11	United States
ORF1ab_1478_F	ORF1ab	1478	SRR13917114	4698	C	T	1	2020-12-11	United States
ORF1ab_11_A	ORF1ab	11	SRR13917114	13498	A	G	1	2020-12-11	United States
ORF1ab_314_L	ORF1ab	314	SRR13917114	14408	C	T	0,996925	2020-12-11	United States
S_614_G	S	614	SRR13917114	23403	A	G	0,999846	2020-12-11	United States
S_732_A	S	732	SRR13917114	23756	A	G	0,999718	2020-12-11	United States
ORF3a_53_F	ORF3a	53	SRR13917114	25549	C	T	0,999439	2020-12-11	United States
N_203_K	N	203	SRR13917114	28881	G	A	0,999216	2020-12-11	United States
N_204_R	N	204	SRR13917114	28883	G	C	1	2020-12-11	United States
ORF1ab_2059_R	ORF1ab	2059	SRR13917115	6441	A	G	0,998575	2020-12-10	United States
ORF1ab_2980_G	ORF1ab	2980	SRR13917115	9204	A	G	1	2020-12-10	United States
ORF1ab_314_L	ORF1ab	314	SRR13917115	14408	C	T	0,998323	2020-12-10	United States
S_614_G	S	614	SRR13917115	23403	A	G	1	2020-12-10	United States
ORF8_69_P	ORF8	69	SRR13917115	28098	T	C	0,990551	2020-12-10	United States
N_194_L	N	194	SRR13917115	28854	C	T	0,997135	2020-12-10	United States
N_391_I	N	391	SRR13917115	29445	C	T	1	2020-12-10	United States
ORF1ab_181_T	ORF1ab	181	SRR13917116	806	G	A	0,999175	2020-12-29	United States
ORF1ab_1625_E	ORF1ab	1625	SRR13917116	5140	C	A	0,999447	2020-12-29	United States
ORF1ab_1921_L	ORF1ab	1921	SRR13917116	6027	C	T	0,999477	2020-12-29	United States
ORF1ab_2848_E	ORF1ab	2848	SRR13917116	8809	C	A	0,999398	2020-12-29	United States
ORF1ab_3143_V	ORF1ab	3143	SRR13917116	9693	C	T	0,998885	2020-12-29	United States
ORF1ab_314_L	ORF1ab	314	SRR13917116	14408	C	T	0,999325	2020-12-29	United States
ORF1ab_2172_NA	ORF1ab	2172	SRR13917116	19983	C	+T	0,0612529	2020-12-29	United States
S_520_S	S	520	SRR13917116	23120	G	T	0,998406	2020-12-29	United States
S_614_G	S	614	SRR13917116	23403	A	G	0,998371	2020-12-29	United States
S_675_H	S	675	SRR13917116	23587	G	C	0,999273	2020-12-29	United States
S_812_S	S	812	SRR13917116	23996	C	T	0,998553	2020-12-29	United States
S_1068_A	S	1068	SRR13917116	24765	T	C	0,999061	2020-12-29	United States
ORF3a_32_I	ORF3a	32	SRR13917116	25487	C	T	0,999046	2020-12-29	United States
E_71_S	E	71	SRR13917116	26455	C	T	0,999435	2020-12-29	United States
N_194_L	N	194	SRR13917116	28854	C	T	0,999546	2020-12-29	United States
N_238_NA	N	238	SRR13917116	28987	C	-CAACAA	0,785844	2020-12-29	United States
ORF1ab_181_T	ORF1ab	181	SRR13917117	806	G	A	0,99938	2020-12-29	United States
ORF1ab_1625_E	ORF1ab	1625	SRR13917117	5140	C	A	0,999856	2020-12-29	United States
ORF1ab_1921_L	ORF1ab	1921	SRR13917117	6027	C	T	0,999557	2020-12-29	United States
ORF1ab_2848_E	ORF1ab	2848	SRR13917117	8809	C	A	0,999164	2020-12-29	United States
ORF1ab_3143_V	ORF1ab	3143	SRR13917117	9693	C	T	0,999605	2020-12-29	United States
ORF1ab_314_L	ORF1ab	314	SRR13917117	14408	C	T	0,998397	2020-12-29	United States
ORF1ab_2172_NA	ORF1ab	2172	SRR13917117	19983	C	+T	0,05105	2020-12-29	United States
S_5_F	S	5	SRR13917117	21575	C	T	0,187338	2020-12-29	United States
S_520_S	S	520	SRR13917117	23120	G	T	0,999749	2020-12-29	United States
S_614_G	S	614	SRR13917117	23403	A	G	0,998622	2020-12-29	United States
S_675_H	S	675	SRR13917117	23587	G	C	0,999768	2020-12-29	United States
S_812_S	S	812	SRR13917117	23996	C	T	0,999541	2020-12-29	United States
S_1068_A	S	1068	SRR13917117	24765	T	C	0,998665	2020-12-29	United States
ORF3a_32_I	ORF3a	32	SRR13917117	25487	C	T	0,999851	2020-12-29	United States
E_71_S	E	71	SRR13917117	26455	C	T	0,999437	2020-12-29	United States
N_194_L	N	194	SRR13917117	28854	C	T	0,999567	2020-12-29	United States
N_238_NA	N	238	SRR13917117	28987	C	-CAACAA	0,755055	2020-12-29	United States
ORF1ab_665_I	ORF1ab	665	SRR13917118	2258	G	A	0,993451	2020-12-28	United States
ORF1ab_1228_Y	ORF1ab	1228	SRR13917118	3947	G	T	0,999481	2020-12-28	United States
ORF1ab_1923_V	ORF1ab	1923	SRR13917118	6033	C	T	0,999615	2020-12-28	United States
ORF1ab_2059_R	ORF1ab	2059	SRR13917118	6441	A	G	0,999645	2020-12-28	United States
ORF1ab_2980_G	ORF1ab	2980	SRR13917118	9204	A	G	0,999304	2020-12-28	United States
ORF1ab_314_L	ORF1ab	314	SRR13917118	14408	C	T	0,99935	2020-12-28	United States
S_614_G	S	614	SRR13917118	23403	A	G	0,997583	2020-12-28	United States
N_194_L	N	194	SRR13917118	28854	C	T	0,999361	2020-12-28	United States
N_371_Y	N	371	SRR13917118	29384	G	T	0,998954	2020-12-28	United States
N_391_I	N	391	SRR13917118	29445	C	T	0,999175	2020-12-28	United States
ORF1ab_181_T	ORF1ab	181	SRR13917119	806	G	A	1	2020-12-24	United States
ORF1ab_1625_E	ORF1ab	1625	SRR13917119	5140	C	A	1	2020-12-24	United States
ORF1ab_1921_L	ORF1ab	1921	SRR13917119	6027	C	T	1	2020-12-24	United States
ORF1ab_2848_E	ORF1ab	2848	SRR13917119	8809	C	A	0,998921	2020-12-24	United States
ORF1ab_3143_V	ORF1ab	3143	SRR13917119	9693	C	T	0,999058	2020-12-24	United States
ORF1ab_314_L	ORF1ab	314	SRR13917119	14408	C	T	0,999422	2020-12-24	United States
ORF1ab_2172_NA	ORF1ab	2172	SRR13917119	19983	C	+T	0,0508606	2020-12-24	United States
S_164_H	S	164	SRR13917119	22052	A	C	0,382213	2020-12-24	United States
S_520_S	S	520	SRR13917119	23120	G	T	0,998976	2020-12-24	United States
S_614_G	S	614	SRR13917119	23403	A	G	0,999327	2020-12-24	United States
S_675_H	S	675	SRR13917119	23587	G	C	0,999501	2020-12-24	United States
S_812_S	S	812	SRR13917119	23996	C	T	0,998584	2020-12-24	United States
S_1068_A	S	1068	SRR13917119	24765	T	C	0,998484	2020-12-24	United States
E_71_S	E	71	SRR13917119	26455	C	T	1	2020-12-24	United States
N_194_L	N	194	SRR13917119	28854	C	T	1	2020-12-24	United States
N_238_NA	N	238	SRR13917119	28987	C	-CAACAA	0,84557	2020-12-24	United States
ORF1ab_2059_R	ORF1ab	2059	SRR13917120	6441	A	G	0,999686	2020-12-23	United States
ORF1ab_2980_G	ORF1ab	2980	SRR13917120	9204	A	G	0,999422	2020-12-23	United States
ORF1ab_314_L	ORF1ab	314	SRR13917120	14408	C	T	0,999421	2020-12-23	United States
ORF1ab_2172_NA	ORF1ab	2172	SRR13917120	19983	C	+T	0,0564166	2020-12-23	United States
S_614_G	S	614	SRR13917120	23403	A	G	0,998979	2020-12-23	United States
ORF8_69_P	ORF8	69	SRR13917120	28098	T	C	0,9768	2020-12-23	United States
N_194_L	N	194	SRR13917120	28854	C	T	1	2020-12-23	United States
N_391_I	N	391	SRR13917120	29445	C	T	0,999339	2020-12-23	United States
ORF1ab_181_T	ORF1ab	181	SRR13917121	806	G	A	1	2020-12-22	United States
ORF1ab_1625_E	ORF1ab	1625	SRR13917121	5140	C	A	0,99974	2020-12-22	United States
ORF1ab_1921_L	ORF1ab	1921	SRR13917121	6027	C	T	0,999553	2020-12-22	United States
ORF1ab_2848_E	ORF1ab	2848	SRR13917121	8809	C	A	0,999268	2020-12-22	United States
ORF1ab_3143_V	ORF1ab	3143	SRR13917121	9693	C	T	0,999424	2020-12-22	United States
ORF1ab_314_L	ORF1ab	314	SRR13917121	14408	C	T	0,99794	2020-12-22	United States
S_520_S	S	520	SRR13917121	23120	G	T	0,999157	2020-12-22	United States
S_614_G	S	614	SRR13917121	23403	A	G	0,999609	2020-12-22	United States
S_675_H	S	675	SRR13917121	23587	G	C	0,998696	2020-12-22	United States
S_812_S	S	812	SRR13917121	23996	C	T	0,999563	2020-12-22	United States
S_1068_A	S	1068	SRR13917121	24765	T	C	0,999685	2020-12-22	United States
E_71_S	E	71	SRR13917121	26455	C	T	0,999448	2020-12-22	United States
N_194_L	N	194	SRR13917121	28854	C	T	0,999691	2020-12-22	United States
N_238_NA	N	238	SRR13917121	28987	C	-CAACAA	0,773558	2020-12-22	United States
ORF1ab_265_I	ORF1ab	265	SRR13917122	1059	C	T	0,998286	2020-12-18	United States
ORF1ab_482_V	ORF1ab	482	SRR13917122	1710	C	T	0,934678	2020-12-18	United States
ORF1ab_2259_I	ORF1ab	2259	SRR13917122	7042	G	A	0,895137	2020-12-18	United States
ORF1ab_2274_I	ORF1ab	2274	SRR13917122	7086	C	T	0,858038	2020-12-18	United States
ORF1ab_2488_F	ORF1ab	2488	SRR13917122	7728	C	T	0,920906	2020-12-18	United States
ORF1ab_3158_T	ORF1ab	3158	SRR13917122	9738	G	C	0,0590042	2020-12-18	United States
ORF1ab_3352_F	ORF1ab	3352	SRR13917122	10319	C	T	0,943898	2020-12-18	United States
ORF1ab_314_L	ORF1ab	314	SRR13917122	14408	C	T	0,997779	2020-12-18	United States
ORF1ab_976_L	ORF1ab	976	SRR13917122	16394	C	T	0,0697674	2020-12-18	United States
ORF1ab_1183_Y	ORF1ab	1183	SRR13917122	17014	G	T	0,0591912	2020-12-18	United States
ORF1ab_1391_L	ORF1ab	1391	SRR13917122	17639	C	T	0,933531	2020-12-18	United States
ORF1ab_1653_D	ORF1ab	1653	SRR13917122	18424	A	G	0,941943	2020-12-18	United States
ORF1ab_2613_C	ORF1ab	2613	SRR13917122	21304	C	T	0,961538	2020-12-18	United States
S_152_C	S	152	SRR13917122	22018	G	T	0,130919	2020-12-18	United States
S_614_G	S	614	SRR13917122	23403	A	G	0,998335	2020-12-18	United States
S_1144_A	S	1144	SRR13917122	24993	A	C	0,934341	2020-12-18	United States
ORF3a_57_H	ORF3a	57	SRR13917122	25563	G	T	0,99989	2020-12-18	United States
ORF3a_172_V	ORF3a	172	SRR13917122	25907	G	T	0,917157	2020-12-18	United States
ORF8_24_L	ORF8	24	SRR13917122	27964	C	T	0,509804	2020-12-18	United States
N_67_S	N	67	SRR13917122	28472	C	T	0,973269	2020-12-18	United States
N_199_L	N	199	SRR13917122	28869	C	T	0,976608	2020-12-18	United States
ORF1ab_265_I	ORF1ab	265	SRR13917123	1059	C	T	0,998615	2020-12-17	United States
ORF1ab_318_L	ORF1ab	318	SRR13917123	1218	C	T	0,999108	2020-12-17	United States
ORF1ab_3352_F	ORF1ab	3352	SRR13917123	10319	C	T	0,99809	2020-12-17	United States
ORF1ab_314_L	ORF1ab	314	SRR13917123	14408	C	T	0,998586	2020-12-17	United States
ORF1ab_1354_I	ORF1ab	1354	SRR13917123	17528	C	T	0,999215	2020-12-17	United States
ORF1ab_1653_D	ORF1ab	1653	SRR13917123	18424	A	G	1	2020-12-17	United States
ORF1ab_2557_R	ORF1ab	2557	SRR13917123	21137	A	G	0,998438	2020-12-17	United States
ORF1ab_2613_C	ORF1ab	2613	SRR13917123	21304	C	T	0,999235	2020-12-17	United States
S_614_G	S	614	SRR13917123	23403	A	G	0,999094	2020-12-17	United States
S_670_M	S	670	SRR13917123	23572	A	G	0,999869	2020-12-17	United States
ORF3a_57_H	ORF3a	57	SRR13917123	25563	G	T	1	2020-12-17	United States
ORF3a_172_V	ORF3a	172	SRR13917123	25907	G	T	0,985341	2020-12-17	United States
ORF8_24_L	ORF8	24	SRR13917123	27964	C	T	0,993167	2020-12-17	United States
ORF8_72_H	ORF8	72	SRR13917123	28109	G	T	0,99982	2020-12-17	United States
N_67_S	N	67	SRR13917123	28472	C	T	0,99868	2020-12-17	United States
N_199_L	N	199	SRR13917123	28869	C	T	0,998471	2020-12-17	United States
ORF1ab_265_I	ORF1ab	265	SRR13917124	1059	C	T	0,998924	2020-12-09	United States
ORF1ab_318_L	ORF1ab	318	SRR13917124	1218	C	T	0,99835	2020-12-09	United States
ORF1ab_3352_F	ORF1ab	3352	SRR13917124	10319	C	T	0,999007	2020-12-09	United States
ORF1ab_314_L	ORF1ab	314	SRR13917124	14408	C	T	0,997692	2020-12-09	United States
ORF1ab_1354_I	ORF1ab	1354	SRR13917124	17528	C	T	1	2020-12-09	United States
ORF1ab_1653_D	ORF1ab	1653	SRR13917124	18424	A	G	0,999793	2020-12-09	United States
ORF1ab_2557_R	ORF1ab	2557	SRR13917124	21137	A	G	0,998899	2020-12-09	United States
ORF1ab_2613_C	ORF1ab	2613	SRR13917124	21304	C	T	0,997852	2020-12-09	United States
S_614_G	S	614	SRR13917124	23403	A	G	0,999737	2020-12-09	United States
S_670_M	S	670	SRR13917124	23572	A	G	1	2020-12-09	United States
ORF3a_57_H	ORF3a	57	SRR13917124	25563	G	T	0,999521	2020-12-09	United States
ORF3a_172_V	ORF3a	172	SRR13917124	25907	G	T	0,997868	2020-12-09	United States
ORF8_24_L	ORF8	24	SRR13917124	27964	C	T	0,991671	2020-12-09	United States
ORF8_72_H	ORF8	72	SRR13917124	28109	G	T	0,999274	2020-12-09	United States
N_67_S	N	67	SRR13917124	28472	C	T	0,99974	2020-12-09	United States
N_199_L	N	199	SRR13917124	28869	C	T	0,998824	2020-12-09	United States
ORF1ab_265_I	ORF1ab	265	SRR13917125	1059	C	T	0,998454	2020-12-09	United States
ORF1ab_318_L	ORF1ab	318	SRR13917125	1218	C	T	0,999585	2020-12-09	United States
ORF1ab_3352_F	ORF1ab	3352	SRR13917125	10319	C	T	0,997942	2020-12-09	United States
ORF1ab_314_L	ORF1ab	314	SRR13917125	14408	C	T	0,997392	2020-12-09	United States
ORF1ab_1354_I	ORF1ab	1354	SRR13917125	17528	C	T	0,999328	2020-12-09	United States
ORF1ab_1581_V	ORF1ab	1581	SRR13917125	18208	A	G	0,451912	2020-12-09	United States
ORF1ab_1653_D	ORF1ab	1653	SRR13917125	18424	A	G	0,99949	2020-12-09	United States
ORF1ab_2557_R	ORF1ab	2557	SRR13917125	21137	A	G	0,999614	2020-12-09	United States
ORF1ab_2613_C	ORF1ab	2613	SRR13917125	21304	C	T	1	2020-12-09	United States
S_614_G	S	614	SRR13917125	23403	A	G	0,998446	2020-12-09	United States
S_670_M	S	670	SRR13917125	23572	A	G	0,999866	2020-12-09	United States
ORF3a_57_H	ORF3a	57	SRR13917125	25563	G	T	0,99949	2020-12-09	United States
ORF3a_172_V	ORF3a	172	SRR13917125	25907	G	T	0,997443	2020-12-09	United States
ORF8_24_L	ORF8	24	SRR13917125	27964	C	T	0,991175	2020-12-09	United States
ORF8_72_H	ORF8	72	SRR13917125	28109	G	T	0,999321	2020-12-09	United States
N_67_S	N	67	SRR13917125	28472	C	T	0,998788	2020-12-09	United States
N_199_L	N	199	SRR13917125	28869	C	T	0,997768	2020-12-09	United States
ORF1ab_438_A	ORF1ab	438	SRR13917126	1578	T	C	0,975448	2020-12-14	United States
ORF1ab_451_I	ORF1ab	451	SRR13917126	1616	C	A	0,999199	2020-12-14	United States
ORF1ab_988_A	ORF1ab	988	SRR13917126	3228	T	C	0,999574	2020-12-14	United States
ORF1ab_2118_D	ORF1ab	2118	SRR13917126	6618	G	A	0,999752	2020-12-14	United States
ORF1ab_2523_T	ORF1ab	2523	SRR13917126	7833	A	C	0,999671	2020-12-14	United States
ORF1ab_314_L	ORF1ab	314	SRR13917126	14408	C	T	0,998413	2020-12-14	United States
S_614_G	S	614	SRR13917126	23403	A	G	0,998705	2020-12-14	United States
S_681_H	S	681	SRR13917126	23604	C	A	0,999806	2020-12-14	United States
N_194_L	N	194	SRR13917126	28854	C	T	0,999628	2020-12-14	United States
ORF1ab_265_I	ORF1ab	265	SRR13917127	1059	C	T	0,999682	2020-12-14	United States
ORF1ab_4197_S	ORF1ab	4197	SRR13917127	12854	C	T	1	2020-12-14	United States
ORF1ab_4205_V	ORF1ab	4205	SRR13917127	12878	A	G	1	2020-12-14	United States
ORF1ab_314_L	ORF1ab	314	SRR13917127	14408	C	T	0,998522	2020-12-14	United States
ORF1ab_1183_Y	ORF1ab	1183	SRR13917127	17014	G	T	0,999486	2020-12-14	United States
ORF1ab_2172_NA	ORF1ab	2172	SRR13917127	19983	C	+T	0,0647893	2020-12-14	United States
S_13_I	S	13	SRR13917127	21600	G	T	0,998834	2020-12-14	United States
S_152_C	S	152	SRR13917127	22018	G	T	0,997655	2020-12-14	United States
S_452_R	S	452	SRR13917127	22917	T	G	1	2020-12-14	United States
S_614_G	S	614	SRR13917127	23403	A	G	0,998568	2020-12-14	United States
ORF3a_57_H	ORF3a	57	SRR13917127	25563	G	T	1	2020-12-14	United States
N_205_I	N	205	SRR13917127	28887	C	T	0,995085	2020-12-14	United States
ORF1ab_265_I	ORF1ab	265	SRR13917128	1059	C	T	0,99925	2020-12-14	United States
ORF1ab_4197_S	ORF1ab	4197	SRR13917128	12854	C	T	0,997907	2020-12-14	United States
ORF1ab_4205_V	ORF1ab	4205	SRR13917128	12878	A	G	0,999751	2020-12-14	United States
ORF1ab_314_L	ORF1ab	314	SRR13917128	14408	C	T	1	2020-12-14	United States
ORF1ab_1183_Y	ORF1ab	1183	SRR13917128	17014	G	T	0,999819	2020-12-14	United States
ORF1ab_2172_NA	ORF1ab	2172	SRR13917128	19983	C	+T	0,0758326	2020-12-14	United States
S_13_I	S	13	SRR13917128	21600	G	T	0,999732	2020-12-14	United States
S_152_C	S	152	SRR13917128	22018	G	T	0,998081	2020-12-14	United States
S_452_R	S	452	SRR13917128	22917	T	G	1	2020-12-14	United States
S_614_G	S	614	SRR13917128	23403	A	G	0,998508	2020-12-14	United States
ORF3a_57_H	ORF3a	57	SRR13917128	25563	G	T	1	2020-12-14	United States
N_197_L	N	197	SRR13917128	28863	C	T	0,110884	2020-12-14	United States
N_205_I	N	205	SRR13917128	28887	C	T	0,998614	2020-12-14	United States
ORF1ab_136_N	ORF1ab	136	SRR13917129	671	T	A	0,384907	2020-12-14	United States
ORF1ab_265_I	ORF1ab	265	SRR13917129	1059	C	T	0,997727	2020-12-14	United States
ORF1ab_4197_S	ORF1ab	4197	SRR13917129	12854	C	T	0,999372	2020-12-14	United States
ORF1ab_4205_V	ORF1ab	4205	SRR13917129	12878	A	G	0,999377	2020-12-14	United States
ORF1ab_314_L	ORF1ab	314	SRR13917129	14408	C	T	0,998501	2020-12-14	United States
ORF1ab_1183_Y	ORF1ab	1183	SRR13917129	17014	G	T	0,999824	2020-12-14	United States
ORF1ab_2172_NA	ORF1ab	2172	SRR13917129	19983	C	+T	0,0580627	2020-12-14	United States
S_13_I	S	13	SRR13917129	21600	G	T	0,999357	2020-12-14	United States
S_152_C	S	152	SRR13917129	22018	G	T	0,99927	2020-12-14	United States
S_452_R	S	452	SRR13917129	22917	T	G	0,998925	2020-12-14	United States
S_614_G	S	614	SRR13917129	23403	A	G	0,998908	2020-12-14	United States
ORF3a_57_H	ORF3a	57	SRR13917129	25563	G	T	0,999748	2020-12-14	United States
N_205_I	N	205	SRR13917129	28887	C	T	0,9949	2020-12-14	United States
ORF1ab_265_I	ORF1ab	265	SRR13917130	1059	C	T	0,999085	2020-12-14	United States
ORF1ab_4197_S	ORF1ab	4197	SRR13917130	12854	C	T	0,998	2020-12-14	United States
ORF1ab_4205_V	ORF1ab	4205	SRR13917130	12878	A	G	1	2020-12-14	United States
ORF1ab_314_L	ORF1ab	314	SRR13917130	14408	C	T	0,997576	2020-12-14	United States
ORF1ab_1183_Y	ORF1ab	1183	SRR13917130	17014	G	T	0,999512	2020-12-14	United States
S_13_I	S	13	SRR13917130	21600	G	T	0,99917	2020-12-14	United States
S_85_NA	S	85	SRR13917130	21817	A	+T	0,0704846	2020-12-14	United States
S_152_C	S	152	SRR13917130	22018	G	T	0,999019	2020-12-14	United States
S_214_H	S	214	SRR13917130	22203	G	A	0,998225	2020-12-14	United States
S_452_R	S	452	SRR13917130	22917	T	G	0,999414	2020-12-14	United States
S_614_G	S	614	SRR13917130	23403	A	G	0,998266	2020-12-14	United States
ORF3a_57_H	ORF3a	57	SRR13917130	25563	G	T	0,99981	2020-12-14	United States
N_205_I	N	205	SRR13917130	28887	C	T	0,994482	2020-12-14	United States
ORF1ab_265_I	ORF1ab	265	SRR13917131	1059	C	T	0,998843	2020-12-14	United States
ORF1ab_4197_S	ORF1ab	4197	SRR13917131	12854	C	T	0,998453	2020-12-14	United States
ORF1ab_4205_V	ORF1ab	4205	SRR13917131	12878	A	G	0,999377	2020-12-14	United States
ORF1ab_314_L	ORF1ab	314	SRR13917131	14408	C	T	0,997592	2020-12-14	United States
ORF1ab_1183_Y	ORF1ab	1183	SRR13917131	17014	G	T	0,999629	2020-12-14	United States
S_13_I	S	13	SRR13917131	21600	G	T	0,999452	2020-12-14	United States
S_152_C	S	152	SRR13917131	22018	G	T	0,998832	2020-12-14	United States
S_452_R	S	452	SRR13917131	22917	T	G	0,999398	2020-12-14	United States
S_614_G	S	614	SRR13917131	23403	A	G	0,998718	2020-12-14	United States
ORF3a_57_H	ORF3a	57	SRR13917131	25563	G	T	0,999903	2020-12-14	United States
ORF8_70_L	ORF8	70	SRR13917131	28102	C	T	0,998524	2020-12-14	United States
N_205_I	N	205	SRR13917131	28887	C	T	0,993874	2020-12-14	United States
ORF1ab_265_I	ORF1ab	265	SRR13917132	1059	C	T	0,996845	2020-12-14	United States
ORF1ab_4197_S	ORF1ab	4197	SRR13917132	12854	C	T	0,998829	2020-12-14	United States
ORF1ab_4205_V	ORF1ab	4205	SRR13917132	12878	A	G	0,9997	2020-12-14	United States
ORF1ab_314_L	ORF1ab	314	SRR13917132	14408	C	T	0,998951	2020-12-14	United States
ORF1ab_1183_Y	ORF1ab	1183	SRR13917132	17014	G	T	0,999651	2020-12-14	United States
S_13_I	S	13	SRR13917132	21600	G	T	0,998914	2020-12-14	United States
S_152_C	S	152	SRR13917132	22018	G	T	0,998467	2020-12-14	United States
S_452_R	S	452	SRR13917132	22917	T	G	1	2020-12-14	United States
S_614_G	S	614	SRR13917132	23403	A	G	0,998349	2020-12-14	United States
ORF3a_57_H	ORF3a	57	SRR13917132	25563	G	T	1	2020-12-14	United States
ORF8_70_L	ORF8	70	SRR13917132	28102	C	T	0,979158	2020-12-14	United States
N_205_I	N	205	SRR13917132	28887	C	T	0,995082	2020-12-14	United States
ORF1ab_265_I	ORF1ab	265	SRR13917133	1059	C	T	0,999507	2020-12-18	United States
ORF1ab_3158_T	ORF1ab	3158	SRR13917133	9738	G	C	1	2020-12-18	United States
ORF1ab_314_L	ORF1ab	314	SRR13917133	14408	C	T	0,998352	2020-12-18	United States
ORF1ab_976_L	ORF1ab	976	SRR13917133	16394	C	T	0,998873	2020-12-18	United States
ORF1ab_1183_Y	ORF1ab	1183	SRR13917133	17014	G	T	1	2020-12-18	United States
S_152_C	S	152	SRR13917133	22018	G	T	1	2020-12-18	United States
S_452_R	S	452	SRR13917133	22917	T	G	1	2020-12-18	United States
S_614_G	S	614	SRR13917133	23403	A	G	0,999295	2020-12-18	United States
ORF3a_57_H	ORF3a	57	SRR13917133	25563	G	T	0,999462	2020-12-18	United States
N_205_I	N	205	SRR13917133	28887	C	T	0,986755	2020-12-18	United States
ORF1ab_265_I	ORF1ab	265	SRR13917134	1059	C	T	0,998886	2020-12-14	United States
ORF1ab_4197_S	ORF1ab	4197	SRR13917134	12854	C	T	0,998967	2020-12-14	United States
ORF1ab_4205_V	ORF1ab	4205	SRR13917134	12878	A	G	0,999884	2020-12-14	United States
ORF1ab_314_L	ORF1ab	314	SRR13917134	14408	C	T	0,998185	2020-12-14	United States
ORF1ab_1183_Y	ORF1ab	1183	SRR13917134	17014	G	T	0,99976	2020-12-14	United States
ORF1ab_1522_I	ORF1ab	1522	SRR13917134	18032	C	T	0,0717495	2020-12-14	United States
ORF1ab_2172_NA	ORF1ab	2172	SRR13917134	19983	C	+T	0,0543813	2020-12-14	United States
S_13_I	S	13	SRR13917134	21600	G	T	0,999331	2020-12-14	United States
S_152_C	S	152	SRR13917134	22018	G	T	0,999449	2020-12-14	United States
S_214_H	S	214	SRR13917134	22203	G	A	0,9976	2020-12-14	United States
S_452_R	S	452	SRR13917134	22917	T	G	0,9997	2020-12-14	United States
S_614_G	S	614	SRR13917134	23403	A	G	0,997838	2020-12-14	United States
ORF3a_57_H	ORF3a	57	SRR13917134	25563	G	T	0,999747	2020-12-14	United States
N_205_I	N	205	SRR13917134	28887	C	T	0,996037	2020-12-14	United States
ORF1ab_110_Y	ORF1ab	110	SRR13917135	593	C	T	0,998298	2020-12-14	United States
ORF1ab_265_I	ORF1ab	265	SRR13917135	1059	C	T	0,998102	2020-12-14	United States
ORF1ab_3459_M	ORF1ab	3459	SRR13917135	10641	C	T	0,994964	2020-12-14	United States
ORF1ab_4205_V	ORF1ab	4205	SRR13917135	12878	A	G	1	2020-12-14	United States
ORF1ab_314_L	ORF1ab	314	SRR13917135	14408	C	T	0,997713	2020-12-14	United States
ORF1ab_1183_Y	ORF1ab	1183	SRR13917135	17014	G	T	0,998943	2020-12-14	United States
ORF1ab_2172_NA	ORF1ab	2172	SRR13917135	19983	C	+T	0,0562789	2020-12-14	United States
S_13_I	S	13	SRR13917135	21600	G	T	1	2020-12-14	United States
S_152_C	S	152	SRR13917135	22018	G	T	0,999234	2020-12-14	United States
S_452_R	S	452	SRR13917135	22917	T	G	0,998117	2020-12-14	United States
S_614_G	S	614	SRR13917135	23403	A	G	0,997854	2020-12-14	United States
ORF3a_57_H	ORF3a	57	SRR13917135	25563	G	T	1	2020-12-14	United States
N_205_I	N	205	SRR13917135	28887	C	T	0,994778	2020-12-14	United States
ORF1ab_265_I	ORF1ab	265	SRR13917136	1059	C	T	0,995019	2020-12-14	United States
ORF1ab_4197_S	ORF1ab	4197	SRR13917136	12854	C	T	0,99961	2020-12-14	United States
ORF1ab_4205_V	ORF1ab	4205	SRR13917136	12878	A	G	1	2020-12-14	United States
ORF1ab_314_L	ORF1ab	314	SRR13917136	14408	C	T	0,997597	2020-12-14	United States
ORF1ab_1183_Y	ORF1ab	1183	SRR13917136	17014	G	T	0,998335	2020-12-14	United States
ORF1ab_1619_Y	ORF1ab	1619	SRR13917136	18322	C	T	0,998871	2020-12-14	United States
ORF1ab_2172_NA	ORF1ab	2172	SRR13917136	19983	C	+T	0,0581614	2020-12-14	United States
S_13_I	S	13	SRR13917136	21600	G	T	0,99127	2020-12-14	United States
S_152_C	S	152	SRR13917136	22018	G	T	0,997468	2020-12-14	United States
S_452_R	S	452	SRR13917136	22917	T	G	1	2020-12-14	United States
S_614_G	S	614	SRR13917136	23403	A	G	0,994835	2020-12-14	United States
ORF3a_57_H	ORF3a	57	SRR13917136	25563	G	T	0,999729	2020-12-14	United States
N_205_I	N	205	SRR13917136	28887	C	T	0,995597	2020-12-14	United States
ORF1ab_121_I	ORF1ab	121	SRR13917137	626	G	A	0,999728	2020-12-10	United States
ORF1ab_265_I	ORF1ab	265	SRR13917137	1059	C	T	0,999032	2020-12-10	United States
ORF1ab_1049_V	ORF1ab	1049	SRR13917137	3411	C	T	0,999047	2020-12-10	United States
ORF1ab_2618_V	ORF1ab	2618	SRR13917137	8118	C	T	0,995959	2020-12-10	United States
ORF1ab_3352_F	ORF1ab	3352	SRR13917137	10319	C	T	0,997361	2020-12-10	United States
ORF1ab_314_L	ORF1ab	314	SRR13917137	14408	C	T	0,997517	2020-12-10	United States
ORF1ab_2172_NA	ORF1ab	2172	SRR13917137	19983	C	+T	0,0621659	2020-12-10	United States
ORF1ab_2491_M	ORF1ab	2491	SRR13917137	20938	C	A	0,999734	2020-12-10	United States
S_614_G	S	614	SRR13917137	23403	A	G	0,998847	2020-12-10	United States
S_1087_G	S	1087	SRR13917137	24822	C	G	0,999317	2020-12-10	United States
ORF3a_57_H	ORF3a	57	SRR13917137	25563	G	T	0,999463	2020-12-10	United States
ORF8_24_L	ORF8	24	SRR13917137	27964	C	T	0,993001	2020-12-10	United States
N_205_I	N	205	SRR13917137	28887	C	T	0,994767	2020-12-10	United States
ORF1ab_121_I	ORF1ab	121	SRR13917138	626	G	A	0,999711	2020-12-10	United States
ORF1ab_265_I	ORF1ab	265	SRR13917138	1059	C	T	0,997656	2020-12-10	United States
ORF1ab_1049_V	ORF1ab	1049	SRR13917138	3411	C	T	1	2020-12-10	United States
ORF1ab_2618_V	ORF1ab	2618	SRR13917138	8118	C	T	0,997608	2020-12-10	United States
ORF1ab_3352_F	ORF1ab	3352	SRR13917138	10319	C	T	0,997007	2020-12-10	United States
ORF1ab_314_L	ORF1ab	314	SRR13917138	14408	C	T	0,996068	2020-12-10	United States
ORF1ab_2172_NA	ORF1ab	2172	SRR13917138	19983	C	+T	0,0601297	2020-12-10	United States
ORF1ab_2491_M	ORF1ab	2491	SRR13917138	20938	C	A	0,999304	2020-12-10	United States
S_614_G	S	614	SRR13917138	23403	A	G	0,999479	2020-12-10	United States
S_1087_G	S	1087	SRR13917138	24822	C	G	0,999551	2020-12-10	United States
ORF3a_57_H	ORF3a	57	SRR13917138	25563	G	T	0,999576	2020-12-10	United States
ORF8_24_L	ORF8	24	SRR13917138	27964	C	T	0,987251	2020-12-10	United States
N_205_I	N	205	SRR13917138	28887	C	T	0,995062	2020-12-10	United States
ORF1ab_121_I	ORF1ab	121	SRR13917139	626	G	A	0,999064	2020-12-10	United States
ORF1ab_265_I	ORF1ab	265	SRR13917139	1059	C	T	0,998582	2020-12-10	United States
ORF1ab_1049_V	ORF1ab	1049	SRR13917139	3411	C	T	0,999115	2020-12-10	United States
ORF1ab_2618_V	ORF1ab	2618	SRR13917139	8118	C	T	0,998778	2020-12-10	United States
ORF1ab_3346_K	ORF1ab	3346	SRR13917139	10301	C	A	0,0721744	2020-12-10	United States
ORF1ab_3352_F	ORF1ab	3352	SRR13917139	10319	C	T	0,99863	2020-12-10	United States
ORF1ab_314_L	ORF1ab	314	SRR13917139	14408	C	T	0,998573	2020-12-10	United States
ORF1ab_2172_NA	ORF1ab	2172	SRR13917139	19983	C	+T	0,0707292	2020-12-10	United States
ORF1ab_2491_M	ORF1ab	2491	SRR13917139	20938	C	A	0,999619	2020-12-10	United States
S_614_G	S	614	SRR13917139	23403	A	G	0,998373	2020-12-10	United States
S_1087_G	S	1087	SRR13917139	24822	C	G	0,999437	2020-12-10	United States
ORF3a_57_H	ORF3a	57	SRR13917139	25563	G	T	0,999717	2020-12-10	United States
ORF8_24_L	ORF8	24	SRR13917139	27964	C	T	0,994386	2020-12-10	United States
N_205_I	N	205	SRR13917139	28887	C	T	0,998298	2020-12-10	United States
ORF1ab_121_I	ORF1ab	121	SRR13917140	626	G	A	0,999087	2020-12-11	United States
ORF1ab_265_I	ORF1ab	265	SRR13917140	1059	C	T	0,997464	2020-12-11	United States
ORF1ab_1049_V	ORF1ab	1049	SRR13917140	3411	C	T	0,999059	2020-12-11	United States
ORF1ab_2618_V	ORF1ab	2618	SRR13917140	8118	C	T	0,996039	2020-12-11	United States
ORF1ab_3352_F	ORF1ab	3352	SRR13917140	10319	C	T	0,997456	2020-12-11	United States
ORF1ab_314_L	ORF1ab	314	SRR13917140	14408	C	T	0,997715	2020-12-11	United States
ORF1ab_2172_NA	ORF1ab	2172	SRR13917140	19983	C	+T	0,0677691	2020-12-11	United States
ORF1ab_2491_M	ORF1ab	2491	SRR13917140	20938	C	A	0,999209	2020-12-11	United States
S_614_G	S	614	SRR13917140	23403	A	G	0,998934	2020-12-11	United States
S_1087_G	S	1087	SRR13917140	24822	C	G	0,999627	2020-12-11	United States
ORF3a_57_H	ORF3a	57	SRR13917140	25563	G	T	0,999605	2020-12-11	United States
ORF8_24_L	ORF8	24	SRR13917140	27964	C	T	0,989546	2020-12-11	United States
N_205_I	N	205	SRR13917140	28887	C	T	0,994275	2020-12-11	United States
ORF1ab_265_I	ORF1ab	265	SRR13917141	1059	C	T	0,998742	2020-12-11	United States
ORF1ab_3603_NA	ORF1ab	3603	SRR13917141	11074	C	+T	0,0706378	2020-12-11	United States
ORF1ab_3606_NA	ORF1ab	3606	SRR13917141	11082	T	-G	0,0786517	2020-12-11	United States
ORF1ab_3606_F	ORF1ab	3606	SRR13917141	11083	G	T	0,999227	2020-12-11	United States
ORF1ab_4205_V	ORF1ab	4205	SRR13917141	12878	A	G	0,999678	2020-12-11	United States
ORF1ab_314_L	ORF1ab	314	SRR13917141	14408	C	T	0,997478	2020-12-11	United States
ORF1ab_1183_Y	ORF1ab	1183	SRR13917141	17014	G	T	0,999803	2020-12-11	United States
S_13_I	S	13	SRR13917141	21600	G	T	0,999568	2020-12-11	United States
S_152_C	S	152	SRR13917141	22018	G	T	0,999532	2020-12-11	United States
S_452_R	S	452	SRR13917141	22917	T	G	0,999081	2020-12-11	United States
S_614_G	S	614	SRR13917141	23403	A	G	0,999213	2020-12-11	United States
S_1219_V	S	1219	SRR13917141	25218	G	T	0,998004	2020-12-11	United States
ORF3a_57_H	ORF3a	57	SRR13917141	25563	G	T	0,999681	2020-12-11	United States
ORF3a_254_*	ORF3a	254	SRR13917141	26152	G	T	0,997495	2020-12-11	United States
M_155_Y	M	155	SRR13917141	26985	C	T	0,99898	2020-12-11	United States
N_205_I	N	205	SRR13917141	28887	C	T	0,994805	2020-12-11	United States
ORF1ab_121_I	ORF1ab	121	SRR13917142	626	G	A	0,999734	2020-12-10	United States
ORF1ab_265_I	ORF1ab	265	SRR13917142	1059	C	T	0,998927	2020-12-10	United States
ORF1ab_1049_V	ORF1ab	1049	SRR13917142	3411	C	T	0,999899	2020-12-10	United States
ORF1ab_2618_V	ORF1ab	2618	SRR13917142	8118	C	T	0,998775	2020-12-10	United States
ORF1ab_2685_T	ORF1ab	2685	SRR13917142	8318	C	A	0,0551132	2020-12-10	United States
ORF1ab_3352_F	ORF1ab	3352	SRR13917142	10319	C	T	0,997949	2020-12-10	United States
ORF1ab_314_L	ORF1ab	314	SRR13917142	14408	C	T	0,998741	2020-12-10	United States
ORF1ab_2172_NA	ORF1ab	2172	SRR13917142	19983	C	+T	0,0640988	2020-12-10	United States
ORF1ab_2491_M	ORF1ab	2491	SRR13917142	20938	C	A	0,999629	2020-12-10	United States
S_614_G	S	614	SRR13917142	23403	A	G	0,999168	2020-12-10	United States
S_1087_G	S	1087	SRR13917142	24822	C	G	0,999388	2020-12-10	United States
ORF3a_57_H	ORF3a	57	SRR13917142	25563	G	T	0,999665	2020-12-10	United States
ORF8_24_L	ORF8	24	SRR13917142	27964	C	T	0,996468	2020-12-10	United States
N_205_I	N	205	SRR13917142	28887	C	T	0,996351	2020-12-10	United States
ORF1ab_121_I	ORF1ab	121	SRR13917143	626	G	A	0,999742	2020-12-11	United States
ORF1ab_265_I	ORF1ab	265	SRR13917143	1059	C	T	0,998326	2020-12-11	United States
ORF1ab_1049_V	ORF1ab	1049	SRR13917143	3411	C	T	0,999124	2020-12-11	United States
ORF1ab_2618_V	ORF1ab	2618	SRR13917143	8118	C	T	0,998419	2020-12-11	United States
ORF1ab_3352_F	ORF1ab	3352	SRR13917143	10319	C	T	0,998615	2020-12-11	United States
ORF1ab_314_L	ORF1ab	314	SRR13917143	14408	C	T	0,998287	2020-12-11	United States
ORF1ab_2172_NA	ORF1ab	2172	SRR13917143	19983	C	+T	0,0571502	2020-12-11	United States
ORF1ab_2491_M	ORF1ab	2491	SRR13917143	20938	C	A	0,99945	2020-12-11	United States
S_614_G	S	614	SRR13917143	23403	A	G	0,998412	2020-12-11	United States
S_1087_G	S	1087	SRR13917143	24822	C	G	0,999627	2020-12-11	United States
ORF3a_57_H	ORF3a	57	SRR13917143	25563	G	T	0,999642	2020-12-11	United States
ORF8_24_L	ORF8	24	SRR13917143	27964	C	T	0,993799	2020-12-11	United States
N_205_I	N	205	SRR13917143	28887	C	T	0,995729	2020-12-11	United States
ORF1ab_265_I	ORF1ab	265	SRR13917144	1059	C	T	0,998831	2020-12-17	United States
ORF1ab_3352_F	ORF1ab	3352	SRR13917144	10319	C	T	0,997857	2020-12-17	United States
ORF1ab_3497_V	ORF1ab	3497	SRR13917144	10755	C	T	0,998713	2020-12-17	United States
ORF1ab_314_L	ORF1ab	314	SRR13917144	14408	C	T	0,997845	2020-12-17	United States
ORF1ab_1653_D	ORF1ab	1653	SRR13917144	18424	A	G	0,999836	2020-12-17	United States
ORF1ab_2613_C	ORF1ab	2613	SRR13917144	21304	C	T	0,99945	2020-12-17	United States
S_614_G	S	614	SRR13917144	23403	A	G	0,998362	2020-12-17	United States
ORF3a_57_H	ORF3a	57	SRR13917144	25563	G	T	0,999812	2020-12-17	United States
ORF3a_172_V	ORF3a	172	SRR13917144	25907	G	T	0,996518	2020-12-17	United States
ORF8_24_L	ORF8	24	SRR13917144	27964	C	T	0,988689	2020-12-17	United States
N_67_S	N	67	SRR13917144	28472	C	T	0,998354	2020-12-17	United States
N_199_L	N	199	SRR13917144	28869	C	T	0,996021	2020-12-17	United States
ORF1ab_121_I	ORF1ab	121	SRR13917145	626	G	A	0,999196	2020-12-11	United States
ORF1ab_265_I	ORF1ab	265	SRR13917145	1059	C	T	0,998976	2020-12-11	United States
ORF1ab_1049_V	ORF1ab	1049	SRR13917145	3411	C	T	0,999739	2020-12-11	United States
ORF1ab_2618_V	ORF1ab	2618	SRR13917145	8118	C	T	0,997383	2020-12-11	United States
ORF1ab_3352_F	ORF1ab	3352	SRR13917145	10319	C	T	0,998443	2020-12-11	United States
ORF1ab_314_L	ORF1ab	314	SRR13917145	14408	C	T	0,99643	2020-12-11	United States
ORF1ab_2172_NA	ORF1ab	2172	SRR13917145	19983	C	+T	0,0551592	2020-12-11	United States
ORF1ab_2491_M	ORF1ab	2491	SRR13917145	20938	C	A	0,999412	2020-12-11	United States
S_614_G	S	614	SRR13917145	23403	A	G	0,998376	2020-12-11	United States
S_1087_G	S	1087	SRR13917145	24822	C	G	0,999267	2020-12-11	United States
ORF3a_57_H	ORF3a	57	SRR13917145	25563	G	T	0,999733	2020-12-11	United States
ORF8_24_L	ORF8	24	SRR13917145	27964	C	T	0,988848	2020-12-11	United States
N_205_I	N	205	SRR13917145	28887	C	T	0,992552	2020-12-11	United States
ORF1ab_121_I	ORF1ab	121	SRR13917146	626	G	A	0,999171	2020-12-11	United States
ORF1ab_265_I	ORF1ab	265	SRR13917146	1059	C	T	0,998133	2020-12-11	United States
ORF1ab_1049_V	ORF1ab	1049	SRR13917146	3411	C	T	0,998808	2020-12-11	United States
ORF1ab_2618_V	ORF1ab	2618	SRR13917146	8118	C	T	0,997052	2020-12-11	United States
ORF1ab_3352_F	ORF1ab	3352	SRR13917146	10319	C	T	0,997711	2020-12-11	United States
ORF1ab_314_L	ORF1ab	314	SRR13917146	14408	C	T	0,996352	2020-12-11	United States
ORF1ab_2491_M	ORF1ab	2491	SRR13917146	20938	C	A	0,999823	2020-12-11	United States
S_614_G	S	614	SRR13917146	23403	A	G	0,998966	2020-12-11	United States
S_1087_G	S	1087	SRR13917146	24822	C	G	0,999684	2020-12-11	United States
ORF3a_57_H	ORF3a	57	SRR13917146	25563	G	T	0,999804	2020-12-11	United States
ORF8_24_L	ORF8	24	SRR13917146	27964	C	T	0,990601	2020-12-11	United States
N_205_I	N	205	SRR13917146	28887	C	T	0,992988	2020-12-11	United States
ORF1ab_121_I	ORF1ab	121	SRR13917147	626	G	A	1	2020-12-11	United States
ORF1ab_265_I	ORF1ab	265	SRR13917147	1059	C	T	1	2020-12-11	United States
ORF1ab_1049_V	ORF1ab	1049	SRR13917147	3411	C	T	0,999032	2020-12-11	United States
ORF1ab_2618_V	ORF1ab	2618	SRR13917147	8118	C	T	0,997334	2020-12-11	United States
ORF1ab_3352_F	ORF1ab	3352	SRR13917147	10319	C	T	0,99964	2020-12-11	United States
ORF1ab_314_L	ORF1ab	314	SRR13917147	14408	C	T	1	2020-12-11	United States
ORF1ab_1550_Y	ORF1ab	1550	SRR13917147	18115	C	T	0,760778	2020-12-11	United States
ORF1ab_2172_NA	ORF1ab	2172	SRR13917147	19983	C	+T	0,0880069	2020-12-11	United States
ORF1ab_2491_M	ORF1ab	2491	SRR13917147	20938	C	A	1	2020-12-11	United States
S_614_G	S	614	SRR13917147	23403	A	G	0,999381	2020-12-11	United States
S_1087_G	S	1087	SRR13917147	24822	C	G	0,99976	2020-12-11	United States
ORF3a_57_H	ORF3a	57	SRR13917147	25563	G	T	0,998283	2020-12-11	United States
ORF8_24_L	ORF8	24	SRR13917147	27964	C	T	0,996005	2020-12-11	United States
N_205_I	N	205	SRR13917147	28887	C	T	0,997854	2020-12-11	United States
ORF1ab_121_I	ORF1ab	121	SRR13917148	626	G	A	0,998578	2020-12-11	United States
ORF1ab_265_I	ORF1ab	265	SRR13917148	1059	C	T	0,998824	2020-12-11	United States
ORF1ab_1049_V	ORF1ab	1049	SRR13917148	3411	C	T	1	2020-12-11	United States
ORF1ab_2618_V	ORF1ab	2618	SRR13917148	8118	C	T	0,998428	2020-12-11	United States
ORF1ab_3352_F	ORF1ab	3352	SRR13917148	10319	C	T	0,999447	2020-12-11	United States
ORF1ab_3603_NA	ORF1ab	3603	SRR13917148	11074	C	-T	0,0564035	2020-12-11	United States
ORF1ab_314_L	ORF1ab	314	SRR13917148	14408	C	T	0,999322	2020-12-11	United States
ORF1ab_2172_NA	ORF1ab	2172	SRR13917148	19983	C	+T	0,065687	2020-12-11	United States
ORF1ab_2491_M	ORF1ab	2491	SRR13917148	20938	C	A	0,999356	2020-12-11	United States
S_614_G	S	614	SRR13917148	23403	A	G	1	2020-12-11	United States
S_1087_G	S	1087	SRR13917148	24822	C	G	0,999416	2020-12-11	United States
ORF3a_57_H	ORF3a	57	SRR13917148	25563	G	T	0,999311	2020-12-11	United States
ORF8_24_L	ORF8	24	SRR13917148	27964	C	T	0,99455	2020-12-11	United States
N_205_I	N	205	SRR13917148	28887	C	T	0,994072	2020-12-11	United States
ORF1ab_121_I	ORF1ab	121	SRR13917149	626	G	A	1	2020-12-11	United States
ORF1ab_265_I	ORF1ab	265	SRR13917149	1059	C	T	0,999555	2020-12-11	United States
ORF1ab_1049_V	ORF1ab	1049	SRR13917149	3411	C	T	0,999756	2020-12-11	United States
ORF1ab_2618_V	ORF1ab	2618	SRR13917149	8118	C	T	0,997325	2020-12-11	United States
ORF1ab_3352_F	ORF1ab	3352	SRR13917149	10319	C	T	0,998807	2020-12-11	United States
ORF1ab_314_L	ORF1ab	314	SRR13917149	14408	C	T	0,999775	2020-12-11	United States
ORF1ab_2172_NA	ORF1ab	2172	SRR13917149	19983	C	+T	0,0896893	2020-12-11	United States
ORF1ab_2491_M	ORF1ab	2491	SRR13917149	20938	C	A	0,999393	2020-12-11	United States
S_614_G	S	614	SRR13917149	23403	A	G	0,999709	2020-12-11	United States
S_1087_G	S	1087	SRR13917149	24822	C	G	0,999304	2020-12-11	United States
ORF3a_57_H	ORF3a	57	SRR13917149	25563	G	T	0,99936	2020-12-11	United States
ORF8_24_L	ORF8	24	SRR13917149	27964	C	T	0,99683	2020-12-11	United States
N_205_I	N	205	SRR13917149	28887	C	T	0,998416	2020-12-11	United States
ORF1ab_121_I	ORF1ab	121	SRR13917150	626	G	A	0,999732	2020-12-11	United States
ORF1ab_265_I	ORF1ab	265	SRR13917150	1059	C	T	0,998396	2020-12-11	United States
ORF1ab_1049_V	ORF1ab	1049	SRR13917150	3411	C	T	0,999732	2020-12-11	United States
ORF1ab_2618_V	ORF1ab	2618	SRR13917150	8118	C	T	0,998359	2020-12-11	United States
ORF1ab_3352_F	ORF1ab	3352	SRR13917150	10319	C	T	0,997627	2020-12-11	United States
ORF1ab_314_L	ORF1ab	314	SRR13917150	14408	C	T	0,997639	2020-12-11	United States
ORF1ab_2491_M	ORF1ab	2491	SRR13917150	20938	C	A	0,999509	2020-12-11	United States
S_614_G	S	614	SRR13917150	23403	A	G	0,998958	2020-12-11	United States
S_1087_G	S	1087	SRR13917150	24822	C	G	0,9995	2020-12-11	United States
ORF3a_57_H	ORF3a	57	SRR13917150	25563	G	T	0,99968	2020-12-11	United States
ORF8_24_L	ORF8	24	SRR13917150	27964	C	T	0,996092	2020-12-11	United States
N_155_V	N	155	SRR13917150	28737	C	T	0,0592117	2020-12-11	United States
N_205_I	N	205	SRR13917150	28887	C	T	0,996844	2020-12-11	United States
N_217_S	N	217	SRR13917150	28922	G	T	0,283303	2020-12-11	United States
ORF1ab_121_I	ORF1ab	121	SRR13917151	626	G	A	0,999046	2020-12-11	United States
ORF1ab_265_I	ORF1ab	265	SRR13917151	1059	C	T	0,998161	2020-12-11	United States
ORF1ab_1049_V	ORF1ab	1049	SRR13917151	3411	C	T	0,998365	2020-12-11	United States
ORF1ab_1733_I	ORF1ab	1733	SRR13917151	5463	G	T	0,126576	2020-12-11	United States
ORF1ab_2618_V	ORF1ab	2618	SRR13917151	8118	C	T	0,999688	2020-12-11	United States
ORF1ab_3352_F	ORF1ab	3352	SRR13917151	10319	C	T	0,996934	2020-12-11	United States
ORF1ab_314_L	ORF1ab	314	SRR13917151	14408	C	T	0,998209	2020-12-11	United States
ORF1ab_1291_V	ORF1ab	1291	SRR13917151	17339	C	T	0,0804442	2020-12-11	United States
ORF1ab_1656_NA	ORF1ab	1656	SRR13917151	18434	A	+T	0,0655095	2020-12-11	United States
ORF1ab_1959_NA	ORF1ab	1959	SRR13917151	19343	C	+T	0,0536756	2020-12-11	United States
ORF1ab_2491_M	ORF1ab	2491	SRR13917151	20938	C	A	0,999345	2020-12-11	United States
S_614_G	S	614	SRR13917151	23403	A	G	0,999173	2020-12-11	United States
S_645_K	S	645	SRR13917151	23496	C	A	0,0519943	2020-12-11	United States
S_1087_G	S	1087	SRR13917151	24822	C	G	0,99936	2020-12-11	United States
ORF3a_57_H	ORF3a	57	SRR13917151	25563	G	T	0,999453	2020-12-11	United States
ORF3a_261_*	ORF3a	261	SRR13917151	26173	G	T	0,0654762	2020-12-11	United States
ORF8_24_L	ORF8	24	SRR13917151	27964	C	T	0,989892	2020-12-11	United States
N_205_I	N	205	SRR13917151	28887	C	T	0,992395	2020-12-11	United States
N_229_R	N	229	SRR13917151	28959	A	G	0,0712589	2020-12-11	United States
ORF1ab_121_I	ORF1ab	121	SRR13917152	626	G	A	1	2020-12-11	United States
ORF1ab_265_I	ORF1ab	265	SRR13917152	1059	C	T	0,998717	2020-12-11	United States
ORF1ab_1049_V	ORF1ab	1049	SRR13917152	3411	C	T	0,998667	2020-12-11	United States
ORF1ab_2618_V	ORF1ab	2618	SRR13917152	8118	C	T	0,999771	2020-12-11	United States
ORF1ab_3352_F	ORF1ab	3352	SRR13917152	10319	C	T	0,998164	2020-12-11	United States
ORF1ab_314_L	ORF1ab	314	SRR13917152	14408	C	T	0,999635	2020-12-11	United States
ORF1ab_2491_M	ORF1ab	2491	SRR13917152	20938	C	A	1	2020-12-11	United States
S_614_G	S	614	SRR13917152	23403	A	G	0,999026	2020-12-11	United States
S_1087_G	S	1087	SRR13917152	24822	C	G	0,999521	2020-12-11	United States
ORF3a_57_H	ORF3a	57	SRR13917152	25563	G	T	1	2020-12-11	United States
ORF8_24_L	ORF8	24	SRR13917152	27964	C	T	0,995095	2020-12-11	United States
N_205_I	N	205	SRR13917152	28887	C	T	0,997765	2020-12-11	United States
ORF1ab_80_S	ORF1ab	80	SRR13917153	503	C	T	0,364213	2020-12-11	United States
ORF1ab_121_I	ORF1ab	121	SRR13917153	626	G	A	0,999391	2020-12-11	United States
ORF1ab_265_I	ORF1ab	265	SRR13917153	1059	C	T	0,999488	2020-12-11	United States
ORF1ab_1049_V	ORF1ab	1049	SRR13917153	3411	C	T	1	2020-12-11	United States
ORF1ab_2618_V	ORF1ab	2618	SRR13917153	8118	C	T	0,99824	2020-12-11	United States
ORF1ab_3352_F	ORF1ab	3352	SRR13917153	10319	C	T	0,998518	2020-12-11	United States
ORF1ab_314_L	ORF1ab	314	SRR13917153	14408	C	T	0,997489	2020-12-11	United States
ORF1ab_2491_M	ORF1ab	2491	SRR13917153	20938	C	A	0,999647	2020-12-11	United States
S_614_G	S	614	SRR13917153	23403	A	G	0,999543	2020-12-11	United States
S_1087_G	S	1087	SRR13917153	24822	C	G	0,999512	2020-12-11	United States
ORF3a_57_H	ORF3a	57	SRR13917153	25563	G	T	0,999769	2020-12-11	United States
ORF7a_34_S	ORF7a	34	SRR13917153	27493	C	T	0,999063	2020-12-11	United States
ORF8_24_L	ORF8	24	SRR13917153	27964	C	T	0,989045	2020-12-11	United States
N_205_I	N	205	SRR13917153	28887	C	T	0,995804	2020-12-11	United States
ORF1ab_121_I	ORF1ab	121	SRR13917154	626	G	A	0,999707	2020-12-11	United States
ORF1ab_265_I	ORF1ab	265	SRR13917154	1059	C	T	0,998917	2020-12-11	United States
ORF1ab_1049_V	ORF1ab	1049	SRR13917154	3411	C	T	1	2020-12-11	United States
ORF1ab_2618_V	ORF1ab	2618	SRR13917154	8118	C	T	0,997887	2020-12-11	United States
ORF1ab_3352_F	ORF1ab	3352	SRR13917154	10319	C	T	0,998114	2020-12-11	United States
ORF1ab_314_L	ORF1ab	314	SRR13917154	14408	C	T	0,997577	2020-12-11	United States
ORF1ab_2172_NA	ORF1ab	2172	SRR13917154	19983	C	+T	0,0500674	2020-12-11	United States
ORF1ab_2491_M	ORF1ab	2491	SRR13917154	20938	C	A	0,999365	2020-12-11	United States
S_614_G	S	614	SRR13917154	23403	A	G	0,999162	2020-12-11	United States
S_1087_G	S	1087	SRR13917154	24822	C	G	0,99957	2020-12-11	United States
ORF3a_57_H	ORF3a	57	SRR13917154	25563	G	T	0,999926	2020-12-11	United States
ORF8_24_L	ORF8	24	SRR13917154	27964	C	T	0,994145	2020-12-11	United States
N_205_I	N	205	SRR13917154	28887	C	T	0,995276	2020-12-11	United States
ORF1ab_265_I	ORF1ab	265	SRR13917155	1059	C	T	0,998592	2020-12-17	United States
ORF1ab_882_I	ORF1ab	882	SRR13917155	2910	C	T	0,142622	2020-12-17	United States
ORF1ab_3352_F	ORF1ab	3352	SRR13917155	10319	C	T	0,99798	2020-12-17	United States
ORF1ab_3497_V	ORF1ab	3497	SRR13917155	10755	C	T	0,998794	2020-12-17	United States
ORF1ab_314_L	ORF1ab	314	SRR13917155	14408	C	T	0,997793	2020-12-17	United States
ORF1ab_1653_D	ORF1ab	1653	SRR13917155	18424	A	G	0,999787	2020-12-17	United States
ORF1ab_2172_NA	ORF1ab	2172	SRR13917155	19981	G	+T	0,0625	2020-12-17	United States
S_614_G	S	614	SRR13917155	23403	A	G	0,999203	2020-12-17	United States
ORF3a_57_H	ORF3a	57	SRR13917155	25563	G	T	0,999771	2020-12-17	United States
ORF3a_172_V	ORF3a	172	SRR13917155	25907	G	T	0,996785	2020-12-17	United States
ORF7a_96_F	ORF7a	96	SRR13917155	27679	C	T	0,0518393	2020-12-17	United States
ORF8_24_L	ORF8	24	SRR13917155	27964	C	T	0,993264	2020-12-17	United States
N_67_S	N	67	SRR13917155	28472	C	T	0,999146	2020-12-17	United States
N_199_L	N	199	SRR13917155	28869	C	T	0,99815	2020-12-17	United States
ORF1ab_20_NA	ORF1ab	20	SRR13917156	323	G	+T	0,0677966	2020-12-11	United States
ORF1ab_265_I	ORF1ab	265	SRR13917156	1059	C	T	0,999299	2020-12-11	United States
ORF1ab_405_NA	ORF1ab	405	SRR13917156	1480	C	-T	0,0832232	2020-12-11	United States
ORF1ab_489_K	ORF1ab	489	SRR13917156	1730	G	A	0,082777	2020-12-11	United States
ORF1ab_729_NA	ORF1ab	729	SRR13917156	2450	C	+CA	0,0700747	2020-12-11	United States
ORF1ab_1049_V	ORF1ab	1049	SRR13917156	3411	C	T	1	2020-12-11	United States
ORF1ab_1097_NA	ORF1ab	1097	SRR13917156	3556	T	+A	0,0947368	2020-12-11	United States
ORF1ab_1124_E	ORF1ab	1124	SRR13917156	3635	A	G	0,0752137	2020-12-11	United States
ORF1ab_1618_Y	ORF1ab	1618	SRR13917156	5118	T	A	0,0610687	2020-12-11	United States
ORF1ab_1618_L	ORF1ab	1618	SRR13917156	5119	T	A	0,0634328	2020-12-11	United States
ORF1ab_1619_N	ORF1ab	1619	SRR13917156	5120	T	A	0,0590406	2020-12-11	United States
ORF1ab_2449_Y	ORF1ab	2449	SRR13917156	7610	A	T	0,079235	2020-12-11	United States
ORF1ab_2618_V	ORF1ab	2618	SRR13917156	8118	C	T	0,99915	2020-12-11	United States
ORF1ab_2888_NA	ORF1ab	2888	SRR13917156	8927	G	+T	0,135881	2020-12-11	United States
ORF1ab_3017_NA	ORF1ab	3017	SRR13917156	9314	G	+T	0,0528302	2020-12-11	United States
ORF1ab_3324_N	ORF1ab	3324	SRR13917156	10237	G	T	0,0626263	2020-12-11	United States
ORF1ab_3352_F	ORF1ab	3352	SRR13917156	10319	C	T	0,997971	2020-12-11	United States
ORF1ab_3603_NA	ORF1ab	3603	SRR13917156	11074	C	+T	0,0819423	2020-12-11	United States
ORF1ab_3627_NA	ORF1ab	3627	SRR13917156	11145	T	-G	0,13656	2020-12-11	United States
ORF1ab_3849_NA	ORF1ab	3849	SRR13917156	11812	C	-A	0,0725191	2020-12-11	United States
ORF1ab_4286_NA	ORF1ab	4286	SRR13917156	13123	T	+G	0,0965427	2020-12-11	United States
ORF1ab_4307_NA	ORF1ab	4307	SRR13917156	13185	C	+A	0,0797145	2020-12-11	United States
ORF1ab_4321_L	ORF1ab	4321	SRR13917156	13226	T	C	0,0971429	2020-12-11	United States
ORF1ab_314_L	ORF1ab	314	SRR13917156	14408	C	T	1	2020-12-11	United States
ORF1ab_601_A	ORF1ab	601	SRR13917156	15269	A	C	0,0872727	2020-12-11	United States
ORF1ab_756_NA	ORF1ab	756	SRR13917156	15734	G	+T	0,091151	2020-12-11	United States
ORF1ab_1142_NA	ORF1ab	1142	SRR13917156	16892	T	-A	0,106076	2020-12-11	United States
ORF1ab_1241_S	ORF1ab	1241	SRR13917156	17188	T	A	0,0539084	2020-12-11	United States
ORF1ab_1261_P	ORF1ab	1261	SRR13917156	17248	G	C	0,0544554	2020-12-11	United States
ORF1ab_1271_NA	ORF1ab	1271	SRR13917156	17278	G	-T	0,0542441	2020-12-11	United States
ORF1ab_1439_NA	ORF1ab	1439	SRR13917156	17783	A	-T	0,0536585	2020-12-11	United States
ORF1ab_1848_NA	ORF1ab	1848	SRR13917156	19011	C	+A	0,0541401	2020-12-11	United States
ORF1ab_2242_NA	ORF1ab	2242	SRR13917156	20191	G	+A	0,0526316	2020-12-11	United States
ORF1ab_2288_C	ORF1ab	2288	SRR13917156	20330	A	G	0,110266	2020-12-11	United States
ORF1ab_2357_NA	ORF1ab	2357	SRR13917156	20537	T	+A	0,0841121	2020-12-11	United States
ORF1ab_2491_M	ORF1ab	2491	SRR13917156	20938	C	A	0,999416	2020-12-11	United States
ORF1ab_2681_NA	ORF1ab	2681	SRR13917156	21508	G	-A	0,110294	2020-12-11	United States
S_31_F	S	31	SRR13917156	21654	C	T	0,0514469	2020-12-11	United States
S_146_NA	S	146	SRR13917156	22000	C	+A	0,0766284	2020-12-11	United States
S_419_S	S	419	SRR13917156	22817	G	T	0,326172	2020-12-11	United States
S_614_G	S	614	SRR13917156	23403	A	G	1	2020-12-11	United States
S_642_NA	S	642	SRR13917156	23486	G	+T	0,053787	2020-12-11	United States
S_1017_K	S	1017	SRR13917156	24611	G	A	0,0655594	2020-12-11	United States
S_1087_G	S	1087	SRR13917156	24822	C	G	0,998779	2020-12-11	United States
ORF3a_57_H	ORF3a	57	SRR13917156	25563	G	T	1	2020-12-11	United States
ORF3a_103_NA	ORF3a	103	SRR13917156	25699	G	+C	0,0645161	2020-12-11	United States
ORF7b_29_NA	ORF7b	29	SRR13917156	27842	G	+T	0,0762608	2020-12-11	United States
ORF8_24_L	ORF8	24	SRR13917156	27964	C	T	0,993757	2020-12-11	United States
N_364_NA	N	364	SRR13917156	29364	C	-A	0,184932	2020-12-11	United States
ORF1ab_121_I	ORF1ab	121	SRR13917157	626	G	A	0,999051	2020-12-11	United States
ORF1ab_265_I	ORF1ab	265	SRR13917157	1059	C	T	0,998535	2020-12-11	United States
ORF1ab_1049_V	ORF1ab	1049	SRR13917157	3411	C	T	0,999753	2020-12-11	United States
ORF1ab_2618_V	ORF1ab	2618	SRR13917157	8118	C	T	0,997601	2020-12-11	United States
ORF1ab_3352_F	ORF1ab	3352	SRR13917157	10319	C	T	0,998604	2020-12-11	United States
ORF1ab_314_L	ORF1ab	314	SRR13917157	14408	C	T	0,998317	2020-12-11	United States
ORF1ab_2491_M	ORF1ab	2491	SRR13917157	20938	C	A	0,999275	2020-12-11	United States
S_614_G	S	614	SRR13917157	23403	A	G	0,99827	2020-12-11	United States
S_1087_G	S	1087	SRR13917157	24822	C	G	0,99962	2020-12-11	United States
ORF3a_57_H	ORF3a	57	SRR13917157	25563	G	T	0,99923	2020-12-11	United States
ORF8_24_L	ORF8	24	SRR13917157	27964	C	T	0,989633	2020-12-11	United States
N_205_I	N	205	SRR13917157	28887	C	T	0,994215	2020-12-11	United States
ORF1ab_121_I	ORF1ab	121	SRR13917158	626	G	A	0,999082	2020-12-11	United States
ORF1ab_265_I	ORF1ab	265	SRR13917158	1059	C	T	0,999162	2020-12-11	United States
ORF1ab_1049_V	ORF1ab	1049	SRR13917158	3411	C	T	0,997511	2020-12-11	United States
ORF1ab_2618_V	ORF1ab	2618	SRR13917158	8118	C	T	0,997326	2020-12-11	United States
ORF1ab_2880_NA	ORF1ab	2880	SRR13917158	8905	C	+T	0,138122	2020-12-11	United States
ORF1ab_3352_F	ORF1ab	3352	SRR13917158	10319	C	T	0,998209	2020-12-11	United States
ORF1ab_314_L	ORF1ab	314	SRR13917158	14408	C	T	0,998141	2020-12-11	United States
ORF1ab_2172_NA	ORF1ab	2172	SRR13917158	19983	C	+T	0,0632802	2020-12-11	United States
ORF1ab_2491_M	ORF1ab	2491	SRR13917158	20938	C	A	0,999525	2020-12-11	United States
S_614_G	S	614	SRR13917158	23403	A	G	0,990393	2020-12-11	United States
S_1087_G	S	1087	SRR13917158	24822	C	G	0,999187	2020-12-11	United States
ORF3a_57_H	ORF3a	57	SRR13917158	25563	G	T	0,999547	2020-12-11	United States
ORF7b_12_NA	ORF7b	12	SRR13917158	27791	C	+T	0,0523161	2020-12-11	United States
ORF8_24_L	ORF8	24	SRR13917158	27964	C	T	0,994209	2020-12-11	United States
N_205_I	N	205	SRR13917158	28887	C	T	1	2020-12-11	United States
ORF1ab_121_I	ORF1ab	121	SRR13917159	626	G	A	0,999389	2020-12-11	United States
ORF1ab_265_I	ORF1ab	265	SRR13917159	1059	C	T	0,99365	2020-12-11	United States
ORF1ab_1049_V	ORF1ab	1049	SRR13917159	3411	C	T	0,999648	2020-12-11	United States
ORF1ab_2618_V	ORF1ab	2618	SRR13917159	8118	C	T	0,995605	2020-12-11	United States
ORF1ab_3352_F	ORF1ab	3352	SRR13917159	10319	C	T	0,998038	2020-12-11	United States
ORF1ab_314_L	ORF1ab	314	SRR13917159	14408	C	T	0,997322	2020-12-11	United States
ORF1ab_2172_NA	ORF1ab	2172	SRR13917159	19983	C	+T	0,0503043	2020-12-11	United States
ORF1ab_2491_M	ORF1ab	2491	SRR13917159	20938	C	A	0,998699	2020-12-11	United States
S_614_G	S	614	SRR13917159	23403	A	G	0,999203	2020-12-11	United States
S_1087_G	S	1087	SRR13917159	24822	C	G	0,999144	2020-12-11	United States
ORF3a_57_H	ORF3a	57	SRR13917159	25563	G	T	0,999568	2020-12-11	United States
ORF8_24_L	ORF8	24	SRR13917159	27964	C	T	0,987209	2020-12-11	United States
N_205_I	N	205	SRR13917159	28887	C	T	0,989986	2020-12-11	United States
ORF1ab_121_I	ORF1ab	121	SRR13917160	626	G	A	0,999743	2020-12-11	United States
ORF1ab_265_I	ORF1ab	265	SRR13917160	1059	C	T	0,994999	2020-12-11	United States
ORF1ab_1049_V	ORF1ab	1049	SRR13917160	3411	C	T	0,997748	2020-12-11	United States
ORF1ab_2618_V	ORF1ab	2618	SRR13917160	8118	C	T	0,998739	2020-12-11	United States
ORF1ab_3352_F	ORF1ab	3352	SRR13917160	10319	C	T	0,998832	2020-12-11	United States
ORF1ab_314_L	ORF1ab	314	SRR13917160	14408	C	T	0,997713	2020-12-11	United States
ORF1ab_2491_M	ORF1ab	2491	SRR13917160	20938	C	A	0,999425	2020-12-11	United States
S_614_G	S	614	SRR13917160	23403	A	G	1	2020-12-11	United States
S_1087_G	S	1087	SRR13917160	24822	C	G	0,999877	2020-12-11	United States
ORF3a_57_H	ORF3a	57	SRR13917160	25563	G	T	1	2020-12-11	United States
ORF8_24_L	ORF8	24	SRR13917160	27964	C	T	0,986381	2020-12-11	United States
N_205_I	N	205	SRR13917160	28887	C	T	1	2020-12-11	United States
N_371_NA	N	371	SRR13917160	29386	C	+A	0,0646552	2020-12-11	United States
ORF1ab_121_I	ORF1ab	121	SRR13917161	626	G	A	0,999461	2020-12-11	United States
ORF1ab_265_I	ORF1ab	265	SRR13917161	1059	C	T	0,998779	2020-12-11	United States
ORF1ab_1049_V	ORF1ab	1049	SRR13917161	3411	C	T	0,999359	2020-12-11	United States
ORF1ab_2618_V	ORF1ab	2618	SRR13917161	8118	C	T	0,997645	2020-12-11	United States
ORF1ab_3352_F	ORF1ab	3352	SRR13917161	10319	C	T	0,997322	2020-12-11	United States
ORF1ab_314_L	ORF1ab	314	SRR13917161	14408	C	T	0,997653	2020-12-11	United States
ORF1ab_2491_M	ORF1ab	2491	SRR13917161	20938	C	A	0,998872	2020-12-11	United States
S_614_G	S	614	SRR13917161	23403	A	G	0,999773	2020-12-11	United States
S_1087_G	S	1087	SRR13917161	24822	C	G	0,999519	2020-12-11	United States
ORF3a_57_H	ORF3a	57	SRR13917161	25563	G	T	0,999016	2020-12-11	United States
ORF8_24_L	ORF8	24	SRR13917161	27964	C	T	0,99373	2020-12-11	United States
N_205_I	N	205	SRR13917161	28887	C	T	0,995914	2020-12-11	United States
ORF1ab_75_N	ORF1ab	75	SRR13917162	488	G	A	0,650329	2020-12-10	United States
ORF1ab_121_I	ORF1ab	121	SRR13917162	626	G	A	0,99906	2020-12-10	United States
ORF1ab_265_I	ORF1ab	265	SRR13917162	1059	C	T	0,998271	2020-12-10	United States
ORF1ab_1049_V	ORF1ab	1049	SRR13917162	3411	C	T	0,999125	2020-12-10	United States
ORF1ab_2618_V	ORF1ab	2618	SRR13917162	8118	C	T	0,998005	2020-12-10	United States
ORF1ab_3352_F	ORF1ab	3352	SRR13917162	10319	C	T	0,998313	2020-12-10	United States
ORF1ab_314_L	ORF1ab	314	SRR13917162	14408	C	T	0,998535	2020-12-10	United States
ORF1ab_2491_M	ORF1ab	2491	SRR13917162	20938	C	A	0,999648	2020-12-10	United States
S_614_G	S	614	SRR13917162	23403	A	G	0,999256	2020-12-10	United States
S_1087_G	S	1087	SRR13917162	24822	C	G	0,999745	2020-12-10	United States
ORF3a_57_H	ORF3a	57	SRR13917162	25563	G	T	0,999141	2020-12-10	United States
ORF8_24_L	ORF8	24	SRR13917162	27964	C	T	0,992552	2020-12-10	United States
N_205_I	N	205	SRR13917162	28887	C	T	0,99523	2020-12-10	United States
ORF1ab_121_I	ORF1ab	121	SRR13917163	626	G	A	0,999411	2020-12-10	United States
ORF1ab_265_I	ORF1ab	265	SRR13917163	1059	C	T	0,998929	2020-12-10	United States
ORF1ab_1049_V	ORF1ab	1049	SRR13917163	3411	C	T	0,999838	2020-12-10	United States
ORF1ab_1640_L	ORF1ab	1640	SRR13917163	5184	C	T	0,0747404	2020-12-10	United States
ORF1ab_2618_V	ORF1ab	2618	SRR13917163	8118	C	T	0,997704	2020-12-10	United States
ORF1ab_3352_F	ORF1ab	3352	SRR13917163	10319	C	T	0,997998	2020-12-10	United States
ORF1ab_314_L	ORF1ab	314	SRR13917163	14408	C	T	0,997951	2020-12-10	United States
ORF1ab_2491_M	ORF1ab	2491	SRR13917163	20938	C	A	0,99939	2020-12-10	United States
S_614_G	S	614	SRR13917163	23403	A	G	0,998823	2020-12-10	United States
S_1087_G	S	1087	SRR13917163	24822	C	G	0,999497	2020-12-10	United States
ORF3a_57_H	ORF3a	57	SRR13917163	25563	G	T	0,9998	2020-12-10	United States
ORF8_24_L	ORF8	24	SRR13917163	27964	C	T	0,992704	2020-12-10	United States
N_205_I	N	205	SRR13917163	28887	C	T	0,993917	2020-12-10	United States
ORF1ab_265_I	ORF1ab	265	SRR13917166	1059	C	T	0,999086	2020-12-18	United States
ORF1ab_1400_L	ORF1ab	1400	SRR13917166	4464	C	T	0,999244	2020-12-18	United States
ORF1ab_3158_T	ORF1ab	3158	SRR13917166	9738	G	C	1	2020-12-18	United States
ORF1ab_314_L	ORF1ab	314	SRR13917166	14408	C	T	0,995935	2020-12-18	United States
ORF1ab_976_L	ORF1ab	976	SRR13917166	16394	C	T	1	2020-12-18	United States
ORF1ab_1183_Y	ORF1ab	1183	SRR13917166	17014	G	T	1	2020-12-18	United States
S_13_I	S	13	SRR13917166	21600	G	T	1	2020-12-18	United States
S_152_C	S	152	SRR13917166	22018	G	T	1	2020-12-18	United States
S_614_G	S	614	SRR13917166	23403	A	G	0,999797	2020-12-18	United States
ORF3a_57_H	ORF3a	57	SRR13917166	25563	G	T	0,999508	2020-12-18	United States
N_205_I	N	205	SRR13917166	28887	C	T	0,995062	2020-12-18	United States
ORF1ab_265_I	ORF1ab	265	SRR13917167	1059	C	T	0,998544	2020-12-18	United States
ORF1ab_3158_T	ORF1ab	3158	SRR13917167	9738	G	C	0,999487	2020-12-18	United States
ORF1ab_314_L	ORF1ab	314	SRR13917167	14408	C	T	0,997223	2020-12-18	United States
ORF1ab_976_L	ORF1ab	976	SRR13917167	16394	C	T	0,999585	2020-12-18	United States
ORF1ab_1183_Y	ORF1ab	1183	SRR13917167	17014	G	T	0,999637	2020-12-18	United States
S_13_I	S	13	SRR13917167	21600	G	T	1	2020-12-18	United States
S_452_R	S	452	SRR13917167	22917	T	G	0,999247	2020-12-18	United States
S_522_V	S	522	SRR13917167	23127	C	T	0,99845	2020-12-18	United States
ORF3a_57_H	ORF3a	57	SRR13917167	25563	G	T	1	2020-12-18	United States
N_205_I	N	205	SRR13917167	28887	C	T	0,997021	2020-12-18	United States
ORF1ab_121_I	ORF1ab	121	SRR13917168	626	G	A	0,999512	2020-12-11	United States
ORF1ab_265_I	ORF1ab	265	SRR13917168	1059	C	T	0,999142	2020-12-11	United States
ORF1ab_1049_V	ORF1ab	1049	SRR13917168	3411	C	T	0,999643	2020-12-11	United States
ORF1ab_2618_V	ORF1ab	2618	SRR13917168	8118	C	T	0,998382	2020-12-11	United States
ORF1ab_3352_F	ORF1ab	3352	SRR13917168	10319	C	T	0,996471	2020-12-11	United States
ORF1ab_314_L	ORF1ab	314	SRR13917168	14408	C	T	0,997057	2020-12-11	United States
ORF1ab_2172_NA	ORF1ab	2172	SRR13917168	19983	C	+T	0,0521991	2020-12-11	United States
ORF1ab_2491_M	ORF1ab	2491	SRR13917168	20938	C	A	0,998919	2020-12-11	United States
S_614_G	S	614	SRR13917168	23403	A	G	0,998383	2020-12-11	United States
S_1087_G	S	1087	SRR13917168	24822	C	G	0,999267	2020-12-11	United States
ORF3a_57_H	ORF3a	57	SRR13917168	25563	G	T	1	2020-12-11	United States
ORF8_24_L	ORF8	24	SRR13917168	27964	C	T	0,993397	2020-12-11	United States
N_205_I	N	205	SRR13917168	28887	C	T	0,996271	2020-12-11	United States
ORF1ab_265_I	ORF1ab	265	SRR13917169	1059	C	T	0,998926	2020-12-18	United States
ORF1ab_482_V	ORF1ab	482	SRR13917169	1710	C	T	0,994438	2020-12-18	United States
ORF1ab_2488_F	ORF1ab	2488	SRR13917169	7728	C	T	0,994424	2020-12-18	United States
ORF1ab_3352_F	ORF1ab	3352	SRR13917169	10319	C	T	0,993554	2020-12-18	United States
ORF1ab_314_L	ORF1ab	314	SRR13917169	14408	C	T	1	2020-12-18	United States
ORF1ab_1391_L	ORF1ab	1391	SRR13917169	17639	C	T	0,997043	2020-12-18	United States
ORF1ab_1653_D	ORF1ab	1653	SRR13917169	18424	A	G	0,998201	2020-12-18	United States
S_614_G	S	614	SRR13917169	23403	A	G	1	2020-12-18	United States
S_1144_A	S	1144	SRR13917169	24993	A	C	0,990155	2020-12-18	United States
ORF3a_57_H	ORF3a	57	SRR13917169	25563	G	T	0,999617	2020-12-18	United States
ORF3a_172_V	ORF3a	172	SRR13917169	25907	G	T	0,991254	2020-12-18	United States
N_67_S	N	67	SRR13917169	28472	C	T	0,990234	2020-12-18	United States
N_199_L	N	199	SRR13917169	28869	C	T	0,995628	2020-12-18	United States
ORF1ab_121_I	ORF1ab	121	SRR13917171	626	G	A	0,999456	2020-12-11	United States
ORF1ab_265_I	ORF1ab	265	SRR13917171	1059	C	T	0,997315	2020-12-11	United States
ORF1ab_1049_V	ORF1ab	1049	SRR13917171	3411	C	T	0,999353	2020-12-11	United States
ORF1ab_2618_V	ORF1ab	2618	SRR13917171	8118	C	T	0,997698	2020-12-11	United States
ORF1ab_3352_F	ORF1ab	3352	SRR13917171	10319	C	T	0,99874	2020-12-11	United States
ORF1ab_314_L	ORF1ab	314	SRR13917171	14408	C	T	0,997587	2020-12-11	United States
ORF1ab_2172_NA	ORF1ab	2172	SRR13917171	19983	C	+T	0,0518794	2020-12-11	United States
ORF1ab_2491_M	ORF1ab	2491	SRR13917171	20938	C	A	0,999573	2020-12-11	United States
S_614_G	S	614	SRR13917171	23403	A	G	0,999356	2020-12-11	United States
S_1087_G	S	1087	SRR13917171	24822	C	G	0,999633	2020-12-11	United States
ORF3a_57_H	ORF3a	57	SRR13917171	25563	G	T	0,999571	2020-12-11	United States
ORF8_24_L	ORF8	24	SRR13917171	27964	C	T	0,987234	2020-12-11	United States
N_205_I	N	205	SRR13917171	28887	C	T	0,995105	2020-12-11	United States
ORF1ab_121_I	ORF1ab	121	SRR13917172	626	G	A	1	2020-12-11	United States
ORF1ab_265_I	ORF1ab	265	SRR13917172	1059	C	T	0,99839	2020-12-11	United States
ORF1ab_1049_V	ORF1ab	1049	SRR13917172	3411	C	T	1	2020-12-11	United States
ORF1ab_2618_V	ORF1ab	2618	SRR13917172	8118	C	T	0,992561	2020-12-11	United States
ORF1ab_3352_F	ORF1ab	3352	SRR13917172	10319	C	T	0,99532	2020-12-11	United States
ORF1ab_314_L	ORF1ab	314	SRR13917172	14408	C	T	0,996258	2020-12-11	United States
ORF1ab_2491_M	ORF1ab	2491	SRR13917172	20938	C	A	1	2020-12-11	United States
S_614_G	S	614	SRR13917172	23403	A	G	1	2020-12-11	United States
S_1087_G	S	1087	SRR13917172	24822	C	G	0,999667	2020-12-11	United States
ORF3a_57_H	ORF3a	57	SRR13917172	25563	G	T	0,999743	2020-12-11	United States
ORF8_24_L	ORF8	24	SRR13917172	27964	C	T	0,981316	2020-12-11	United States
N_205_I	N	205	SRR13917172	28887	C	T	0,989556	2020-12-11	United States
ORF1ab_121_I	ORF1ab	121	SRR13917173	626	G	A	0,99954	2020-12-11	United States
ORF1ab_265_I	ORF1ab	265	SRR13917173	1059	C	T	0,998022	2020-12-11	United States
ORF1ab_1049_V	ORF1ab	1049	SRR13917173	3411	C	T	0,99924	2020-12-11	United States
ORF1ab_2618_V	ORF1ab	2618	SRR13917173	8118	C	T	0,997629	2020-12-11	United States
ORF1ab_3352_F	ORF1ab	3352	SRR13917173	10319	C	T	0,997099	2020-12-11	United States
ORF1ab_314_L	ORF1ab	314	SRR13917173	14408	C	T	0,997795	2020-12-11	United States
ORF1ab_2172_NA	ORF1ab	2172	SRR13917173	19983	C	+T	0,0516513	2020-12-11	United States
ORF1ab_2491_M	ORF1ab	2491	SRR13917173	20938	C	A	0,999422	2020-12-11	United States
S_614_G	S	614	SRR13917173	23403	A	G	0,998595	2020-12-11	United States
S_1087_G	S	1087	SRR13917173	24822	C	G	0,999413	2020-12-11	United States
ORF3a_57_H	ORF3a	57	SRR13917173	25563	G	T	0,999794	2020-12-11	United States
ORF8_24_L	ORF8	24	SRR13917173	27964	C	T	0,985446	2020-12-11	United States
N_205_I	N	205	SRR13917173	28887	C	T	0,995339	2020-12-11	United States
ORF1ab_121_I	ORF1ab	121	SRR13917174	626	G	A	0,999753	2020-12-11	United States
ORF1ab_265_I	ORF1ab	265	SRR13917174	1059	C	T	0,997188	2020-12-11	United States
ORF1ab_1049_V	ORF1ab	1049	SRR13917174	3411	C	T	0,999463	2020-12-11	United States
ORF1ab_2618_V	ORF1ab	2618	SRR13917174	8118	C	T	0,997348	2020-12-11	United States
ORF1ab_3352_F	ORF1ab	3352	SRR13917174	10319	C	T	0,997655	2020-12-11	United States
ORF1ab_314_L	ORF1ab	314	SRR13917174	14408	C	T	0,998358	2020-12-11	United States
ORF1ab_2491_M	ORF1ab	2491	SRR13917174	20938	C	A	0,999604	2020-12-11	United States
S_614_G	S	614	SRR13917174	23403	A	G	0,996348	2020-12-11	United States
S_1087_G	S	1087	SRR13917174	24822	C	G	0,999278	2020-12-11	United States
ORF3a_57_H	ORF3a	57	SRR13917174	25563	G	T	0,999781	2020-12-11	United States
ORF8_24_L	ORF8	24	SRR13917174	27964	C	T	0,984932	2020-12-11	United States
N_205_I	N	205	SRR13917174	28887	C	T	0,992167	2020-12-11	United States
ORF1ab_121_I	ORF1ab	121	SRR13917175	626	G	A	0,999007	2020-12-10	United States
ORF1ab_265_I	ORF1ab	265	SRR13917175	1059	C	T	0,998082	2020-12-10	United States
ORF1ab_1049_V	ORF1ab	1049	SRR13917175	3411	C	T	1	2020-12-10	United States
ORF1ab_2618_V	ORF1ab	2618	SRR13917175	8118	C	T	0,997564	2020-12-10	United States
ORF1ab_3352_F	ORF1ab	3352	SRR13917175	10319	C	T	1	2020-12-10	United States
ORF1ab_314_L	ORF1ab	314	SRR13917175	14408	C	T	0,996089	2020-12-10	United States
ORF1ab_2172_NA	ORF1ab	2172	SRR13917175	19983	C	+T	0,0618238	2020-12-10	United States
ORF1ab_2491_M	ORF1ab	2491	SRR13917175	20938	C	A	1	2020-12-10	United States
S_614_G	S	614	SRR13917175	23403	A	G	0,99012	2020-12-10	United States
S_1087_G	S	1087	SRR13917175	24822	C	G	0,999418	2020-12-10	United States
ORF3a_57_H	ORF3a	57	SRR13917175	25563	G	T	1	2020-12-10	United States
ORF8_24_L	ORF8	24	SRR13917175	27964	C	T	0,992997	2020-12-10	United States
N_205_I	N	205	SRR13917175	28887	C	T	0,99802	2020-12-10	United States
ORF1ab_265_I	ORF1ab	265	SRR13917176	1059	C	T	0,99777	2020-12-10	United States
ORF1ab_1862_S	ORF1ab	1862	SRR13917176	5849	C	T	1	2020-12-10	United States
ORF1ab_3352_F	ORF1ab	3352	SRR13917176	10319	C	T	0,996393	2020-12-10	United States
ORF1ab_4075_S	ORF1ab	4075	SRR13917176	12488	C	T	0,998744	2020-12-10	United States
ORF1ab_314_L	ORF1ab	314	SRR13917176	14408	C	T	0,998599	2020-12-10	United States
ORF1ab_620_I	ORF1ab	620	SRR13917176	15327	G	T	0,998344	2020-12-10	United States
ORF1ab_1653_D	ORF1ab	1653	SRR13917176	18424	A	G	1	2020-12-10	United States
ORF1ab_2172_NA	ORF1ab	2172	SRR13917176	19983	C	+T	0,0622752	2020-12-10	United States
ORF1ab_2613_C	ORF1ab	2613	SRR13917176	21304	C	T	0,999577	2020-12-10	United States
S_26_S	S	26	SRR13917176	21638	C	T	0,998885	2020-12-10	United States
S_614_G	S	614	SRR13917176	23403	A	G	0,999594	2020-12-10	United States
S_675_H	S	675	SRR13917176	23587	G	C	0,996602	2020-12-10	United States
ORF3a_57_H	ORF3a	57	SRR13917176	25563	G	T	0,99916	2020-12-10	United States
ORF3a_172_V	ORF3a	172	SRR13917176	25907	G	T	0,995238	2020-12-10	United States
ORF6_61_H	ORF6	61	SRR13917176	27382	G	C	0,999701	2020-12-10	United States
ORF6_61_V	ORF6	61	SRR13917176	27383	A	T	0,999401	2020-12-10	United States
ORF8_24_L	ORF8	24	SRR13917176	27964	C	T	0,982044	2020-12-10	United States
N_67_S	N	67	SRR13917176	28472	C	T	0,996405	2020-12-10	United States
N_199_L	N	199	SRR13917176	28869	C	T	0,998667	2020-12-10	United States
ORF1ab_121_I	ORF1ab	121	SRR13917177	626	G	A	0,998821	2020-12-10	United States
ORF1ab_265_I	ORF1ab	265	SRR13917177	1059	C	T	0,998311	2020-12-10	United States
ORF1ab_1049_V	ORF1ab	1049	SRR13917177	3411	C	T	0,999071	2020-12-10	United States
ORF1ab_2618_V	ORF1ab	2618	SRR13917177	8118	C	T	0,997367	2020-12-10	United States
ORF1ab_3352_F	ORF1ab	3352	SRR13917177	10319	C	T	0,998667	2020-12-10	United States
ORF1ab_314_L	ORF1ab	314	SRR13917177	14408	C	T	0,998141	2020-12-10	United States
ORF1ab_2172_NA	ORF1ab	2172	SRR13917177	19983	C	+T	0,0546165	2020-12-10	United States
ORF1ab_2491_M	ORF1ab	2491	SRR13917177	20938	C	A	0,998918	2020-12-10	United States
S_614_G	S	614	SRR13917177	23403	A	G	1	2020-12-10	United States
S_1087_G	S	1087	SRR13917177	24822	C	G	0,999617	2020-12-10	United States
ORF3a_57_H	ORF3a	57	SRR13917177	25563	G	T	0,999694	2020-12-10	United States
ORF8_24_L	ORF8	24	SRR13917177	27964	C	T	0,994954	2020-12-10	United States
N_205_I	N	205	SRR13917177	28887	C	T	0,995182	2020-12-10	United States
ORF1ab_121_I	ORF1ab	121	SRR13917178	626	G	A	0,999489	2020-12-10	United States
ORF1ab_265_I	ORF1ab	265	SRR13917178	1059	C	T	0,998299	2020-12-10	United States
ORF1ab_1049_V	ORF1ab	1049	SRR13917178	3411	C	T	0,999784	2020-12-10	United States
ORF1ab_2618_V	ORF1ab	2618	SRR13917178	8118	C	T	0,997694	2020-12-10	United States
ORF1ab_2901_Q	ORF1ab	2901	SRR13917178	8966	A	C	0,110587	2020-12-10	United States
ORF1ab_3352_F	ORF1ab	3352	SRR13917178	10319	C	T	0,998268	2020-12-10	United States
ORF1ab_314_L	ORF1ab	314	SRR13917178	14408	C	T	0,997825	2020-12-10	United States
ORF1ab_2491_M	ORF1ab	2491	SRR13917178	20938	C	A	0,99937	2020-12-10	United States
S_614_G	S	614	SRR13917178	23403	A	G	0,998937	2020-12-10	United States
S_1087_G	S	1087	SRR13917178	24822	C	G	0,999695	2020-12-10	United States
ORF3a_57_H	ORF3a	57	SRR13917178	25563	G	T	0,999592	2020-12-10	United States
ORF8_24_L	ORF8	24	SRR13917178	27964	C	T	0,992995	2020-12-10	United States
N_205_I	N	205	SRR13917178	28887	C	T	0,994521	2020-12-10	United States
ORF1ab_121_I	ORF1ab	121	SRR13917179	626	G	A	0,999705	2020-12-10	United States
ORF1ab_265_I	ORF1ab	265	SRR13917179	1059	C	T	0,998483	2020-12-10	United States
ORF1ab_1049_V	ORF1ab	1049	SRR13917179	3411	C	T	0,999614	2020-12-10	United States
ORF1ab_2618_V	ORF1ab	2618	SRR13917179	8118	C	T	0,998351	2020-12-10	United States
ORF1ab_3352_F	ORF1ab	3352	SRR13917179	10319	C	T	0,9986	2020-12-10	United States
ORF1ab_314_L	ORF1ab	314	SRR13917179	14408	C	T	0,999542	2020-12-10	United States
ORF1ab_2172_NA	ORF1ab	2172	SRR13917179	19983	C	+T	0,0543955	2020-12-10	United States
ORF1ab_2491_M	ORF1ab	2491	SRR13917179	20938	C	A	0,9997	2020-12-10	United States
S_614_G	S	614	SRR13917179	23403	A	G	0,99886	2020-12-10	United States
S_1087_G	S	1087	SRR13917179	24822	C	G	0,999453	2020-12-10	United States
ORF3a_57_H	ORF3a	57	SRR13917179	25563	G	T	0,999773	2020-12-10	United States
ORF8_24_L	ORF8	24	SRR13917179	27964	C	T	0,994722	2020-12-10	United States
N_205_I	N	205	SRR13917179	28887	C	T	0,99766	2020-12-10	United States
ORF1ab_121_I	ORF1ab	121	SRR13917180	626	G	A	0,999103	2020-12-10	United States
ORF1ab_265_I	ORF1ab	265	SRR13917180	1059	C	T	0,998463	2020-12-10	United States
ORF1ab_317_F	ORF1ab	317	SRR13917180	1214	C	T	0,0559068	2020-12-10	United States
ORF1ab_646_G	ORF1ab	646	SRR13917180	2201	T	G	0,13357	2020-12-10	United States
ORF1ab_1049_V	ORF1ab	1049	SRR13917180	3411	C	T	1	2020-12-10	United States
ORF1ab_2618_V	ORF1ab	2618	SRR13917180	8118	C	T	0,998085	2020-12-10	United States
ORF1ab_3352_F	ORF1ab	3352	SRR13917180	10319	C	T	0,998713	2020-12-10	United States
ORF1ab_3603_NA	ORF1ab	3603	SRR13917180	11074	C	+T	0,0731591	2020-12-10	United States
ORF1ab_314_L	ORF1ab	314	SRR13917180	14408	C	T	0,998707	2020-12-10	United States
ORF1ab_2491_M	ORF1ab	2491	SRR13917180	20938	C	A	0,999642	2020-12-10	United States
S_614_G	S	614	SRR13917180	23403	A	G	0,99983	2020-12-10	United States
S_1087_G	S	1087	SRR13917180	24822	C	G	0,999745	2020-12-10	United States
ORF3a_57_H	ORF3a	57	SRR13917180	25563	G	T	0,999651	2020-12-10	United States
ORF8_24_L	ORF8	24	SRR13917180	27964	C	T	0,993068	2020-12-10	United States
N_205_I	N	205	SRR13917180	28887	C	T	0,997531	2020-12-10	United States
ORF1ab_1298_V	ORF1ab	1298	SRR13917181	4158	C	T	0,997771	2020-12-17	United States
ORF1ab_314_L	ORF1ab	314	SRR13917181	14408	C	T	0,992577	2020-12-17	United States
ORF1ab_813_H	ORF1ab	813	SRR13917181	15906	G	T	0,995677	2020-12-17	United States
ORF1ab_1092_I	ORF1ab	1092	SRR13917181	16741	G	A	1	2020-12-17	United States
S_237_S	S	237	SRR13917181	22273	G	T	0,997354	2020-12-17	United States
S_614_G	S	614	SRR13917181	23403	A	G	1	2020-12-17	United States
N_194_L	N	194	SRR13917181	28854	C	T	0,99537	2020-12-17	United States
ORF1ab_121_I	ORF1ab	121	SRR13917182	626	G	A	1	2020-12-10	United States
ORF1ab_265_I	ORF1ab	265	SRR13917182	1059	C	T	0,997899	2020-12-10	United States
ORF1ab_1049_V	ORF1ab	1049	SRR13917182	3411	C	T	0,9994	2020-12-10	United States
ORF1ab_2618_V	ORF1ab	2618	SRR13917182	8118	C	T	0,99935	2020-12-10	United States
ORF1ab_3352_F	ORF1ab	3352	SRR13917182	10319	C	T	0,999182	2020-12-10	United States
ORF1ab_314_L	ORF1ab	314	SRR13917182	14408	C	T	0,999681	2020-12-10	United States
ORF1ab_2172_NA	ORF1ab	2172	SRR13917182	19983	C	+T	0,0504057	2020-12-10	United States
ORF1ab_2491_M	ORF1ab	2491	SRR13917182	20938	C	A	1	2020-12-10	United States
S_614_G	S	614	SRR13917182	23403	A	G	0,997935	2020-12-10	United States
S_1087_G	S	1087	SRR13917182	24822	C	G	0,998932	2020-12-10	United States
ORF3a_57_H	ORF3a	57	SRR13917182	25563	G	T	1	2020-12-10	United States
ORF8_24_L	ORF8	24	SRR13917182	27964	C	T	0,997029	2020-12-10	United States
N_205_I	N	205	SRR13917182	28887	C	T	0,994973	2020-12-10	United States
ORF1ab_121_I	ORF1ab	121	SRR13917183	626	G	A	0,999836	2020-12-10	United States
ORF1ab_265_I	ORF1ab	265	SRR13917183	1059	C	T	0,9987	2020-12-10	United States
ORF1ab_1049_V	ORF1ab	1049	SRR13917183	3411	C	T	0,99952	2020-12-10	United States
ORF1ab_2618_V	ORF1ab	2618	SRR13917183	8118	C	T	0,998269	2020-12-10	United States
ORF1ab_3352_F	ORF1ab	3352	SRR13917183	10319	C	T	0,998574	2020-12-10	United States
ORF1ab_314_L	ORF1ab	314	SRR13917183	14408	C	T	0,998599	2020-12-10	United States
ORF1ab_2172_NA	ORF1ab	2172	SRR13917183	19983	C	+T	0,0532448	2020-12-10	United States
ORF1ab_2491_M	ORF1ab	2491	SRR13917183	20938	C	A	0,999539	2020-12-10	United States
S_614_G	S	614	SRR13917183	23403	A	G	0,999912	2020-12-10	United States
S_1087_G	S	1087	SRR13917183	24822	C	G	0,999649	2020-12-10	United States
ORF3a_57_H	ORF3a	57	SRR13917183	25563	G	T	0,999442	2020-12-10	United States
ORF8_24_L	ORF8	24	SRR13917183	27964	C	T	0,99213	2020-12-10	United States
N_205_I	N	205	SRR13917183	28887	C	T	0,994344	2020-12-10	United States
ORF1ab_121_I	ORF1ab	121	SRR13917184	626	G	A	0,999386	2020-12-10	United States
ORF1ab_265_I	ORF1ab	265	SRR13917184	1059	C	T	0,997457	2020-12-10	United States
ORF1ab_1049_V	ORF1ab	1049	SRR13917184	3411	C	T	0,999609	2020-12-10	United States
ORF1ab_2618_V	ORF1ab	2618	SRR13917184	8118	C	T	0,997744	2020-12-10	United States
ORF1ab_3352_F	ORF1ab	3352	SRR13917184	10319	C	T	0,997939	2020-12-10	United States
ORF1ab_314_L	ORF1ab	314	SRR13917184	14408	C	T	0,998499	2020-12-10	United States
ORF1ab_957_A	ORF1ab	957	SRR13917184	16337	T	C	0,103953	2020-12-10	United States
ORF1ab_1048_I	ORF1ab	1048	SRR13917184	16610	C	T	0,0902165	2020-12-10	United States
ORF1ab_2172_NA	ORF1ab	2172	SRR13917184	19983	C	+T	0,0559454	2020-12-10	United States
ORF1ab_2491_M	ORF1ab	2491	SRR13917184	20938	C	A	0,999535	2020-12-10	United States
S_614_G	S	614	SRR13917184	23403	A	G	0,997333	2020-12-10	United States
S_1087_G	S	1087	SRR13917184	24822	C	G	0,999455	2020-12-10	United States
ORF3a_57_H	ORF3a	57	SRR13917184	25563	G	T	0,999697	2020-12-10	United States
ORF8_24_L	ORF8	24	SRR13917184	27964	C	T	0,99166	2020-12-10	United States
N_205_I	N	205	SRR13917184	28887	C	T	0,994468	2020-12-10	United States
ORF1ab_121_I	ORF1ab	121	SRR13917185	626	G	A	0,999269	2020-12-10	United States
ORF1ab_265_I	ORF1ab	265	SRR13917185	1059	C	T	0,998582	2020-12-10	United States
ORF1ab_1049_V	ORF1ab	1049	SRR13917185	3411	C	T	0,999421	2020-12-10	United States
ORF1ab_2618_V	ORF1ab	2618	SRR13917185	8118	C	T	0,997764	2020-12-10	United States
ORF1ab_3352_F	ORF1ab	3352	SRR13917185	10319	C	T	0,996719	2020-12-10	United States
ORF1ab_314_L	ORF1ab	314	SRR13917185	14408	C	T	0,997984	2020-12-10	United States
ORF1ab_2172_NA	ORF1ab	2172	SRR13917185	19983	C	+T	0,0652965	2020-12-10	United States
ORF1ab_2491_M	ORF1ab	2491	SRR13917185	20938	C	A	0,999577	2020-12-10	United States
S_614_G	S	614	SRR13917185	23403	A	G	0,999763	2020-12-10	United States
S_1087_G	S	1087	SRR13917185	24822	C	G	0,999375	2020-12-10	United States
ORF3a_57_H	ORF3a	57	SRR13917185	25563	G	T	0,99969	2020-12-10	United States
ORF8_24_L	ORF8	24	SRR13917185	27964	C	T	0,988458	2020-12-10	United States
N_205_I	N	205	SRR13917185	28887	C	T	0,994628	2020-12-10	United States
ORF1ab_121_I	ORF1ab	121	SRR13917186	626	G	A	0,99922	2020-12-10	United States
ORF1ab_265_I	ORF1ab	265	SRR13917186	1059	C	T	0,99889	2020-12-10	United States
ORF1ab_1049_V	ORF1ab	1049	SRR13917186	3411	C	T	0,999358	2020-12-10	United States
ORF1ab_2618_V	ORF1ab	2618	SRR13917186	8118	C	T	0,998265	2020-12-10	United States
ORF1ab_3352_F	ORF1ab	3352	SRR13917186	10319	C	T	0,998275	2020-12-10	United States
ORF1ab_314_L	ORF1ab	314	SRR13917186	14408	C	T	0,998619	2020-12-10	United States
ORF1ab_2491_M	ORF1ab	2491	SRR13917186	20938	C	A	0,999445	2020-12-10	United States
S_614_G	S	614	SRR13917186	23403	A	G	0,999177	2020-12-10	United States
S_1087_G	S	1087	SRR13917186	24822	C	G	0,999469	2020-12-10	United States
ORF3a_57_H	ORF3a	57	SRR13917186	25563	G	T	0,999409	2020-12-10	United States
ORF8_24_L	ORF8	24	SRR13917186	27964	C	T	0,991827	2020-12-10	United States
N_205_I	N	205	SRR13917186	28887	C	T	0,996035	2020-12-10	United States
ORF1ab_121_I	ORF1ab	121	SRR13917187	626	G	A	0,99936	2020-12-10	United States
ORF1ab_265_I	ORF1ab	265	SRR13917187	1059	C	T	0,99836	2020-12-10	United States
ORF1ab_1049_V	ORF1ab	1049	SRR13917187	3411	C	T	0,999732	2020-12-10	United States
ORF1ab_2618_V	ORF1ab	2618	SRR13917187	8118	C	T	0,997745	2020-12-10	United States
ORF1ab_3352_F	ORF1ab	3352	SRR13917187	10319	C	T	0,9976	2020-12-10	United States
ORF1ab_314_L	ORF1ab	314	SRR13917187	14408	C	T	0,997725	2020-12-10	United States
ORF1ab_2491_M	ORF1ab	2491	SRR13917187	20938	C	A	0,999424	2020-12-10	United States
S_614_G	S	614	SRR13917187	23403	A	G	0,998855	2020-12-10	United States
S_1087_G	S	1087	SRR13917187	24822	C	G	0,999517	2020-12-10	United States
ORF3a_57_H	ORF3a	57	SRR13917187	25563	G	T	0,999719	2020-12-10	United States
ORF8_24_L	ORF8	24	SRR13917187	27964	C	T	0,99316	2020-12-10	United States
N_205_I	N	205	SRR13917187	28887	C	T	0,995107	2020-12-10	United States
ORF1ab_121_I	ORF1ab	121	SRR13917188	626	G	A	0,99964	2020-12-10	United States
ORF1ab_265_I	ORF1ab	265	SRR13917188	1059	C	T	0,998489	2020-12-10	United States
ORF1ab_429_T	ORF1ab	429	SRR13917188	1550	G	A	0,108844	2020-12-10	United States
ORF1ab_1049_V	ORF1ab	1049	SRR13917188	3411	C	T	0,998954	2020-12-10	United States
ORF1ab_2618_V	ORF1ab	2618	SRR13917188	8118	C	T	0,997862	2020-12-10	United States
ORF1ab_3352_F	ORF1ab	3352	SRR13917188	10319	C	T	0,998618	2020-12-10	United States
ORF1ab_314_L	ORF1ab	314	SRR13917188	14408	C	T	0,99828	2020-12-10	United States
ORF1ab_2172_NA	ORF1ab	2172	SRR13917188	19983	C	+T	0,0511008	2020-12-10	United States
ORF1ab_2491_M	ORF1ab	2491	SRR13917188	20938	C	A	0,998954	2020-12-10	United States
S_614_G	S	614	SRR13917188	23403	A	G	0,99762	2020-12-10	United States
S_1087_G	S	1087	SRR13917188	24822	C	G	0,998864	2020-12-10	United States
ORF3a_57_H	ORF3a	57	SRR13917188	25563	G	T	0,999531	2020-12-10	United States
ORF8_24_L	ORF8	24	SRR13917188	27964	C	T	0,99273	2020-12-10	United States
N_205_I	N	205	SRR13917188	28887	C	T	0,995643	2020-12-10	United States
ORF1ab_121_I	ORF1ab	121	SRR13917189	626	G	A	0,999475	2020-12-10	United States
ORF1ab_265_I	ORF1ab	265	SRR13917189	1059	C	T	0,998771	2020-12-10	United States
ORF1ab_1049_V	ORF1ab	1049	SRR13917189	3411	C	T	0,999795	2020-12-10	United States
ORF1ab_2618_V	ORF1ab	2618	SRR13917189	8118	C	T	0,998305	2020-12-10	United States
ORF1ab_3352_F	ORF1ab	3352	SRR13917189	10319	C	T	0,996687	2020-12-10	United States
ORF1ab_314_L	ORF1ab	314	SRR13917189	14408	C	T	0,9976	2020-12-10	United States
ORF1ab_2172_NA	ORF1ab	2172	SRR13917189	19983	C	+T	0,0758709	2020-12-10	United States
ORF1ab_2491_M	ORF1ab	2491	SRR13917189	20938	C	A	0,999682	2020-12-10	United States
S_614_G	S	614	SRR13917189	23403	A	G	0,999429	2020-12-10	United States
S_1087_G	S	1087	SRR13917189	24822	C	G	0,997208	2020-12-10	United States
ORF3a_57_H	ORF3a	57	SRR13917189	25563	G	T	0,999855	2020-12-10	United States
ORF8_24_L	ORF8	24	SRR13917189	27964	C	T	0,99008	2020-12-10	United States
N_205_I	N	205	SRR13917189	28887	C	T	0,994083	2020-12-10	United States
ORF1ab_121_I	ORF1ab	121	SRR13917190	626	G	A	0,999111	2020-12-10	United States
ORF1ab_265_I	ORF1ab	265	SRR13917190	1059	C	T	0,99952	2020-12-10	United States
ORF1ab_1049_V	ORF1ab	1049	SRR13917190	3411	C	T	0,999515	2020-12-10	United States
ORF1ab_2618_V	ORF1ab	2618	SRR13917190	8118	C	T	0,996682	2020-12-10	United States
ORF1ab_3352_F	ORF1ab	3352	SRR13917190	10319	C	T	0,998215	2020-12-10	United States
ORF1ab_3603_NA	ORF1ab	3603	SRR13917190	11074	C	-T	0,0599526	2020-12-10	United States
ORF1ab_3603_NA	ORF1ab	3603	SRR13917190	11074	C	+T	0,071327	2020-12-10	United States
ORF1ab_314_L	ORF1ab	314	SRR13917190	14408	C	T	0,997199	2020-12-10	United States
ORF1ab_2172_NA	ORF1ab	2172	SRR13917190	19983	C	+T	0,0631933	2020-12-10	United States
ORF1ab_2491_M	ORF1ab	2491	SRR13917190	20938	C	A	0,999115	2020-12-10	United States
S_276_P	S	276	SRR13917190	22389	T	C	0,0639535	2020-12-10	United States
S_614_G	S	614	SRR13917190	23403	A	G	0,999796	2020-12-10	United States
S_1087_G	S	1087	SRR13917190	24822	C	G	0,999029	2020-12-10	United States
ORF3a_57_H	ORF3a	57	SRR13917190	25563	G	T	0,999373	2020-12-10	United States
ORF8_24_L	ORF8	24	SRR13917190	27964	C	T	0,986967	2020-12-10	United States
N_205_I	N	205	SRR13917190	28887	C	T	0,990926	2020-12-10	United States
ORF1ab_121_I	ORF1ab	121	SRR13917191	626	G	A	0,999047	2020-12-10	United States
ORF1ab_265_I	ORF1ab	265	SRR13917191	1059	C	T	0,999246	2020-12-10	United States
ORF1ab_1049_V	ORF1ab	1049	SRR13917191	3411	C	T	0,999786	2020-12-10	United States
ORF1ab_2618_V	ORF1ab	2618	SRR13917191	8118	C	T	0,996381	2020-12-10	United States
ORF1ab_3352_F	ORF1ab	3352	SRR13917191	10319	C	T	0,997278	2020-12-10	United States
ORF1ab_314_L	ORF1ab	314	SRR13917191	14408	C	T	0,996343	2020-12-10	United States
ORF1ab_2077_T	ORF1ab	2077	SRR13917191	19697	T	C	0,999312	2020-12-10	United States
ORF1ab_2491_M	ORF1ab	2491	SRR13917191	20938	C	A	0,999493	2020-12-10	United States
S_614_G	S	614	SRR13917191	23403	A	G	0,998012	2020-12-10	United States
S_1087_G	S	1087	SRR13917191	24822	C	G	0,999438	2020-12-10	United States
ORF3a_57_H	ORF3a	57	SRR13917191	25563	G	T	0,999513	2020-12-10	United States
ORF8_24_L	ORF8	24	SRR13917191	27964	C	T	0,986091	2020-12-10	United States
N_205_I	N	205	SRR13917191	28887	C	T	0,990481	2020-12-10	United States
ORF1ab_265_I	ORF1ab	265	SRR13917192	1059	C	T	0,998681	2020-12-17	United States
ORF1ab_3352_F	ORF1ab	3352	SRR13917192	10319	C	T	0,998721	2020-12-17	United States
ORF1ab_3497_V	ORF1ab	3497	SRR13917192	10755	C	T	0,997798	2020-12-17	United States
ORF1ab_314_L	ORF1ab	314	SRR13917192	14408	C	T	0,997837	2020-12-17	United States
ORF1ab_620_V	ORF1ab	620	SRR13917192	15325	A	G	0,410256	2020-12-17	United States
ORF1ab_1653_D	ORF1ab	1653	SRR13917192	18424	A	G	0,999729	2020-12-17	United States
ORF1ab_2613_C	ORF1ab	2613	SRR13917192	21304	C	T	1	2020-12-17	United States
S_614_G	S	614	SRR13917192	23403	A	G	0,998531	2020-12-17	United States
ORF3a_57_H	ORF3a	57	SRR13917192	25563	G	T	0,999608	2020-12-17	United States
ORF3a_172_V	ORF3a	172	SRR13917192	25907	G	T	0,993898	2020-12-17	United States
ORF8_24_L	ORF8	24	SRR13917192	27964	C	T	0,996238	2020-12-17	United States
N_67_S	N	67	SRR13917192	28472	C	T	0,998839	2020-12-17	United States
N_199_L	N	199	SRR13917192	28869	C	T	0,998724	2020-12-17	United States
N_247_I	N	247	SRR13917192	29013	C	T	0,39845	2020-12-17	United States
ORF1ab_121_I	ORF1ab	121	SRR13917193	626	G	A	0,999589	2020-12-10	United States
ORF1ab_265_I	ORF1ab	265	SRR13917193	1059	C	T	0,999152	2020-12-10	United States
ORF1ab_1049_V	ORF1ab	1049	SRR13917193	3411	C	T	0,999258	2020-12-10	United States
ORF1ab_1155_C	ORF1ab	1155	SRR13917193	3728	G	T	0,0658651	2020-12-10	United States
ORF1ab_2618_V	ORF1ab	2618	SRR13917193	8118	C	T	0,99669	2020-12-10	United States
ORF1ab_3352_F	ORF1ab	3352	SRR13917193	10319	C	T	0,996412	2020-12-10	United States
ORF1ab_314_L	ORF1ab	314	SRR13917193	14408	C	T	0,995468	2020-12-10	United States
ORF1ab_1184_D	ORF1ab	1184	SRR13917193	17019	G	T	0,106565	2020-12-10	United States
ORF1ab_1315_C	ORF1ab	1315	SRR13917193	17410	C	T	0,0592058	2020-12-10	United States
ORF1ab_2491_M	ORF1ab	2491	SRR13917193	20938	C	A	0,999599	2020-12-10	United States
S_614_G	S	614	SRR13917193	23403	A	G	0,999234	2020-12-10	United States
S_1087_G	S	1087	SRR13917193	24822	C	G	0,999772	2020-12-10	United States
ORF3a_57_H	ORF3a	57	SRR13917193	25563	G	T	0,99951	2020-12-10	United States
ORF8_24_L	ORF8	24	SRR13917193	27964	C	T	0,990591	2020-12-10	United States
N_205_I	N	205	SRR13917193	28887	C	T	0,993647	2020-12-10	United States
ORF1ab_121_I	ORF1ab	121	SRR13917194	626	G	A	0,999595	2020-12-10	United States
ORF1ab_265_I	ORF1ab	265	SRR13917194	1059	C	T	1	2020-12-10	United States
ORF1ab_1049_V	ORF1ab	1049	SRR13917194	3411	C	T	0,999622	2020-12-10	United States
ORF1ab_2618_V	ORF1ab	2618	SRR13917194	8118	C	T	0,995926	2020-12-10	United States
ORF1ab_3352_F	ORF1ab	3352	SRR13917194	10319	C	T	0,999016	2020-12-10	United States
ORF1ab_3603_NA	ORF1ab	3603	SRR13917194	11074	C	-T	0,0601751	2020-12-10	United States
ORF1ab_314_L	ORF1ab	314	SRR13917194	14408	C	T	0,998723	2020-12-10	United States
ORF1ab_2491_M	ORF1ab	2491	SRR13917194	20938	C	A	0,999666	2020-12-10	United States
S_614_G	S	614	SRR13917194	23403	A	G	0,998972	2020-12-10	United States
S_1087_G	S	1087	SRR13917194	24822	C	G	0,99972	2020-12-10	United States
ORF3a_57_H	ORF3a	57	SRR13917194	25563	G	T	1	2020-12-10	United States
ORF8_24_L	ORF8	24	SRR13917194	27964	C	T	0,994005	2020-12-10	United States
N_205_I	N	205	SRR13917194	28887	C	T	0,995984	2020-12-10	United States
ORF1ab_121_I	ORF1ab	121	SRR13917195	626	G	A	0,999782	2020-12-10	United States
ORF1ab_265_I	ORF1ab	265	SRR13917195	1059	C	T	0,996396	2020-12-10	United States
ORF1ab_1049_V	ORF1ab	1049	SRR13917195	3411	C	T	0,999499	2020-12-10	United States
ORF1ab_2618_V	ORF1ab	2618	SRR13917195	8118	C	T	0,998164	2020-12-10	United States
ORF1ab_3352_F	ORF1ab	3352	SRR13917195	10319	C	T	0,997317	2020-12-10	United States
ORF1ab_314_L	ORF1ab	314	SRR13917195	14408	C	T	0,997884	2020-12-10	United States
ORF1ab_2172_NA	ORF1ab	2172	SRR13917195	19983	C	+T	0,051426	2020-12-10	United States
ORF1ab_2491_M	ORF1ab	2491	SRR13917195	20938	C	A	0,999626	2020-12-10	United States
S_614_G	S	614	SRR13917195	23403	A	G	0,997316	2020-12-10	United States
S_1087_G	S	1087	SRR13917195	24822	C	G	0,999349	2020-12-10	United States
ORF3a_57_H	ORF3a	57	SRR13917195	25563	G	T	0,999266	2020-12-10	United States
ORF8_24_L	ORF8	24	SRR13917195	27964	C	T	0,99064	2020-12-10	United States
N_205_I	N	205	SRR13917195	28887	C	T	0,995614	2020-12-10	United States
ORF1ab_83_NA	ORF1ab	83	SRR13917196	514	T	-GTTATG	0,257625	2020-12-14	United States
ORF1ab_265_I	ORF1ab	265	SRR13917196	1059	C	T	0,998634	2020-12-14	United States
ORF1ab_1381_Y	ORF1ab	1381	SRR13917196	4406	C	T	0,979499	2020-12-14	United States
ORF1ab_3255_I	ORF1ab	3255	SRR13917196	10029	C	T	0,11526	2020-12-14	United States
ORF1ab_4205_V	ORF1ab	4205	SRR13917196	12878	A	G	0,999368	2020-12-14	United States
ORF1ab_314_L	ORF1ab	314	SRR13917196	14408	C	T	0,998265	2020-12-14	United States
ORF1ab_1183_Y	ORF1ab	1183	SRR13917196	17014	G	T	0,998984	2020-12-14	United States
ORF1ab_2172_NA	ORF1ab	2172	SRR13917196	19983	C	+T	0,0559827	2020-12-14	United States
S_13_I	S	13	SRR13917196	21600	G	T	0,999663	2020-12-14	United States
S_26_S	S	26	SRR13917196	21638	C	T	0,998947	2020-12-14	United States
S_152_C	S	152	SRR13917196	22018	G	T	0,999487	2020-12-14	United States
S_452_R	S	452	SRR13917196	22917	T	G	0,998787	2020-12-14	United States
S_614_G	S	614	SRR13917196	23403	A	G	0,999223	2020-12-14	United States
ORF3a_57_H	ORF3a	57	SRR13917196	25563	G	T	0,999622	2020-12-14	United States
ORF3a_176_I	ORF3a	176	SRR13917196	25919	C	T	0,991517	2020-12-14	United States
ORF6_22_NA	ORF6	22	SRR13917196	27265	T	-TTAAAGTTTCCATTTGGAATCTTGATTA	0,941076	2020-12-14	United States
N_205_I	N	205	SRR13917196	28887	C	T	0,995702	2020-12-14	United States
ORF1ab_265_I	ORF1ab	265	SRR13917197	1059	C	T	0,997152	2020-12-11	United States
ORF1ab_3058_I	ORF1ab	3058	SRR13917197	9438	C	T	0,997959	2020-12-11	United States
ORF1ab_3352_F	ORF1ab	3352	SRR13917197	10319	C	T	0,995682	2020-12-11	United States
ORF1ab_254_N	ORF1ab	254	SRR13917197	14229	G	T	0,943409	2020-12-11	United States
ORF1ab_314_L	ORF1ab	314	SRR13917197	14408	C	T	0,994209	2020-12-11	United States
ORF1ab_1653_D	ORF1ab	1653	SRR13917197	18424	A	G	0,999495	2020-12-11	United States
ORF1ab_1873_N	ORF1ab	1873	SRR13917197	19086	G	T	0,999066	2020-12-11	United States
ORF1ab_2613_C	ORF1ab	2613	SRR13917197	21304	C	T	0,999206	2020-12-11	United States
S_251_S	S	251	SRR13917197	22313	C	T	0,998756	2020-12-11	United States
S_614_G	S	614	SRR13917197	23403	A	G	0,997893	2020-12-11	United States
ORF3a_57_H	ORF3a	57	SRR13917197	25563	G	T	1	2020-12-11	United States
ORF3a_172_V	ORF3a	172	SRR13917197	25907	G	T	0,99851	2020-12-11	United States
ORF8_24_L	ORF8	24	SRR13917197	27964	C	T	0,980047	2020-12-11	United States
N_67_S	N	67	SRR13917197	28472	C	T	0,996908	2020-12-11	United States
N_199_L	N	199	SRR13917197	28869	C	T	0,995611	2020-12-11	United States
ORF1ab_4167_S	ORF1ab	4167	SRR13917198	12765	A	G	0,999493	2020-12-14	United States
ORF1ab_314_L	ORF1ab	314	SRR13917198	14408	C	T	0,998205	2020-12-14	United States
ORF1ab_1173_I	ORF1ab	1173	SRR13917198	16985	C	T	0,998752	2020-12-14	United States
ORF1ab_2168_T	ORF1ab	2168	SRR13917198	19969	G	A	0,999723	2020-12-14	United States
ORF1ab_2172_NA	ORF1ab	2172	SRR13917198	19983	C	+T	0,0649204	2020-12-14	United States
S_614_G	S	614	SRR13917198	23403	A	G	0,998478	2020-12-14	United States
N_194_L	N	194	SRR13917198	28854	C	T	0,999327	2020-12-14	United States
ORF1ab_265_I	ORF1ab	265	SRR13917199	1059	C	T	0,998682	2020-12-14	United States
ORF1ab_2606_I	ORF1ab	2606	SRR13917199	8083	G	A	0,99979	2020-12-14	United States
ORF1ab_3352_F	ORF1ab	3352	SRR13917199	10319	C	T	0,995955	2020-12-14	United States
ORF1ab_257_V	ORF1ab	257	SRR13917199	14236	A	G	0,999305	2020-12-14	United States
ORF1ab_314_L	ORF1ab	314	SRR13917199	14408	C	T	0,99701	2020-12-14	United States
ORF1ab_1653_D	ORF1ab	1653	SRR13917199	18424	A	G	1	2020-12-14	United States
ORF1ab_2613_C	ORF1ab	2613	SRR13917199	21304	C	T	0,999388	2020-12-14	United States
S_614_G	S	614	SRR13917199	23403	A	G	0,999743	2020-12-14	United States
S_688_V	S	688	SRR13917199	23625	C	T	0,981418	2020-12-14	United States
ORF3a_57_H	ORF3a	57	SRR13917199	25563	G	T	0,999689	2020-12-14	United States
ORF3a_172_V	ORF3a	172	SRR13917199	25907	G	T	0,99839	2020-12-14	United States
ORF8_24_L	ORF8	24	SRR13917199	27964	C	T	0,989918	2020-12-14	United States
N_67_S	N	67	SRR13917199	28472	C	T	0,998537	2020-12-14	United States
N_199_L	N	199	SRR13917199	28869	C	T	0,993001	2020-12-14	United States
ORF1ab_265_I	ORF1ab	265	SRR13917200	1059	C	T	0,999305	2020-12-13	United States
ORF1ab_353_S	ORF1ab	353	SRR13917200	1322	G	A	0,979249	2020-12-13	United States
ORF1ab_2636_T	ORF1ab	2636	SRR13917200	8171	G	A	0,998254	2020-12-13	United States
ORF1ab_3779_V	ORF1ab	3779	SRR13917200	11600	A	G	0,088002	2020-12-13	United States
ORF1ab_3983_F	ORF1ab	3983	SRR13917200	12213	C	T	0,998734	2020-12-13	United States
ORF1ab_314_L	ORF1ab	314	SRR13917200	14408	C	T	0,997111	2020-12-13	United States
ORF1ab_2172_NA	ORF1ab	2172	SRR13917200	19983	C	+T	0,053383	2020-12-13	United States
S_614_G	S	614	SRR13917200	23403	A	G	0,995261	2020-12-13	United States
ORF3a_19_G	ORF3a	19	SRR13917200	25448	A	G	1	2020-12-13	United States
ORF3a_57_H	ORF3a	57	SRR13917200	25563	G	T	0,999496	2020-12-13	United States
ORF3a_174_D	ORF3a	174	SRR13917200	25913	G	A	1	2020-12-13	United States
ORF8_24_L	ORF8	24	SRR13917200	27964	C	T	0,981313	2020-12-13	United States
ORF8_89_S	ORF8	89	SRR13917200	28159	A	G	0,998995	2020-12-13	United States
N_187_L	N	187	SRR13917200	28833	C	T	1	2020-12-13	United States
ORF1ab_121_I	ORF1ab	121	SRR13917201	626	G	A	0,999592	2020-12-13	United States
ORF1ab_265_I	ORF1ab	265	SRR13917201	1059	C	T	0,997634	2020-12-13	United States
ORF1ab_1049_V	ORF1ab	1049	SRR13917201	3411	C	T	0,999618	2020-12-13	United States
ORF1ab_2618_V	ORF1ab	2618	SRR13917201	8118	C	T	0,997515	2020-12-13	United States
ORF1ab_3352_F	ORF1ab	3352	SRR13917201	10319	C	T	0,997683	2020-12-13	United States
ORF1ab_314_L	ORF1ab	314	SRR13917201	14408	C	T	0,998086	2020-12-13	United States
ORF1ab_1942_I	ORF1ab	1942	SRR13917201	19292	G	T	0,996352	2020-12-13	United States
ORF1ab_2172_NA	ORF1ab	2172	SRR13917201	19983	C	+T	0,0574345	2020-12-13	United States
ORF1ab_2491_M	ORF1ab	2491	SRR13917201	20938	C	A	0,999714	2020-12-13	United States
S_614_G	S	614	SRR13917201	23403	A	G	0,998994	2020-12-13	United States
S_1087_G	S	1087	SRR13917201	24822	C	G	0,99962	2020-12-13	United States
ORF3a_57_H	ORF3a	57	SRR13917201	25563	G	T	0,999635	2020-12-13	United States
ORF8_24_L	ORF8	24	SRR13917201	27964	C	T	0,990136	2020-12-13	United States
N_205_I	N	205	SRR13917201	28887	C	T	0,993111	2020-12-13	United States
ORF1ab_265_I	ORF1ab	265	SRR13917202	1059	C	T	0,999357	2020-12-12	United States
ORF1ab_1049_V	ORF1ab	1049	SRR13917202	3411	C	T	0,9997	2020-12-12	United States
ORF1ab_3352_F	ORF1ab	3352	SRR13917202	10319	C	T	0,998357	2020-12-12	United States
ORF1ab_3598_I	ORF1ab	3598	SRR13917202	11058	C	T	0,99782	2020-12-12	United States
ORF1ab_3736_F	ORF1ab	3736	SRR13917202	11471	C	T	0,9995	2020-12-12	United States
ORF1ab_314_L	ORF1ab	314	SRR13917202	14408	C	T	0,997863	2020-12-12	United States
ORF1ab_316_I	ORF1ab	316	SRR13917202	14414	G	T	0,999076	2020-12-12	United States
S_614_G	S	614	SRR13917202	23403	A	G	0,996005	2020-12-12	United States
ORF3a_57_H	ORF3a	57	SRR13917202	25563	G	T	0,999634	2020-12-12	United States
ORF3a_261_A	ORF3a	261	SRR13917202	26174	A	C	0,999638	2020-12-12	United States
ORF8_24_L	ORF8	24	SRR13917202	27964	C	T	0,991366	2020-12-12	United States
N_205_I	N	205	SRR13917202	28887	C	T	0,993296	2020-12-12	United States
ORF10_38_I	ORF10	38	SRR13917202	29670	C	T	0,999458	2020-12-12	United States
ORF1ab_265_I	ORF1ab	265	SRR13917204	1059	C	T	0,998705	2020-12-12	United States
ORF1ab_1049_V	ORF1ab	1049	SRR13917204	3411	C	T	1	2020-12-12	United States
ORF1ab_3352_F	ORF1ab	3352	SRR13917204	10319	C	T	0,997625	2020-12-12	United States
ORF1ab_3598_I	ORF1ab	3598	SRR13917204	11058	C	T	0,996063	2020-12-12	United States
ORF1ab_3736_F	ORF1ab	3736	SRR13917204	11471	C	T	0,999534	2020-12-12	United States
ORF1ab_314_L	ORF1ab	314	SRR13917204	14408	C	T	0,996844	2020-12-12	United States
ORF1ab_316_I	ORF1ab	316	SRR13917204	14414	G	T	0,999596	2020-12-12	United States
ORF1ab_2172_NA	ORF1ab	2172	SRR13917204	19983	C	+T	0,0621345	2020-12-12	United States
S_614_G	S	614	SRR13917204	23403	A	G	0,998198	2020-12-12	United States
ORF3a_57_H	ORF3a	57	SRR13917204	25563	G	T	0,999455	2020-12-12	United States
ORF3a_261_A	ORF3a	261	SRR13917204	26174	A	C	1	2020-12-12	United States
ORF8_24_L	ORF8	24	SRR13917204	27964	C	T	0,985925	2020-12-12	United States
N_205_I	N	205	SRR13917204	28887	C	T	0,988701	2020-12-12	United States
ORF10_38_I	ORF10	38	SRR13917204	29670	C	T	1	2020-12-12	United States
ORF1ab_265_I	ORF1ab	265	SRR13917205	1059	C	T	0,998429	2020-12-12	United States
ORF1ab_1049_V	ORF1ab	1049	SRR13917205	3411	C	T	0,999554	2020-12-12	United States
ORF1ab_3352_F	ORF1ab	3352	SRR13917205	10319	C	T	0,998568	2020-12-12	United States
ORF1ab_3598_I	ORF1ab	3598	SRR13917205	11058	C	T	0,99163	2020-12-12	United States
ORF1ab_3736_F	ORF1ab	3736	SRR13917205	11471	C	T	0,998805	2020-12-12	United States
ORF1ab_240_K	ORF1ab	240	SRR13917205	14186	G	A	0,142878	2020-12-12	United States
ORF1ab_314_L	ORF1ab	314	SRR13917205	14408	C	T	0,998312	2020-12-12	United States
ORF1ab_316_I	ORF1ab	316	SRR13917205	14414	G	T	0,998902	2020-12-12	United States
S_614_G	S	614	SRR13917205	23403	A	G	0,99811	2020-12-12	United States
ORF3a_57_H	ORF3a	57	SRR13917205	25563	G	T	0,999834	2020-12-12	United States
ORF3a_261_A	ORF3a	261	SRR13917205	26174	A	C	0,99957	2020-12-12	United States
ORF8_24_L	ORF8	24	SRR13917205	27964	C	T	0,992967	2020-12-12	United States
N_205_I	N	205	SRR13917205	28887	C	T	0,993428	2020-12-12	United States
ORF10_38_I	ORF10	38	SRR13917205	29670	C	T	0,999685	2020-12-12	United States
ORF1ab_265_I	ORF1ab	265	SRR13917206	1059	C	T	0,998623	2020-12-12	United States
ORF1ab_1049_V	ORF1ab	1049	SRR13917206	3411	C	T	0,999636	2020-12-12	United States
ORF1ab_3352_F	ORF1ab	3352	SRR13917206	10319	C	T	0,998603	2020-12-12	United States
ORF1ab_3598_I	ORF1ab	3598	SRR13917206	11058	C	T	0,983941	2020-12-12	United States
ORF1ab_3736_F	ORF1ab	3736	SRR13917206	11471	C	T	0,999409	2020-12-12	United States
ORF1ab_314_L	ORF1ab	314	SRR13917206	14408	C	T	0,99866	2020-12-12	United States
ORF1ab_316_I	ORF1ab	316	SRR13917206	14414	G	T	0,999175	2020-12-12	United States
ORF1ab_2172_NA	ORF1ab	2172	SRR13917206	19983	C	+T	0,0604129	2020-12-12	United States
S_367_F	S	367	SRR13917206	22661	G	T	0,114055	2020-12-12	United States
S_614_G	S	614	SRR13917206	23403	A	G	0,999082	2020-12-12	United States
ORF3a_57_H	ORF3a	57	SRR13917206	25563	G	T	0,999762	2020-12-12	United States
ORF3a_261_A	ORF3a	261	SRR13917206	26174	A	C	0,999502	2020-12-12	United States
ORF8_24_L	ORF8	24	SRR13917206	27964	C	T	0,994676	2020-12-12	United States
N_205_I	N	205	SRR13917206	28887	C	T	0,996521	2020-12-12	United States
ORF10_38_I	ORF10	38	SRR13917206	29670	C	T	0,998695	2020-12-12	United States
ORF1ab_265_I	ORF1ab	265	SRR13917207	1059	C	T	0,996627	2020-12-14	United States
ORF1ab_1049_V	ORF1ab	1049	SRR13917207	3411	C	T	0,999558	2020-12-14	United States
ORF1ab_3352_F	ORF1ab	3352	SRR13917207	10319	C	T	0,997466	2020-12-14	United States
ORF1ab_3598_I	ORF1ab	3598	SRR13917207	11058	C	T	0,998232	2020-12-14	United States
ORF1ab_3736_F	ORF1ab	3736	SRR13917207	11471	C	T	0,999304	2020-12-14	United States
ORF1ab_314_L	ORF1ab	314	SRR13917207	14408	C	T	0,997666	2020-12-14	United States
ORF1ab_316_I	ORF1ab	316	SRR13917207	14414	G	T	0,9991	2020-12-14	United States
ORF1ab_2172_NA	ORF1ab	2172	SRR13917207	19983	C	+T	0,0560081	2020-12-14	United States
S_614_G	S	614	SRR13917207	23403	A	G	0,999352	2020-12-14	United States
ORF3a_57_H	ORF3a	57	SRR13917207	25563	G	T	0,999658	2020-12-14	United States
ORF3a_261_A	ORF3a	261	SRR13917207	26174	A	C	0,999213	2020-12-14	United States
ORF8_24_L	ORF8	24	SRR13917207	27964	C	T	0,986869	2020-12-14	United States
N_205_I	N	205	SRR13917207	28887	C	T	0,988322	2020-12-14	United States
ORF10_38_I	ORF10	38	SRR13917207	29670	C	T	0,999162	2020-12-14	United States
ORF1ab_265_I	ORF1ab	265	SRR13917208	1059	C	T	0,998633	2020-12-14	United States
ORF1ab_1049_V	ORF1ab	1049	SRR13917208	3411	C	T	0,999792	2020-12-14	United States
ORF1ab_3352_F	ORF1ab	3352	SRR13917208	10319	C	T	0,997316	2020-12-14	United States
ORF1ab_3598_I	ORF1ab	3598	SRR13917208	11058	C	T	0,990277	2020-12-14	United States
ORF1ab_3736_F	ORF1ab	3736	SRR13917208	11471	C	T	0,998637	2020-12-14	United States
ORF1ab_314_L	ORF1ab	314	SRR13917208	14408	C	T	0,996681	2020-12-14	United States
ORF1ab_316_I	ORF1ab	316	SRR13917208	14414	G	T	0,999218	2020-12-14	United States
S_614_G	S	614	SRR13917208	23403	A	G	0,998763	2020-12-14	United States
ORF3a_57_H	ORF3a	57	SRR13917208	25563	G	T	0,999736	2020-12-14	United States
ORF3a_261_A	ORF3a	261	SRR13917208	26174	A	C	0,999628	2020-12-14	United States
ORF8_24_L	ORF8	24	SRR13917208	27964	C	T	0,992205	2020-12-14	United States
N_205_I	N	205	SRR13917208	28887	C	T	0,995217	2020-12-14	United States
ORF10_38_I	ORF10	38	SRR13917208	29670	C	T	0,997522	2020-12-14	United States
ORF1ab_265_I	ORF1ab	265	SRR13917209	1059	C	T	0,997363	2020-12-14	United States
ORF1ab_714_R	ORF1ab	714	SRR13917209	2406	A	G	0,998852	2020-12-14	United States
ORF1ab_1839_V	ORF1ab	1839	SRR13917209	5780	A	G	1	2020-12-14	United States
ORF1ab_4205_V	ORF1ab	4205	SRR13917209	12878	A	G	1	2020-12-14	United States
ORF1ab_314_L	ORF1ab	314	SRR13917209	14408	C	T	0,998278	2020-12-14	United States
ORF1ab_662_V	ORF1ab	662	SRR13917209	15452	G	T	0,999809	2020-12-14	United States
ORF1ab_1183_Y	ORF1ab	1183	SRR13917209	17014	G	T	0,999878	2020-12-14	United States
S_13_I	S	13	SRR13917209	21600	G	T	0,99959	2020-12-14	United States
S_152_C	S	152	SRR13917209	22018	G	T	0,998876	2020-12-14	United States
S_452_R	S	452	SRR13917209	22917	T	G	1	2020-12-14	United States
S_614_G	S	614	SRR13917209	23403	A	G	0,997154	2020-12-14	United States
ORF3a_33_S	ORF3a	33	SRR13917209	25489	G	T	0,995106	2020-12-14	United States
ORF3a_57_H	ORF3a	57	SRR13917209	25563	G	T	0,999362	2020-12-14	United States
ORF3a_174_S	ORF3a	174	SRR13917209	25912	G	A	0,99722	2020-12-14	United States
N_205_I	N	205	SRR13917209	28887	C	T	0,994145	2020-12-14	United States
ORF1ab_265_I	ORF1ab	265	SRR13917210	1059	C	T	0,999375	2020-12-12	United States
ORF1ab_1049_V	ORF1ab	1049	SRR13917210	3411	C	T	1	2020-12-12	United States
ORF1ab_3352_F	ORF1ab	3352	SRR13917210	10319	C	T	0,998435	2020-12-12	United States
ORF1ab_3598_I	ORF1ab	3598	SRR13917210	11058	C	T	0,998033	2020-12-12	United States
ORF1ab_3603_NA	ORF1ab	3603	SRR13917210	11074	C	-T	0,0500364	2020-12-12	United States
ORF1ab_3736_F	ORF1ab	3736	SRR13917210	11471	C	T	0,999801	2020-12-12	United States
ORF1ab_314_L	ORF1ab	314	SRR13917210	14408	C	T	0,997423	2020-12-12	United States
ORF1ab_316_I	ORF1ab	316	SRR13917210	14414	G	T	0,998361	2020-12-12	United States
ORF1ab_2172_NA	ORF1ab	2172	SRR13917210	19983	C	+T	0,0555112	2020-12-12	United States
S_614_G	S	614	SRR13917210	23403	A	G	0,99911	2020-12-12	United States
ORF3a_57_H	ORF3a	57	SRR13917210	25563	G	T	0,999443	2020-12-12	United States
ORF3a_261_A	ORF3a	261	SRR13917210	26174	A	C	0,998932	2020-12-12	United States
ORF8_24_L	ORF8	24	SRR13917210	27964	C	T	0,988719	2020-12-12	United States
N_205_I	N	205	SRR13917210	28887	C	T	0,991852	2020-12-12	United States
ORF10_38_I	ORF10	38	SRR13917210	29670	C	T	1	2020-12-12	United States
ORF1ab_1545_Y	ORF1ab	1545	SRR13917211	4898	C	T	0,999615	2020-12-12	United States
ORF1ab_314_L	ORF1ab	314	SRR13917211	14408	C	T	0,998425	2020-12-12	United States
ORF1ab_2172_NA	ORF1ab	2172	SRR13917211	19983	C	+T	0,0547819	2020-12-12	United States
ORF1ab_2312_L	ORF1ab	2312	SRR13917211	20402	C	T	0,999389	2020-12-12	United States
S_614_G	S	614	SRR13917211	23403	A	G	0,999159	2020-12-12	United States
S_769_V	S	769	SRR13917211	23868	G	T	0,999525	2020-12-12	United States
N_194_L	N	194	SRR13917211	28854	C	T	0,999601	2020-12-12	United States
ORF1ab_1545_Y	ORF1ab	1545	SRR13917212	4898	C	T	1	2020-12-12	United States
ORF1ab_314_L	ORF1ab	314	SRR13917212	14408	C	T	0,994519	2020-12-12	United States
ORF1ab_2172_NA	ORF1ab	2172	SRR13917212	19983	C	+T	0,0511696	2020-12-12	United States
ORF1ab_2312_L	ORF1ab	2312	SRR13917212	20402	C	T	1	2020-12-12	United States
S_614_G	S	614	SRR13917212	23403	A	G	1	2020-12-12	United States
S_769_V	S	769	SRR13917212	23868	G	T	1	2020-12-12	United States
N_194_L	N	194	SRR13917212	28854	C	T	0,995745	2020-12-12	United States
ORF1ab_265_I	ORF1ab	265	SRR13917215	1059	C	T	0,9991	2020-12-12	United States
ORF1ab_4205_V	ORF1ab	4205	SRR13917215	12878	A	G	0,99981	2020-12-12	United States
ORF1ab_314_L	ORF1ab	314	SRR13917215	14408	C	T	0,998307	2020-12-12	United States
ORF1ab_1183_Y	ORF1ab	1183	SRR13917215	17014	G	T	0,999877	2020-12-12	United States
ORF1ab_2533_I	ORF1ab	2533	SRR13917215	21065	C	T	1	2020-12-12	United States
S_13_I	S	13	SRR13917215	21600	G	T	0,998981	2020-12-12	United States
S_152_C	S	152	SRR13917215	22018	G	T	0,999628	2020-12-12	United States
S_452_R	S	452	SRR13917215	22917	T	G	0,999567	2020-12-12	United States
S_614_G	S	614	SRR13917215	23403	A	G	0,999664	2020-12-12	United States
ORF3a_57_H	ORF3a	57	SRR13917215	25563	G	T	0,999508	2020-12-12	United States
N_205_I	N	205	SRR13917215	28887	C	T	0,996178	2020-12-12	United States
ORF1ab_265_I	ORF1ab	265	SRR13917216	1059	C	T	0,998995	2020-12-12	United States
ORF1ab_1862_S	ORF1ab	1862	SRR13917216	5849	C	T	0,999095	2020-12-12	United States
ORF1ab_3070_V	ORF1ab	3070	SRR13917216	9474	C	T	0,999451	2020-12-12	United States
ORF1ab_3352_F	ORF1ab	3352	SRR13917216	10319	C	T	0,998578	2020-12-12	United States
ORF1ab_3603_NA	ORF1ab	3603	SRR13917216	11074	C	+T	0,0562038	2020-12-12	United States
ORF1ab_4075_S	ORF1ab	4075	SRR13917216	12488	C	T	0,999549	2020-12-12	United States
ORF1ab_314_L	ORF1ab	314	SRR13917216	14408	C	T	0,99853	2020-12-12	United States
ORF1ab_1653_D	ORF1ab	1653	SRR13917216	18424	A	G	0,999819	2020-12-12	United States
ORF1ab_2613_C	ORF1ab	2613	SRR13917216	21304	C	T	0,99972	2020-12-12	United States
S_614_G	S	614	SRR13917216	23403	A	G	0,999587	2020-12-12	United States
ORF3a_57_H	ORF3a	57	SRR13917216	25563	G	T	0,999547	2020-12-12	United States
ORF3a_137_S	ORF3a	137	SRR13917216	25802	A	G	0,0509615	2020-12-12	United States
ORF3a_172_V	ORF3a	172	SRR13917216	25907	G	T	1	2020-12-12	United States
ORF8_24_L	ORF8	24	SRR13917216	27964	C	T	0,987704	2020-12-12	United States
N_67_S	N	67	SRR13917216	28472	C	T	0,998414	2020-12-12	United States
N_199_L	N	199	SRR13917216	28869	C	T	0,995346	2020-12-12	United States
ORF1ab_265_I	ORF1ab	265	SRR13917217	1059	C	T	0,998714	2020-12-12	United States
ORF1ab_538_P	ORF1ab	538	SRR13917217	1877	T	C	0,101248	2020-12-12	United States
ORF1ab_640_NA	ORF1ab	640	SRR13917217	2185	G	+T	0,0610687	2020-12-12	United States
ORF1ab_669_N	ORF1ab	669	SRR13917217	2272	G	T	0,0888407	2020-12-12	United States
ORF1ab_1641_NA	ORF1ab	1641	SRR13917217	5187	G	+T	0,0910891	2020-12-12	United States
ORF1ab_1862_S	ORF1ab	1862	SRR13917217	5849	C	T	1	2020-12-12	United States
ORF1ab_2443_NA	ORF1ab	2443	SRR13917217	7594	C	-T	0,0554187	2020-12-12	United States
ORF1ab_3070_V	ORF1ab	3070	SRR13917217	9474	C	T	1	2020-12-12	United States
ORF1ab_3352_F	ORF1ab	3352	SRR13917217	10319	C	T	0,996134	2020-12-12	United States
ORF1ab_3917_NA	ORF1ab	3917	SRR13917217	12014	G	+T	0,0732601	2020-12-12	United States
ORF1ab_4075_S	ORF1ab	4075	SRR13917217	12488	C	T	0,998086	2020-12-12	United States
ORF1ab_314_L	ORF1ab	314	SRR13917217	14408	C	T	0,996319	2020-12-12	United States
ORF1ab_439_S	ORF1ab	439	SRR13917217	14782	G	T	0,0635659	2020-12-12	United States
ORF1ab_929_F	ORF1ab	929	SRR13917217	16252	G	T	0,0773639	2020-12-12	United States
ORF1ab_1653_D	ORF1ab	1653	SRR13917217	18424	A	G	1	2020-12-12	United States
ORF1ab_2420_*	ORF1ab	2420	SRR13917217	20725	G	T	0,167649	2020-12-12	United States
ORF1ab_2613_C	ORF1ab	2613	SRR13917217	21304	C	T	0,998795	2020-12-12	United States
S_614_G	S	614	SRR13917217	23403	A	G	1	2020-12-12	United States
S_765_L	S	765	SRR13917217	23856	G	T	0,110276	2020-12-12	United States
S_807_L	S	807	SRR13917217	23982	C	T	0,0758065	2020-12-12	United States
S_877_NA	S	877	SRR13917217	24192	T	-G	0,0606884	2020-12-12	United States
S_936_NA	S	936	SRR13917217	24368	G	-ACTC	0,0512249	2020-12-12	United States
ORF3a_57_H	ORF3a	57	SRR13917217	25563	G	T	0,999286	2020-12-12	United States
ORF3a_135_NA	ORF3a	135	SRR13917217	25797	C	+A	0,0559006	2020-12-12	United States
M_86_F	M	86	SRR13917217	26779	G	T	0,0797546	2020-12-12	United States
ORF8_24_L	ORF8	24	SRR13917217	27964	C	T	0,985489	2020-12-12	United States
N_67_S	N	67	SRR13917217	28472	C	T	0,996479	2020-12-12	United States
N_199_L	N	199	SRR13917217	28869	C	T	1	2020-12-12	United States
ORF1ab_516_V	ORF1ab	516	SRR13917218	1812	C	T	0,999587	2020-12-11	United States
ORF1ab_314_L	ORF1ab	314	SRR13917218	14408	C	T	0,998149	2020-12-11	United States
ORF1ab_1050_I	ORF1ab	1050	SRR13917218	16616	C	T	0,999361	2020-12-11	United States
ORF1ab_2172_NA	ORF1ab	2172	SRR13917218	19983	C	+T	0,050846	2020-12-11	United States
S_614_G	S	614	SRR13917218	23403	A	G	0,998329	2020-12-11	United States
S_1079_S	S	1079	SRR13917218	24797	C	T	0,0565441	2020-12-11	United States
ORF3a_57_H	ORF3a	57	SRR13917218	25563	G	T	0,999758	2020-12-11	United States
N_205_I	N	205	SRR13917218	28887	C	T	0,994482	2020-12-11	United States
ORF1ab_121_I	ORF1ab	121	SRR13917219	626	G	A	0,998962	2020-12-11	United States
ORF1ab_265_I	ORF1ab	265	SRR13917219	1059	C	T	0,998634	2020-12-11	United States
ORF1ab_1049_V	ORF1ab	1049	SRR13917219	3411	C	T	0,999352	2020-12-11	United States
ORF1ab_2618_V	ORF1ab	2618	SRR13917219	8118	C	T	0,998518	2020-12-11	United States
ORF1ab_3352_F	ORF1ab	3352	SRR13917219	10319	C	T	0,99816	2020-12-11	United States
ORF1ab_314_L	ORF1ab	314	SRR13917219	14408	C	T	0,998482	2020-12-11	United States
ORF1ab_2172_NA	ORF1ab	2172	SRR13917219	19983	C	+T	0,0655222	2020-12-11	United States
ORF1ab_2491_M	ORF1ab	2491	SRR13917219	20938	C	A	0,999526	2020-12-11	United States
S_614_G	S	614	SRR13917219	23403	A	G	0,99976	2020-12-11	United States
S_1087_G	S	1087	SRR13917219	24822	C	G	0,999444	2020-12-11	United States
ORF3a_57_H	ORF3a	57	SRR13917219	25563	G	T	0,999543	2020-12-11	United States
ORF8_24_L	ORF8	24	SRR13917219	27964	C	T	0,991959	2020-12-11	United States
N_205_I	N	205	SRR13917219	28887	C	T	0,995973	2020-12-11	United States
ORF1ab_121_I	ORF1ab	121	SRR13917220	626	G	A	1	2020-12-11	United States
ORF1ab_265_I	ORF1ab	265	SRR13917220	1059	C	T	0,99972	2020-12-11	United States
ORF1ab_441_NA	ORF1ab	441	SRR13917220	1588	A	-G	0,0790816	2020-12-11	United States
ORF1ab_1049_V	ORF1ab	1049	SRR13917220	3411	C	T	1	2020-12-11	United States
ORF1ab_1588_I	ORF1ab	1588	SRR13917220	5029	G	A	0,0510204	2020-12-11	United States
ORF1ab_2618_V	ORF1ab	2618	SRR13917220	8118	C	T	0,997975	2020-12-11	United States
ORF1ab_2620_F	ORF1ab	2620	SRR13917220	8123	C	T	0,053843	2020-12-11	United States
ORF1ab_3072_C	ORF1ab	3072	SRR13917220	9479	G	T	0,0729927	2020-12-11	United States
ORF1ab_3352_F	ORF1ab	3352	SRR13917220	10319	C	T	0,997195	2020-12-11	United States
ORF1ab_3421_NA	ORF1ab	3421	SRR13917220	10527	C	+T	0,0663642	2020-12-11	United States
ORF1ab_3539_I	ORF1ab	3539	SRR13917220	10882	G	A	0,0555556	2020-12-11	United States
ORF1ab_3603_NA	ORF1ab	3603	SRR13917220	11074	C	+T	0,0565056	2020-12-11	United States
ORF1ab_4030_H	ORF1ab	4030	SRR13917220	12355	G	T	0,0963983	2020-12-11	United States
ORF1ab_314_L	ORF1ab	314	SRR13917220	14408	C	T	0,995694	2020-12-11	United States
ORF1ab_1046_V	ORF1ab	1046	SRR13917220	16604	C	T	0,0558292	2020-12-11	United States
ORF1ab_1274_R	ORF1ab	1274	SRR13917220	17288	C	G	0,0780107	2020-12-11	United States
ORF1ab_2102_NA	ORF1ab	2102	SRR13917220	19773	T	-A	0,0739342	2020-12-11	United States
ORF1ab_2172_NA	ORF1ab	2172	SRR13917220	19983	C	+T	0,140966	2020-12-11	United States
ORF1ab_2491_M	ORF1ab	2491	SRR13917220	20938	C	A	0,998734	2020-12-11	United States
S_285_NA	S	285	SRR13917220	22415	A	-T	0,0964912	2020-12-11	United States
S_556_NA	S	556	SRR13917220	23230	C	+A	0,0532838	2020-12-11	United States
S_614_G	S	614	SRR13917220	23403	A	G	1	2020-12-11	United States
S_1087_G	S	1087	SRR13917220	24822	C	G	0,999194	2020-12-11	United States
S_1182_NA	S	1182	SRR13917220	25106	G	+A	0,0552677	2020-12-11	United States
ORF3a_57_H	ORF3a	57	SRR13917220	25563	G	T	0,999642	2020-12-11	United States
ORF3a_191_NA	ORF3a	191	SRR13917220	25963	G	+A	0,0914286	2020-12-11	United States
ORF8_24_L	ORF8	24	SRR13917220	27964	C	T	0,992485	2020-12-11	United States
N_205_I	N	205	SRR13917220	28887	C	T	0,97971	2020-12-11	United States
N_366_I	N	366	SRR13917220	29370	C	T	0,057554	2020-12-11	United States
ORF1ab_121_I	ORF1ab	121	SRR13917221	626	G	A	1	2020-12-11	United States
ORF1ab_265_I	ORF1ab	265	SRR13917221	1059	C	T	1	2020-12-11	United States
ORF1ab_1049_V	ORF1ab	1049	SRR13917221	3411	C	T	1	2020-12-11	United States
ORF1ab_2618_V	ORF1ab	2618	SRR13917221	8118	C	T	0,996312	2020-12-11	United States
ORF1ab_3352_F	ORF1ab	3352	SRR13917221	10319	C	T	0,998825	2020-12-11	United States
ORF1ab_3603_NA	ORF1ab	3603	SRR13917221	11074	C	-T	0,0507426	2020-12-11	United States
ORF1ab_314_L	ORF1ab	314	SRR13917221	14408	C	T	1	2020-12-11	United States
ORF1ab_2491_M	ORF1ab	2491	SRR13917221	20938	C	A	0,999221	2020-12-11	United States
S_62_F	S	62	SRR13917221	21746	G	T	0,0534979	2020-12-11	United States
S_614_G	S	614	SRR13917221	23403	A	G	1	2020-12-11	United States
S_1087_G	S	1087	SRR13917221	24822	C	G	0,999435	2020-12-11	United States
ORF3a_57_H	ORF3a	57	SRR13917221	25563	G	T	1	2020-12-11	United States
ORF8_24_L	ORF8	24	SRR13917221	27964	C	T	0,991611	2020-12-11	United States
N_205_I	N	205	SRR13917221	28887	C	T	1	2020-12-11	United States
N_313_NA	N	313	SRR13917221	29212	G	+T	0,0610687	2020-12-11	United States
ORF1ab_121_I	ORF1ab	121	SRR13917222	626	G	A	1	2020-12-11	United States
ORF1ab_265_I	ORF1ab	265	SRR13917222	1059	C	T	0,998865	2020-12-11	United States
ORF1ab_1049_V	ORF1ab	1049	SRR13917222	3411	C	T	0,999355	2020-12-11	United States
ORF1ab_2618_V	ORF1ab	2618	SRR13917222	8118	C	T	0,994745	2020-12-11	United States
ORF1ab_3352_F	ORF1ab	3352	SRR13917222	10319	C	T	0,997853	2020-12-11	United States
ORF1ab_314_L	ORF1ab	314	SRR13917222	14408	C	T	0,996107	2020-12-11	United States
ORF1ab_2491_M	ORF1ab	2491	SRR13917222	20938	C	A	0,998513	2020-12-11	United States
S_614_G	S	614	SRR13917222	23403	A	G	1	2020-12-11	United States
S_1087_G	S	1087	SRR13917222	24822	C	G	1	2020-12-11	United States
ORF3a_57_H	ORF3a	57	SRR13917222	25563	G	T	1	2020-12-11	United States
ORF8_24_L	ORF8	24	SRR13917222	27964	C	T	0,991681	2020-12-11	United States
N_205_I	N	205	SRR13917222	28887	C	T	0,993534	2020-12-11	United States
ORF1ab_121_I	ORF1ab	121	SRR13917223	626	G	A	0,999588	2020-12-11	United States
ORF1ab_265_I	ORF1ab	265	SRR13917223	1059	C	T	0,998206	2020-12-11	United States
ORF1ab_1049_V	ORF1ab	1049	SRR13917223	3411	C	T	0,999817	2020-12-11	United States
ORF1ab_2618_V	ORF1ab	2618	SRR13917223	8118	C	T	0,998976	2020-12-11	United States
ORF1ab_3352_F	ORF1ab	3352	SRR13917223	10319	C	T	0,998968	2020-12-11	United States
ORF1ab_314_L	ORF1ab	314	SRR13917223	14408	C	T	0,99843	2020-12-11	United States
ORF1ab_2491_M	ORF1ab	2491	SRR13917223	20938	C	A	0,999474	2020-12-11	United States
S_614_G	S	614	SRR13917223	23403	A	G	0,998855	2020-12-11	United States
S_1087_G	S	1087	SRR13917223	24822	C	G	0,999535	2020-12-11	United States
ORF3a_57_H	ORF3a	57	SRR13917223	25563	G	T	0,999794	2020-12-11	United States
ORF8_24_L	ORF8	24	SRR13917223	27964	C	T	0,994497	2020-12-11	United States
N_205_I	N	205	SRR13917223	28887	C	T	0,9953	2020-12-11	United States
ORF1ab_121_I	ORF1ab	121	SRR13917224	626	G	A	1	2020-12-10	United States
ORF1ab_265_I	ORF1ab	265	SRR13917224	1059	C	T	0,999059	2020-12-10	United States
ORF1ab_1049_V	ORF1ab	1049	SRR13917224	3411	C	T	0,999566	2020-12-10	United States
ORF1ab_2284_S	ORF1ab	2284	SRR13917224	7115	G	A	0,884694	2020-12-10	United States
ORF1ab_2618_V	ORF1ab	2618	SRR13917224	8118	C	T	0,997443	2020-12-10	United States
ORF1ab_3352_F	ORF1ab	3352	SRR13917224	10319	C	T	0,998669	2020-12-10	United States
ORF1ab_314_L	ORF1ab	314	SRR13917224	14408	C	T	0,999237	2020-12-10	United States
ORF1ab_2172_NA	ORF1ab	2172	SRR13917224	19983	C	+T	0,0552779	2020-12-10	United States
ORF1ab_2491_M	ORF1ab	2491	SRR13917224	20938	C	A	0,999676	2020-12-10	United States
S_614_G	S	614	SRR13917224	23403	A	G	0,999077	2020-12-10	United States
S_1087_G	S	1087	SRR13917224	24822	C	G	0,999724	2020-12-10	United States
ORF3a_57_H	ORF3a	57	SRR13917224	25563	G	T	0,999727	2020-12-10	United States
ORF8_24_L	ORF8	24	SRR13917224	27964	C	T	0,990915	2020-12-10	United States
N_205_I	N	205	SRR13917224	28887	C	T	0,997524	2020-12-10	United States
ORF1ab_121_I	ORF1ab	121	SRR13917225	626	G	A	0,999163	2020-12-10	United States
ORF1ab_265_I	ORF1ab	265	SRR13917225	1059	C	T	0,999103	2020-12-10	United States
ORF1ab_1049_V	ORF1ab	1049	SRR13917225	3411	C	T	0,99948	2020-12-10	United States
ORF1ab_2618_V	ORF1ab	2618	SRR13917225	8118	C	T	0,996926	2020-12-10	United States
ORF1ab_3352_F	ORF1ab	3352	SRR13917225	10319	C	T	0,998025	2020-12-10	United States
ORF1ab_314_L	ORF1ab	314	SRR13917225	14408	C	T	0,997357	2020-12-10	United States
ORF1ab_2491_M	ORF1ab	2491	SRR13917225	20938	C	A	0,999572	2020-12-10	United States
S_614_G	S	614	SRR13917225	23403	A	G	0,99976	2020-12-10	United States
S_1087_G	S	1087	SRR13917225	24822	C	G	0,999452	2020-12-10	United States
ORF3a_57_H	ORF3a	57	SRR13917225	25563	G	T	0,999678	2020-12-10	United States
ORF8_24_L	ORF8	24	SRR13917225	27964	C	T	0,987757	2020-12-10	United States
N_205_I	N	205	SRR13917225	28887	C	T	0,985967	2020-12-10	United States
ORF1ab_121_I	ORF1ab	121	SRR13917226	626	G	A	0,999827	2020-12-10	United States
ORF1ab_265_I	ORF1ab	265	SRR13917226	1059	C	T	0,998812	2020-12-10	United States
ORF1ab_774_F	ORF1ab	774	SRR13917226	2585	G	T	0,815468	2020-12-10	United States
ORF1ab_1049_V	ORF1ab	1049	SRR13917226	3411	C	T	0,999428	2020-12-10	United States
ORF1ab_2618_V	ORF1ab	2618	SRR13917226	8118	C	T	0,99731	2020-12-10	United States
ORF1ab_3352_F	ORF1ab	3352	SRR13917226	10319	C	T	0,996762	2020-12-10	United States
ORF1ab_314_L	ORF1ab	314	SRR13917226	14408	C	T	0,997038	2020-12-10	United States
ORF1ab_2172_NA	ORF1ab	2172	SRR13917226	19983	C	+T	0,0512569	2020-12-10	United States
ORF1ab_2491_M	ORF1ab	2491	SRR13917226	20938	C	A	0,999576	2020-12-10	United States
S_614_G	S	614	SRR13917226	23403	A	G	1	2020-12-10	United States
S_1087_G	S	1087	SRR13917226	24822	C	G	0,999363	2020-12-10	United States
ORF3a_57_H	ORF3a	57	SRR13917226	25563	G	T	0,99966	2020-12-10	United States
ORF8_24_L	ORF8	24	SRR13917226	27964	C	T	0,988148	2020-12-10	United States
N_205_I	N	205	SRR13917226	28887	C	T	0,995723	2020-12-10	United States
ORF1ab_265_I	ORF1ab	265	SRR13917227	1059	C	T	0,999427	2020-12-10	United States
ORF1ab_1862_S	ORF1ab	1862	SRR13917227	5849	C	T	0,999367	2020-12-10	United States
ORF1ab_3070_V	ORF1ab	3070	SRR13917227	9474	C	T	0,998743	2020-12-10	United States
ORF1ab_3352_F	ORF1ab	3352	SRR13917227	10319	C	T	0,998964	2020-12-10	United States
ORF1ab_3603_NA	ORF1ab	3603	SRR13917227	11074	C	-T	0,0514036	2020-12-10	United States
ORF1ab_4075_S	ORF1ab	4075	SRR13917227	12488	C	T	0,999236	2020-12-10	United States
ORF1ab_314_L	ORF1ab	314	SRR13917227	14408	C	T	0,99831	2020-12-10	United States
ORF1ab_1653_D	ORF1ab	1653	SRR13917227	18424	A	G	0,99975	2020-12-10	United States
ORF1ab_2613_C	ORF1ab	2613	SRR13917227	21304	C	T	0,999658	2020-12-10	United States
S_614_G	S	614	SRR13917227	23403	A	G	0,999423	2020-12-10	United States
ORF3a_57_H	ORF3a	57	SRR13917227	25563	G	T	0,999818	2020-12-10	United States
ORF3a_172_V	ORF3a	172	SRR13917227	25907	G	T	0,996237	2020-12-10	United States
ORF8_24_L	ORF8	24	SRR13917227	27964	C	T	0,995506	2020-12-10	United States
N_67_S	N	67	SRR13917227	28472	C	T	0,998995	2020-12-10	United States
N_199_L	N	199	SRR13917227	28869	C	T	0,997379	2020-12-10	United States
ORF1ab_265_I	ORF1ab	265	SRR13917228	1059	C	T	0,998916	2020-12-10	United States
ORF1ab_1148_S	ORF1ab	1148	SRR13917228	3708	T	C	0,0544425	2020-12-10	United States
ORF1ab_1184_E	ORF1ab	1184	SRR13917228	3817	C	A	0,055912	2020-12-10	United States
ORF1ab_1301_K	ORF1ab	1301	SRR13917228	4167	T	A	0,077574	2020-12-10	United States
ORF1ab_2551_K	ORF1ab	2551	SRR13917228	7916	G	A	0,0646453	2020-12-10	United States
ORF1ab_2667_C	ORF1ab	2667	SRR13917228	8264	G	T	0,999071	2020-12-10	United States
ORF1ab_3352_F	ORF1ab	3352	SRR13917228	10319	C	T	0,996183	2020-12-10	United States
ORF1ab_314_L	ORF1ab	314	SRR13917228	14408	C	T	0,997755	2020-12-10	United States
ORF1ab_833_NA	ORF1ab	833	SRR13917228	15965	G	+T	0,0704985	2020-12-10	United States
ORF1ab_1653_D	ORF1ab	1653	SRR13917228	18424	A	G	1	2020-12-10	United States
ORF1ab_1693_K	ORF1ab	1693	SRR13917228	18545	T	A	0,0655299	2020-12-10	United States
ORF1ab_1693_I	ORF1ab	1693	SRR13917228	18546	G	T	0,0648703	2020-12-10	United States
ORF1ab_1832_P	ORF1ab	1832	SRR13917228	18961	G	C	0,0751651	2020-12-10	United States
ORF1ab_2545_NA	ORF1ab	2545	SRR13917228	21101	G	+T	0,0558966	2020-12-10	United States
ORF1ab_2613_C	ORF1ab	2613	SRR13917228	21304	C	T	0,998959	2020-12-10	United States
S_3_NA	S	3	SRR13917228	21569	G	+T	0,0518234	2020-12-10	United States
S_558_R	S	558	SRR13917228	23235	A	G	0,0843373	2020-12-10	United States
S_614_G	S	614	SRR13917228	23403	A	G	1	2020-12-10	United States
ORF3a_57_H	ORF3a	57	SRR13917228	25563	G	T	0,999513	2020-12-10	United States
ORF3a_172_V	ORF3a	172	SRR13917228	25907	G	T	1	2020-12-10	United States
ORF3a_223_I	ORF3a	223	SRR13917228	26060	C	T	0,986711	2020-12-10	United States
ORF8_24_L	ORF8	24	SRR13917228	27964	C	T	0,982472	2020-12-10	United States
N_67_S	N	67	SRR13917228	28472	C	T	0,998082	2020-12-10	United States
N_199_L	N	199	SRR13917228	28869	C	T	0,999009	2020-12-10	United States
ORF1ab_265_I	ORF1ab	265	SRR13917229	1059	C	T	0,998717	2020-12-10	United States
ORF1ab_3352_F	ORF1ab	3352	SRR13917229	10319	C	T	0,998727	2020-12-10	United States
ORF1ab_3526_G	ORF1ab	3526	SRR13917229	10842	A	G	0,999412	2020-12-10	United States
ORF1ab_314_L	ORF1ab	314	SRR13917229	14408	C	T	0,998553	2020-12-10	United States
ORF1ab_1653_D	ORF1ab	1653	SRR13917229	18424	A	G	1	2020-12-10	United States
ORF1ab_2172_NA	ORF1ab	2172	SRR13917229	19983	C	+T	0,0608808	2020-12-10	United States
ORF1ab_2613_C	ORF1ab	2613	SRR13917229	21304	C	T	0,99918	2020-12-10	United States
S_614_G	S	614	SRR13917229	23403	A	G	0,998563	2020-12-10	United States
ORF3a_57_H	ORF3a	57	SRR13917229	25563	G	T	0,998906	2020-12-10	United States
ORF3a_172_V	ORF3a	172	SRR13917229	25907	G	T	0,994949	2020-12-10	United States
ORF8_24_L	ORF8	24	SRR13917229	27964	C	T	0,994624	2020-12-10	United States
N_67_S	N	67	SRR13917229	28472	C	T	0,99882	2020-12-10	United States
N_199_L	N	199	SRR13917229	28869	C	T	0,998029	2020-12-10	United States
N_383_L	N	383	SRR13917229	29421	C	T	1	2020-12-10	United States
ORF1ab_265_I	ORF1ab	265	SRR13917230	1059	C	T	0,999131	2020-12-17	United States
ORF1ab_3352_F	ORF1ab	3352	SRR13917230	10319	C	T	0,996975	2020-12-17	United States
ORF1ab_3497_V	ORF1ab	3497	SRR13917230	10755	C	T	0,99959	2020-12-17	United States
ORF1ab_314_L	ORF1ab	314	SRR13917230	14408	C	T	0,997877	2020-12-17	United States
ORF1ab_1653_D	ORF1ab	1653	SRR13917230	18424	A	G	0,999675	2020-12-17	United States
ORF1ab_2172_NA	ORF1ab	2172	SRR13917230	19981	G	+T	0,0648148	2020-12-17	United States
ORF1ab_2613_C	ORF1ab	2613	SRR13917230	21304	C	T	0,99435	2020-12-17	United States
S_614_G	S	614	SRR13917230	23403	A	G	1	2020-12-17	United States
ORF3a_57_H	ORF3a	57	SRR13917230	25563	G	T	1	2020-12-17	United States
ORF3a_172_V	ORF3a	172	SRR13917230	25907	G	T	0,9975	2020-12-17	United States
ORF8_24_L	ORF8	24	SRR13917230	27964	C	T	0,986566	2020-12-17	United States
N_67_S	N	67	SRR13917230	28472	C	T	0,999624	2020-12-17	United States
N_199_L	N	199	SRR13917230	28869	C	T	0,998756	2020-12-17	United States
ORF1ab_265_I	ORF1ab	265	SRR13917231	1059	C	T	0,997921	2020-12-10	United States
ORF1ab_2880_NA	ORF1ab	2880	SRR13917231	8905	C	+T	0,0764706	2020-12-10	United States
ORF1ab_3352_F	ORF1ab	3352	SRR13917231	10319	C	T	0,997949	2020-12-10	United States
ORF1ab_3526_G	ORF1ab	3526	SRR13917231	10842	A	G	1	2020-12-10	United States
ORF1ab_314_L	ORF1ab	314	SRR13917231	14408	C	T	0,999004	2020-12-10	United States
ORF1ab_1653_D	ORF1ab	1653	SRR13917231	18424	A	G	1	2020-12-10	United States
ORF1ab_2613_C	ORF1ab	2613	SRR13917231	21304	C	T	0,987638	2020-12-10	United States
S_614_G	S	614	SRR13917231	23403	A	G	1	2020-12-10	United States
ORF3a_57_H	ORF3a	57	SRR13917231	25563	G	T	0,99972	2020-12-10	United States
ORF3a_172_V	ORF3a	172	SRR13917231	25907	G	T	1	2020-12-10	United States
ORF8_24_L	ORF8	24	SRR13917231	27964	C	T	0,993194	2020-12-10	United States
N_67_S	N	67	SRR13917231	28472	C	T	0,997702	2020-12-10	United States
N_199_L	N	199	SRR13917231	28869	C	T	0,997653	2020-12-10	United States
N_383_L	N	383	SRR13917231	29421	C	T	1	2020-12-10	United States
ORF1ab_265_I	ORF1ab	265	SRR13917232	1059	C	T	0,998874	2020-12-10	United States
ORF1ab_1284_S	ORF1ab	1284	SRR13917232	4115	C	T	0,0842217	2020-12-10	United States
ORF1ab_2255_F	ORF1ab	2255	SRR13917232	7029	C	T	0,998786	2020-12-10	United States
ORF1ab_3352_F	ORF1ab	3352	SRR13917232	10319	C	T	0,998195	2020-12-10	United States
ORF1ab_3526_G	ORF1ab	3526	SRR13917232	10842	A	G	0,999547	2020-12-10	United States
ORF1ab_314_L	ORF1ab	314	SRR13917232	14408	C	T	0,997326	2020-12-10	United States
ORF1ab_1649_F	ORF1ab	1649	SRR13917232	18412	G	T	0,999295	2020-12-10	United States
ORF1ab_1653_D	ORF1ab	1653	SRR13917232	18424	A	G	1	2020-12-10	United States
ORF1ab_2172_NA	ORF1ab	2172	SRR13917232	19983	C	+T	0,058691	2020-12-10	United States
ORF1ab_2613_C	ORF1ab	2613	SRR13917232	21304	C	T	0,998999	2020-12-10	United States
S_614_G	S	614	SRR13917232	23403	A	G	0,999614	2020-12-10	United States
ORF3a_57_H	ORF3a	57	SRR13917232	25563	G	T	0,999341	2020-12-10	United States
ORF3a_172_V	ORF3a	172	SRR13917232	25907	G	T	0,999157	2020-12-10	United States
ORF8_24_L	ORF8	24	SRR13917232	27964	C	T	0,983436	2020-12-10	United States
N_67_S	N	67	SRR13917232	28472	C	T	0,999361	2020-12-10	United States
N_199_L	N	199	SRR13917232	28869	C	T	0,995878	2020-12-10	United States
N_383_L	N	383	SRR13917232	29421	C	T	0,99951	2020-12-10	United States
ORF1ab_265_I	ORF1ab	265	SRR13917233	1059	C	T	0,998356	2020-12-10	United States
ORF1ab_3352_F	ORF1ab	3352	SRR13917233	10319	C	T	0,998773	2020-12-10	United States
ORF1ab_3526_G	ORF1ab	3526	SRR13917233	10842	A	G	0,999094	2020-12-10	United States
ORF1ab_314_L	ORF1ab	314	SRR13917233	14408	C	T	0,997587	2020-12-10	United States
ORF1ab_1653_D	ORF1ab	1653	SRR13917233	18424	A	G	0,999653	2020-12-10	United States
ORF1ab_2172_NA	ORF1ab	2172	SRR13917233	19983	C	+T	0,0604077	2020-12-10	United States
ORF1ab_2613_C	ORF1ab	2613	SRR13917233	21304	C	T	0,999295	2020-12-10	United States
S_614_G	S	614	SRR13917233	23403	A	G	0,998738	2020-12-10	United States
ORF3a_57_H	ORF3a	57	SRR13917233	25563	G	T	0,999849	2020-12-10	United States
ORF3a_172_V	ORF3a	172	SRR13917233	25907	G	T	0,996591	2020-12-10	United States
ORF8_24_L	ORF8	24	SRR13917233	27964	C	T	0,991048	2020-12-10	United States
N_67_S	N	67	SRR13917233	28472	C	T	0,998357	2020-12-10	United States
N_199_L	N	199	SRR13917233	28869	C	T	0,997882	2020-12-10	United States
N_383_L	N	383	SRR13917233	29421	C	T	0,998222	2020-12-10	United States
ORF1ab_265_I	ORF1ab	265	SRR13917234	1059	C	T	0,998659	2020-12-10	United States
ORF1ab_398_C	ORF1ab	398	SRR13917234	1457	C	T	0,999241	2020-12-10	United States
ORF1ab_603_S	ORF1ab	603	SRR13917234	2072	G	A	0,997358	2020-12-10	United States
ORF1ab_4205_V	ORF1ab	4205	SRR13917234	12878	A	G	0,999567	2020-12-10	United States
ORF1ab_314_L	ORF1ab	314	SRR13917234	14408	C	T	0,998108	2020-12-10	United States
ORF1ab_970_L	ORF1ab	970	SRR13917234	16376	C	T	0,995172	2020-12-10	United States
ORF1ab_1183_Y	ORF1ab	1183	SRR13917234	17014	G	T	0,999644	2020-12-10	United States
ORF1ab_2172_NA	ORF1ab	2172	SRR13917234	19983	C	+T	0,0519082	2020-12-10	United States
S_13_I	S	13	SRR13917234	21600	G	T	0,998959	2020-12-10	United States
S_152_C	S	152	SRR13917234	22018	G	T	0,998367	2020-12-10	United States
S_452_R	S	452	SRR13917234	22917	T	G	0,999104	2020-12-10	United States
S_614_G	S	614	SRR13917234	23403	A	G	0,998345	2020-12-10	United States
ORF3a_57_H	ORF3a	57	SRR13917234	25563	G	T	0,999901	2020-12-10	United States
N_205_I	N	205	SRR13917234	28887	C	T	0,994855	2020-12-10	United States
ORF1ab_198_H	ORF1ab	198	SRR13917236	858	T	A	0,0505515	2020-12-10	United States
ORF1ab_265_I	ORF1ab	265	SRR13917236	1059	C	T	0,998751	2020-12-10	United States
ORF1ab_725_NA	ORF1ab	725	SRR13917236	2439	A	-AG	0,0692792	2020-12-10	United States
ORF1ab_2301_*	ORF1ab	2301	SRR13917236	7168	T	A	0,0552995	2020-12-10	United States
ORF1ab_2606_I	ORF1ab	2606	SRR13917236	8083	G	A	0,998505	2020-12-10	United States
ORF1ab_3352_F	ORF1ab	3352	SRR13917236	10319	C	T	0,999027	2020-12-10	United States
ORF1ab_3603_NA	ORF1ab	3603	SRR13917236	11074	C	-T	0,121281	2020-12-10	United States
ORF1ab_3613_NA	ORF1ab	3613	SRR13917236	11103	C	+T	0,077451	2020-12-10	United States
ORF1ab_3705_V	ORF1ab	3705	SRR13917236	11379	C	T	0,996193	2020-12-10	United States
ORF1ab_4241_T	ORF1ab	4241	SRR13917236	12987	T	C	0,0581597	2020-12-10	United States
ORF1ab_314_L	ORF1ab	314	SRR13917236	14408	C	T	0,999027	2020-12-10	United States
ORF1ab_505_F	ORF1ab	505	SRR13917236	14980	C	T	0,122222	2020-12-10	United States
ORF1ab_961_P	ORF1ab	961	SRR13917236	16348	T	C	0,0714286	2020-12-10	United States
ORF1ab_1344_NA	ORF1ab	1344	SRR13917236	17498	A	+T	0,053303	2020-12-10	United States
ORF1ab_1653_D	ORF1ab	1653	SRR13917236	18424	A	G	0,998709	2020-12-10	United States
ORF1ab_2056_E	ORF1ab	2056	SRR13917236	19634	T	A	0,0667447	2020-12-10	United States
ORF1ab_2088_D	ORF1ab	2088	SRR13917236	19730	G	A	0,0501859	2020-12-10	United States
ORF1ab_2613_C	ORF1ab	2613	SRR13917236	21304	C	T	0,996441	2020-12-10	United States
S_556_NA	S	556	SRR13917236	23230	C	+A	0,0674157	2020-12-10	United States
S_614_G	S	614	SRR13917236	23403	A	G	0,999216	2020-12-10	United States
ORF3a_57_H	ORF3a	57	SRR13917236	25563	G	T	1	2020-12-10	United States
ORF3a_65_NA	ORF3a	65	SRR13917236	25587	C	+A	0,0561387	2020-12-10	United States
ORF3a_172_V	ORF3a	172	SRR13917236	25907	G	T	1	2020-12-10	United States
ORF8_24_L	ORF8	24	SRR13917236	27964	C	T	0,994908	2020-12-10	United States
N_67_S	N	67	SRR13917236	28472	C	T	0,999345	2020-12-10	United States
N_199_L	N	199	SRR13917236	28869	C	T	1	2020-12-10	United States
N_359_V	N	359	SRR13917236	29349	C	T	0,0682493	2020-12-10	United States
N_360_NA	N	360	SRR13917236	29353	C	+A	0,0542453	2020-12-10	United States
N_377_Y	N	377	SRR13917236	29402	G	T	1	2020-12-10	United States
N_389_R	N	389	SRR13917236	29439	A	G	0,0716612	2020-12-10	United States
ORF1ab_265_I	ORF1ab	265	SRR13917237	1059	C	T	0,994743	2020-12-10	United States
ORF1ab_873_Y	ORF1ab	873	SRR13917237	2883	G	A	0,0559029	2020-12-10	United States
ORF1ab_1473_V	ORF1ab	1473	SRR13917237	4683	C	T	0,999659	2020-12-10	United States
ORF1ab_3595_G	ORF1ab	3595	SRR13917237	11049	T	G	0,985309	2020-12-10	United States
ORF1ab_3789_L	ORF1ab	3789	SRR13917237	11632	T	A	1	2020-12-10	United States
ORF1ab_3790_F	ORF1ab	3790	SRR13917237	11634	G	T	0,999469	2020-12-10	United States
ORF1ab_4205_V	ORF1ab	4205	SRR13917237	12878	A	G	1	2020-12-10	United States
ORF1ab_314_L	ORF1ab	314	SRR13917237	14408	C	T	0,997085	2020-12-10	United States
ORF1ab_1183_Y	ORF1ab	1183	SRR13917237	17014	G	T	0,999706	2020-12-10	United States
ORF1ab_2172_NA	ORF1ab	2172	SRR13917237	19983	C	+T	0,0753012	2020-12-10	United States
S_13_I	S	13	SRR13917237	21600	G	T	1	2020-12-10	United States
S_152_C	S	152	SRR13917237	22018	G	T	0,99907	2020-12-10	United States
S_452_R	S	452	SRR13917237	22917	T	G	1	2020-12-10	United States
S_614_G	S	614	SRR13917237	23403	A	G	1	2020-12-10	United States
ORF3a_57_H	ORF3a	57	SRR13917237	25563	G	T	0,999784	2020-12-10	United States
N_205_I	N	205	SRR13917237	28887	C	T	0,992337	2020-12-10	United States
ORF1ab_7_V	ORF1ab	7	SRR13917239	285	G	T	0,0875576	2020-12-10	United States
ORF1ab_174_V	ORF1ab	174	SRR13917239	785	A	G	0,0986717	2020-12-10	United States
ORF1ab_265_I	ORF1ab	265	SRR13917239	1059	C	T	0,998348	2020-12-10	United States
ORF1ab_580_P	ORF1ab	580	SRR13917239	2004	T	C	0,0514019	2020-12-10	United States
ORF1ab_632_D	ORF1ab	632	SRR13917239	2161	A	C	0,0625	2020-12-10	United States
ORF1ab_646_L	ORF1ab	646	SRR13917239	2202	G	T	0,0661157	2020-12-10	United States
ORF1ab_940_NA	ORF1ab	940	SRR13917239	3085	G	+T	0,0525097	2020-12-10	United States
ORF1ab_951_I	ORF1ab	951	SRR13917239	3117	C	T	0,0833333	2020-12-10	United States
ORF1ab_1192_NA	ORF1ab	1192	SRR13917239	3839	G	-A	0,0570652	2020-12-10	United States
ORF1ab_1542_I	ORF1ab	1542	SRR13917239	4890	C	T	0,967027	2020-12-10	United States
ORF1ab_3603_NA	ORF1ab	3603	SRR13917239	11074	C	-T	0,14966	2020-12-10	United States
ORF1ab_3608_NA	ORF1ab	3608	SRR13917239	11087	G	+A	0,078125	2020-12-10	United States
ORF1ab_4205_V	ORF1ab	4205	SRR13917239	12878	A	G	0,998654	2020-12-10	United States
ORF1ab_218_L	ORF1ab	218	SRR13917239	14120	C	T	0,106881	2020-12-10	United States
ORF1ab_314_L	ORF1ab	314	SRR13917239	14408	C	T	1	2020-12-10	United States
ORF1ab_454_I	ORF1ab	454	SRR13917239	14829	G	T	0,998294	2020-12-10	United States
ORF1ab_1040_V	ORF1ab	1040	SRR13917239	16586	C	T	0,0620321	2020-12-10	United States
ORF1ab_1183_Y	ORF1ab	1183	SRR13917239	17014	G	T	0,984375	2020-12-10	United States
ORF1ab_2135_L	ORF1ab	2135	SRR13917239	19870	G	T	0,0535456	2020-12-10	United States
ORF1ab_2172_NA	ORF1ab	2172	SRR13917239	19983	C	+T	0,0773196	2020-12-10	United States
ORF1ab_2559_T	ORF1ab	2559	SRR13917239	21142	G	A	0,0794351	2020-12-10	United States
S_13_I	S	13	SRR13917239	21600	G	T	0,994907	2020-12-10	United States
S_26_S	S	26	SRR13917239	21638	C	T	0,98954	2020-12-10	United States
S_152_C	S	152	SRR13917239	22018	G	T	0,994845	2020-12-10	United States
S_614_G	S	614	SRR13917239	23403	A	G	1	2020-12-10	United States
S_634_NA	S	634	SRR13917239	23464	T	-G	0,0543319	2020-12-10	United States
S_763_NA	S	763	SRR13917239	23850	T	+A	0,0555556	2020-12-10	United States
S_932_NA	S	932	SRR13917239	24358	C	+A	0,0629515	2020-12-10	United States
ORF3a_57_H	ORF3a	57	SRR13917239	25563	G	T	0,998913	2020-12-10	United States
ORF7a_84_NA	ORF7a	84	SRR13917239	27645	T	+A	0,0689655	2020-12-10	United States
N_205_I	N	205	SRR13917239	28887	C	T	0,95977	2020-12-10	United States
ORF1ab_265_I	ORF1ab	265	SRR13917240	1059	C	T	0,997288	2020-12-10	United States
ORF1ab_775_G	ORF1ab	775	SRR13917240	2589	A	G	0,996512	2020-12-10	United States
ORF1ab_3603_NA	ORF1ab	3603	SRR13917240	11074	C	+T	0,088843	2020-12-10	United States
ORF1ab_3606_NA	ORF1ab	3606	SRR13917240	11082	T	-G	0,0741117	2020-12-10	United States
ORF1ab_3606_F	ORF1ab	3606	SRR13917240	11083	G	T	0,997187	2020-12-10	United States
ORF1ab_4205_V	ORF1ab	4205	SRR13917240	12878	A	G	1	2020-12-10	United States
ORF1ab_314_L	ORF1ab	314	SRR13917240	14408	C	T	0,998517	2020-12-10	United States
ORF1ab_1183_Y	ORF1ab	1183	SRR13917240	17014	G	T	0,999314	2020-12-10	United States
S_13_I	S	13	SRR13917240	21600	G	T	0,999171	2020-12-10	United States
S_152_C	S	152	SRR13917240	22018	G	T	1	2020-12-10	United States
S_452_R	S	452	SRR13917240	22917	T	G	1	2020-12-10	United States
S_614_G	S	614	SRR13917240	23403	A	G	1	2020-12-10	United States
ORF3a_57_H	ORF3a	57	SRR13917240	25563	G	T	1	2020-12-10	United States
ORF8_100_L	ORF8	100	SRR13917240	28191	G	T	1	2020-12-10	United States
N_205_I	N	205	SRR13917240	28887	C	T	0,997745	2020-12-10	United States
N_234_I	N	234	SRR13917240	28975	G	T	0,998737	2020-12-10	United States
ORF1ab_265_I	ORF1ab	265	SRR13917241	1059	C	T	0,999428	2020-12-17	United States
ORF1ab_3352_F	ORF1ab	3352	SRR13917241	10319	C	T	0,997438	2020-12-17	United States
ORF1ab_314_L	ORF1ab	314	SRR13917241	14408	C	T	0,998629	2020-12-17	United States
ORF1ab_1391_L	ORF1ab	1391	SRR13917241	17639	C	T	0,999613	2020-12-17	United States
ORF1ab_1653_D	ORF1ab	1653	SRR13917241	18424	A	G	1	2020-12-17	United States
ORF1ab_2613_C	ORF1ab	2613	SRR13917241	21304	C	T	1	2020-12-17	United States
S_614_G	S	614	SRR13917241	23403	A	G	0,999116	2020-12-17	United States
ORF3a_16_E	ORF3a	16	SRR13917241	25438	A	G	1	2020-12-17	United States
ORF3a_57_H	ORF3a	57	SRR13917241	25563	G	T	0,999165	2020-12-17	United States
ORF3a_172_V	ORF3a	172	SRR13917241	25907	G	T	1	2020-12-17	United States
M_158_H	M	158	SRR13917241	26995	G	A	0,367099	2020-12-17	United States
N_67_S	N	67	SRR13917241	28472	C	T	0,99959	2020-12-17	United States
N_97_S	N	97	SRR13917241	28562	G	A	0,373409	2020-12-17	United States
N_199_L	N	199	SRR13917241	28869	C	T	0,991279	2020-12-17	United States
ORF1ab_265_I	ORF1ab	265	SRR13917242	1059	C	T	0,997442	2020-12-10	United States
ORF1ab_3603_NA	ORF1ab	3603	SRR13917242	11074	C	+T	0,0758386	2020-12-10	United States
ORF1ab_3606_NA	ORF1ab	3606	SRR13917242	11082	T	-G	0,108542	2020-12-10	United States
ORF1ab_3606_F	ORF1ab	3606	SRR13917242	11083	G	T	0,997063	2020-12-10	United States
ORF1ab_4205_V	ORF1ab	4205	SRR13917242	12878	A	G	1	2020-12-10	United States
ORF1ab_314_L	ORF1ab	314	SRR13917242	14408	C	T	0,996878	2020-12-10	United States
ORF1ab_1183_Y	ORF1ab	1183	SRR13917242	17014	G	T	1	2020-12-10	United States
ORF1ab_2172_NA	ORF1ab	2172	SRR13917242	19983	C	+T	0,0563077	2020-12-10	United States
S_13_I	S	13	SRR13917242	21600	G	T	0,998641	2020-12-10	United States
S_152_C	S	152	SRR13917242	22018	G	T	0,998308	2020-12-10	United States
S_452_R	S	452	SRR13917242	22917	T	G	0,998387	2020-12-10	United States
S_614_G	S	614	SRR13917242	23403	A	G	0,989926	2020-12-10	United States
S_938_F	S	938	SRR13917242	24374	C	T	1	2020-12-10	United States
ORF3a_57_H	ORF3a	57	SRR13917242	25563	G	T	0,999585	2020-12-10	United States
ORF8_100_L	ORF8	100	SRR13917242	28191	G	T	0,999462	2020-12-10	United States
N_205_I	N	205	SRR13917242	28887	C	T	1	2020-12-10	United States
N_234_I	N	234	SRR13917242	28975	G	T	1	2020-12-10	United States
ORF1ab_265_I	ORF1ab	265	SRR13917243	1059	C	T	0,998561	2020-12-09	United States
ORF1ab_3352_F	ORF1ab	3352	SRR13917243	10319	C	T	0,998278	2020-12-09	United States
ORF1ab_3526_G	ORF1ab	3526	SRR13917243	10842	A	G	0,999578	2020-12-09	United States
ORF1ab_314_L	ORF1ab	314	SRR13917243	14408	C	T	0,99836	2020-12-09	United States
ORF1ab_1653_D	ORF1ab	1653	SRR13917243	18424	A	G	0,99988	2020-12-09	United States
ORF1ab_2172_NA	ORF1ab	2172	SRR13917243	19983	C	+T	0,0603469	2020-12-09	United States
ORF1ab_2613_C	ORF1ab	2613	SRR13917243	21304	C	T	0,999766	2020-12-09	United States
S_614_G	S	614	SRR13917243	23403	A	G	0,999281	2020-12-09	United States
ORF3a_57_H	ORF3a	57	SRR13917243	25563	G	T	0,999919	2020-12-09	United States
ORF3a_112_L	ORF3a	112	SRR13917243	25726	G	C	0,999448	2020-12-09	United States
ORF3a_172_V	ORF3a	172	SRR13917243	25907	G	T	0,995582	2020-12-09	United States
ORF7a_24_F	ORF7a	24	SRR13917243	27463	G	T	0,123078	2020-12-09	United States
ORF8_24_L	ORF8	24	SRR13917243	27964	C	T	0,991222	2020-12-09	United States
N_67_S	N	67	SRR13917243	28472	C	T	0,998336	2020-12-09	United States
N_199_L	N	199	SRR13917243	28869	C	T	0,997035	2020-12-09	United States
N_383_L	N	383	SRR13917243	29421	C	T	0,999785	2020-12-09	United States
ORF1ab_84_NA	ORF1ab	84	SRR13917244	517	T	-ATG	0,382011	2020-12-09	United States
ORF1ab_971_S	ORF1ab	971	SRR13917244	3176	C	T	0,999436	2020-12-09	United States
ORF1ab_1444_N	ORF1ab	1444	SRR13917244	4596	C	A	0,999354	2020-12-09	United States
ORF1ab_2016_I	ORF1ab	2016	SRR13917244	6312	C	T	1	2020-12-09	United States
ORF1ab_2117_S	ORF1ab	2117	SRR13917244	6615	T	C	0,0671141	2020-12-09	United States
ORF1ab_3603_NA	ORF1ab	3603	SRR13917244	11074	C	+T	0,0782493	2020-12-09	United States
ORF1ab_314_L	ORF1ab	314	SRR13917244	14408	C	T	0,999355	2020-12-09	United States
ORF1ab_1637_I	ORF1ab	1637	SRR13917244	18377	C	T	0,998514	2020-12-09	United States
ORF1ab_1768_I	ORF1ab	1768	SRR13917244	18769	G	A	0,524162	2020-12-09	United States
ORF1ab_1873_N	ORF1ab	1873	SRR13917244	19086	G	T	1	2020-12-09	United States
ORF1ab_2172_NA	ORF1ab	2172	SRR13917244	19983	C	+T	0,267399	2020-12-09	United States
S_91_NA	S	91	SRR13917244	21834	A	-T	0,0504634	2020-12-09	United States
S_457_NA	S	457	SRR13917244	22931	A	-GGAAGTCTAATCTCAAACCTTTTGAGAGAGATATT	0,0596817	2020-12-09	United States
S_614_G	S	614	SRR13917244	23403	A	G	0,999025	2020-12-09	United States
ORF7a_48_S	ORF7a	48	SRR13917244	27535	C	T	0,0943396	2020-12-09	United States
ORF8_120_NA	ORF8	120	SRR13917244	28253	C	-A	0,932957	2020-12-09	United States
N_194_L	N	194	SRR13917244	28854	C	T	1	2020-12-09	United States
ORF1ab_265_I	ORF1ab	265	SRR13917247	1059	C	T	1	2020-12-09	United States
ORF1ab_3158_T	ORF1ab	3158	SRR13917247	9738	G	C	0,999546	2020-12-09	United States
ORF1ab_3694_F	ORF1ab	3694	SRR13917247	11345	C	T	0,999218	2020-12-09	United States
ORF1ab_314_L	ORF1ab	314	SRR13917247	14408	C	T	0,998976	2020-12-09	United States
ORF1ab_976_L	ORF1ab	976	SRR13917247	16394	C	T	0,999121	2020-12-09	United States
ORF1ab_1183_Y	ORF1ab	1183	SRR13917247	17014	G	T	0,999489	2020-12-09	United States
ORF1ab_2172_NA	ORF1ab	2172	SRR13917247	19983	C	+T	0,0560119	2020-12-09	United States
S_13_I	S	13	SRR13917247	21600	G	T	0,99654	2020-12-09	United States
S_152_C	S	152	SRR13917247	22018	G	T	1	2020-12-09	United States
S_452_R	S	452	SRR13917247	22917	T	G	0,998363	2020-12-09	United States
S_614_G	S	614	SRR13917247	23403	A	G	0,999084	2020-12-09	United States
ORF3a_57_H	ORF3a	57	SRR13917247	25563	G	T	0,999792	2020-12-09	United States
ORF6_14_V	ORF6	14	SRR13917247	27241	A	G	0,998816	2020-12-09	United States
N_205_I	N	205	SRR13917247	28887	C	T	1	2020-12-09	United States
ORF1ab_265_I	ORF1ab	265	SRR13917248	1059	C	T	0,999038	2020-12-09	United States
ORF1ab_2969_F	ORF1ab	2969	SRR13917248	9170	C	T	0,998838	2020-12-09	United States
ORF1ab_4205_V	ORF1ab	4205	SRR13917248	12878	A	G	1	2020-12-09	United States
ORF1ab_314_L	ORF1ab	314	SRR13917248	14408	C	T	0,999124	2020-12-09	United States
ORF1ab_1183_Y	ORF1ab	1183	SRR13917248	17014	G	T	0,999803	2020-12-09	United States
ORF1ab_2613_H	ORF1ab	2613	SRR13917248	21305	G	A	0,999538	2020-12-09	United States
S_13_I	S	13	SRR13917248	21600	G	T	1	2020-12-09	United States
S_152_C	S	152	SRR13917248	22018	G	T	0,999124	2020-12-09	United States
S_452_R	S	452	SRR13917248	22917	T	G	0,999606	2020-12-09	United States
S_614_G	S	614	SRR13917248	23403	A	G	0,998696	2020-12-09	United States
ORF3a_57_H	ORF3a	57	SRR13917248	25563	G	T	0,999674	2020-12-09	United States
ORF8_100_L	ORF8	100	SRR13917248	28191	G	T	1	2020-12-09	United States
N_205_I	N	205	SRR13917248	28887	C	T	0,998369	2020-12-09	United States
N_234_I	N	234	SRR13917248	28975	G	T	0,999293	2020-12-09	United States
ORF1ab_203_Y	ORF1ab	203	SRR13917249	872	G	T	0,99635	2020-12-09	United States
ORF1ab_708_I	ORF1ab	708	SRR13917249	2388	C	T	0,999211	2020-12-09	United States
ORF1ab_2242_F	ORF1ab	2242	SRR13917249	6990	C	T	0,998524	2020-12-09	United States
ORF1ab_2833_G	ORF1ab	2833	SRR13917249	8763	A	G	0,999766	2020-12-09	United States
ORF1ab_314_L	ORF1ab	314	SRR13917249	14408	C	T	0,998207	2020-12-09	United States
ORF1ab_1706_L	ORF1ab	1706	SRR13917249	18583	G	T	0,999107	2020-12-09	United States
S_614_G	S	614	SRR13917249	23403	A	G	0,998234	2020-12-09	United States
N_194_L	N	194	SRR13917249	28854	C	T	0,999571	2020-12-09	United States
ORF1ab_1428_R	ORF1ab	1428	SRR13917250	4548	A	G	0,998967	2020-12-09	United States
ORF1ab_1813_H	ORF1ab	1813	SRR13917250	5704	G	T	0,997196	2020-12-09	United States
ORF1ab_3041_F	ORF1ab	3041	SRR13917250	9388	G	T	0,999043	2020-12-09	United States
ORF1ab_3310_K	ORF1ab	3310	SRR13917250	10193	G	A	0,999198	2020-12-09	United States
ORF1ab_314_L	ORF1ab	314	SRR13917250	14408	C	T	0,997575	2020-12-09	United States
S_215_Y	S	215	SRR13917250	22205	G	T	0,997978	2020-12-09	United States
S_614_G	S	614	SRR13917250	23403	A	G	0,99906	2020-12-09	United States
ORF3a_155_Y	ORF3a	155	SRR13917250	25855	G	T	0,998869	2020-12-09	United States
N_144_H	N	144	SRR13917250	28703	G	C	0,998013	2020-12-09	United States
N_194_A	N	194	SRR13917250	28853	T	G	1	2020-12-09	United States
ORF1ab_265_I	ORF1ab	265	SRR13917251	1059	C	T	0,998311	2020-12-09	United States
ORF1ab_3158_T	ORF1ab	3158	SRR13917251	9738	G	C	0,998811	2020-12-09	United States
ORF1ab_314_L	ORF1ab	314	SRR13917251	14408	C	T	0,998916	2020-12-09	United States
ORF1ab_976_L	ORF1ab	976	SRR13917251	16394	C	T	0,999484	2020-12-09	United States
ORF1ab_1183_Y	ORF1ab	1183	SRR13917251	17014	G	T	0,999128	2020-12-09	United States
S_13_I	S	13	SRR13917251	21600	G	T	1	2020-12-09	United States
S_152_C	S	152	SRR13917251	22018	G	T	1	2020-12-09	United States
S_452_R	S	452	SRR13917251	22917	T	G	0,999257	2020-12-09	United States
S_614_G	S	614	SRR13917251	23403	A	G	0,998423	2020-12-09	United States
S_1199_N	S	1199	SRR13917251	25157	G	A	0,0576626	2020-12-09	United States
ORF3a_57_H	ORF3a	57	SRR13917251	25563	G	T	0,999731	2020-12-09	United States
N_205_I	N	205	SRR13917251	28887	C	T	0,996833	2020-12-09	United States
ORF1ab_265_I	ORF1ab	265	SRR13917252	1059	C	T	0,999671	2020-12-09	United States
ORF1ab_2688_F	ORF1ab	2688	SRR13917252	8327	C	T	0,997487	2020-12-09	United States
ORF1ab_314_L	ORF1ab	314	SRR13917252	14408	C	T	0,998816	2020-12-09	United States
ORF1ab_745_L	ORF1ab	745	SRR13917252	15701	C	T	0,999476	2020-12-09	United States
ORF1ab_2065_Y	ORF1ab	2065	SRR13917252	19660	C	T	0,0575461	2020-12-09	United States
S_26_S	S	26	SRR13917252	21638	C	T	1	2020-12-09	United States
S_614_G	S	614	SRR13917252	23403	A	G	0,999677	2020-12-09	United States
ORF3a_13_L	ORF3a	13	SRR13917252	25429	G	T	0,999648	2020-12-09	United States
ORF3a_27_Y	ORF3a	27	SRR13917252	25471	G	T	0,999459	2020-12-09	United States
ORF3a_57_H	ORF3a	57	SRR13917252	25563	G	T	0,999394	2020-12-09	United States
ORF8_24_L	ORF8	24	SRR13917252	27964	C	T	0,993841	2020-12-09	United States
N_234_L	N	234	SRR13917252	28973	A	T	0,996743	2020-12-09	United States
ORF1ab_1170_H	ORF1ab	1170	SRR13917253	3774	G	A	1	2020-12-09	United States
ORF1ab_3255_I	ORF1ab	3255	SRR13917253	10029	C	T	0,999294	2020-12-09	United States
ORF1ab_314_L	ORF1ab	314	SRR13917253	14408	C	T	0,998355	2020-12-09	United States
S_27_V	S	27	SRR13917253	21642	C	T	1	2020-12-09	United States
S_614_G	S	614	SRR13917253	23403	A	G	0,99976	2020-12-09	United States
S_732_A	S	732	SRR13917253	23756	A	G	0,999417	2020-12-09	United States
ORF3a_59_T	ORF3a	59	SRR13917253	25567	G	A	0,999489	2020-12-09	United States
ORF3a_60_T	ORF3a	60	SRR13917253	25570	T	A	0,999486	2020-12-09	United States
ORF3a_174_C	ORF3a	174	SRR13917253	25912	G	T	0,996137	2020-12-09	United States
ORF3a_239_G	ORF3a	239	SRR13917253	26108	A	G	0,999619	2020-12-09	United States
ORF7a_93_F	ORF7a	93	SRR13917253	27670	G	T	0,998599	2020-12-09	United States
ORF8_10_V	ORF8	10	SRR13917253	27921	A	G	0,999221	2020-12-09	United States
N_203_K	N	203	SRR13917253	28881	G	A	0,999282	2020-12-09	United States
N_204_R	N	204	SRR13917253	28883	G	C	0,998943	2020-12-09	United States
ORF1ab_265_I	ORF1ab	265	SRR13917254	1059	C	T	0,999262	2020-12-09	United States
ORF1ab_271_S	ORF1ab	271	SRR13917254	1076	C	T	0,0553132	2020-12-09	United States
ORF1ab_3352_F	ORF1ab	3352	SRR13917254	10319	C	T	0,999096	2020-12-09	United States
ORF1ab_314_L	ORF1ab	314	SRR13917254	14408	C	T	0,999501	2020-12-09	United States
ORF1ab_720_A	ORF1ab	720	SRR13917254	15626	A	C	0,99954	2020-12-09	United States
ORF1ab_1291_V	ORF1ab	1291	SRR13917254	17339	C	T	0,999021	2020-12-09	United States
ORF1ab_1550_Y	ORF1ab	1550	SRR13917254	18115	C	T	0,998923	2020-12-09	United States
ORF1ab_2138_N	ORF1ab	2138	SRR13917254	19879	G	A	0,9993	2020-12-09	United States
ORF1ab_2172_NA	ORF1ab	2172	SRR13917254	19983	C	+T	0,0627492	2020-12-09	United States
S_614_G	S	614	SRR13917254	23403	A	G	0,999144	2020-12-09	United States
ORF3a_57_H	ORF3a	57	SRR13917254	25563	G	T	1	2020-12-09	United States
ORF8_24_L	ORF8	24	SRR13917254	27964	C	T	0,996737	2020-12-09	United States
N_13_R	N	13	SRR13917254	28311	C	G	0,999438	2020-12-09	United States
ORF1ab_203_Y	ORF1ab	203	SRR13917255	872	G	T	0,997439	2020-12-09	United States
ORF1ab_708_I	ORF1ab	708	SRR13917255	2388	C	T	0,998944	2020-12-09	United States
ORF1ab_2833_G	ORF1ab	2833	SRR13917255	8763	A	G	0,999729	2020-12-09	United States
ORF1ab_314_L	ORF1ab	314	SRR13917255	14408	C	T	0,998869	2020-12-09	United States
ORF1ab_1706_L	ORF1ab	1706	SRR13917255	18583	G	T	1	2020-12-09	United States
ORF1ab_2172_NA	ORF1ab	2172	SRR13917255	19983	C	+T	0,11054	2020-12-09	United States
S_614_G	S	614	SRR13917255	23403	A	G	0,999511	2020-12-09	United States
N_194_L	N	194	SRR13917255	28854	C	T	1	2020-12-09	United States
ORF1ab_265_I	ORF1ab	265	SRR13917256	1059	C	T	0,998347	2020-12-09	United States
ORF1ab_1582_H	ORF1ab	1582	SRR13917256	5011	A	C	0,994859	2020-12-09	United States
ORF1ab_4087_I	ORF1ab	4087	SRR13917256	12525	C	T	1	2020-12-09	United States
ORF1ab_314_L	ORF1ab	314	SRR13917256	14408	C	T	0,996375	2020-12-09	United States
ORF1ab_1905_L	ORF1ab	1905	SRR13917256	19180	G	T	1	2020-12-09	United States
S_614_G	S	614	SRR13917256	23403	A	G	1	2020-12-09	United States
ORF3a_57_H	ORF3a	57	SRR13917256	25563	G	T	1	2020-12-09	United States
N_9_H	N	9	SRR13917256	28300	G	T	1	2020-12-09	United States
N_135_I	N	135	SRR13917256	28677	C	T	1	2020-12-09	United States
N_207_L	N	207	SRR13917256	28893	C	T	1	2020-12-09	United States
N_391_I	N	391	SRR13917256	29445	C	T	0,995885	2020-12-09	United States
ORF1ab_265_I	ORF1ab	265	SRR13917257	1059	C	T	0,999055	2020-12-09	United States
ORF1ab_3603_NA	ORF1ab	3603	SRR13917257	11074	C	+T	0,0709677	2020-12-09	United States
ORF1ab_4087_I	ORF1ab	4087	SRR13917257	12525	C	T	0,999291	2020-12-09	United States
ORF1ab_314_L	ORF1ab	314	SRR13917257	14408	C	T	0,998008	2020-12-09	United States
ORF1ab_1905_L	ORF1ab	1905	SRR13917257	19180	G	T	1	2020-12-09	United States
S_614_G	S	614	SRR13917257	23403	A	G	1	2020-12-09	United States
ORF3a_57_H	ORF3a	57	SRR13917257	25563	G	T	1	2020-12-09	United States
N_9_H	N	9	SRR13917257	28300	G	T	0,999545	2020-12-09	United States
N_135_I	N	135	SRR13917257	28677	C	T	0,998586	2020-12-09	United States
N_391_I	N	391	SRR13917257	29445	C	T	0,992701	2020-12-09	United States
ORF1ab_592_I	ORF1ab	592	SRR13917258	2040	C	T	0,999896	2020-12-09	United States
ORF1ab_690_V	ORF1ab	690	SRR13917258	2334	C	T	0,99968	2020-12-09	United States
ORF1ab_2029_N	ORF1ab	2029	SRR13917258	6352	G	T	0,999717	2020-12-09	United States
ORF1ab_314_L	ORF1ab	314	SRR13917258	14408	C	T	0,998585	2020-12-09	United States
ORF1ab_1095_S	ORF1ab	1095	SRR13917258	16750	C	T	0,0572696	2020-12-09	United States
ORF1ab_1664_S	ORF1ab	1664	SRR13917258	18457	C	T	0,999895	2020-12-09	United States
ORF1ab_2180_A	ORF1ab	2180	SRR13917258	20006	G	C	0,999745	2020-12-09	United States
ORF1ab_2224_R	ORF1ab	2224	SRR13917258	20138	A	G	0,999645	2020-12-09	United States
S_3_NA	S	3	SRR13917258	21569	G	+T	0,0571084	2020-12-09	United States
S_5_F	S	5	SRR13917258	21575	C	T	0,999603	2020-12-09	United States
S_614_G	S	614	SRR13917258	23403	A	G	0,99963	2020-12-09	United States
S_732_A	S	732	SRR13917258	23756	A	G	0,998931	2020-12-09	United States
S_936_Y	S	936	SRR13917258	24368	G	T	0,99908	2020-12-09	United States
N_202_C	N	202	SRR13917258	28877	A	T	0,998986	2020-12-09	United States
N_202_T	N	202	SRR13917258	28878	G	C	0,999595	2020-12-09	United States
N_203_K	N	203	SRR13917258	28881	G	A	0,999178	2020-12-09	United States
N_204_R	N	204	SRR13917258	28883	G	C	0,999798	2020-12-09	United States
ORF1ab_265_I	ORF1ab	265	SRR13917259	1059	C	T	0,998698	2020-12-09	United States
ORF1ab_2259_T	ORF1ab	2259	SRR13917259	7041	T	C	0,999236	2020-12-09	United States
ORF1ab_3352_F	ORF1ab	3352	SRR13917259	10319	C	T	0,998273	2020-12-09	United States
ORF1ab_314_L	ORF1ab	314	SRR13917259	14408	C	T	0,998464	2020-12-09	United States
ORF1ab_1653_D	ORF1ab	1653	SRR13917259	18424	A	G	0,99905	2020-12-09	United States
ORF1ab_1728_D	ORF1ab	1728	SRR13917259	18651	G	T	0,999292	2020-12-09	United States
ORF1ab_1873_N	ORF1ab	1873	SRR13917259	19086	G	T	0,999186	2020-12-09	United States
ORF1ab_2613_C	ORF1ab	2613	SRR13917259	21304	C	T	0,999119	2020-12-09	United States
S_251_S	S	251	SRR13917259	22313	C	T	1	2020-12-09	United States
S_614_G	S	614	SRR13917259	23403	A	G	0,999326	2020-12-09	United States
ORF3a_57_H	ORF3a	57	SRR13917259	25563	G	T	0,99964	2020-12-09	United States
ORF3a_172_V	ORF3a	172	SRR13917259	25907	G	T	0,995946	2020-12-09	United States
ORF6_27_L	ORF6	27	SRR13917259	27281	G	T	0,999272	2020-12-09	United States
ORF8_24_L	ORF8	24	SRR13917259	27964	C	T	0,993977	2020-12-09	United States
N_67_S	N	67	SRR13917259	28472	C	T	0,998897	2020-12-09	United States
N_199_L	N	199	SRR13917259	28869	C	T	0,998485	2020-12-09	United States
ORF1ab_174_K	ORF1ab	174	SRR13917260	786	T	A	0,999534	2020-12-08	United States
ORF1ab_3147_F	ORF1ab	3147	SRR13917260	9705	G	T	0,999435	2020-12-08	United States
ORF1ab_314_L	ORF1ab	314	SRR13917260	14408	C	T	0,998515	2020-12-08	United States
ORF1ab_520_V	ORF1ab	520	SRR13917260	15026	C	T	0,998818	2020-12-08	United States
ORF1ab_1821_S	ORF1ab	1821	SRR13917260	18928	C	T	0,997836	2020-12-08	United States
ORF1ab_2172_NA	ORF1ab	2172	SRR13917260	19983	C	+T	0,0513997	2020-12-08	United States
ORF1ab_2545_NA	ORF1ab	2545	SRR13917260	21101	G	+T	0,0527183	2020-12-08	United States
S_3_NA	S	3	SRR13917260	21569	G	+T	0,0510989	2020-12-08	United States
S_5_F	S	5	SRR13917260	21575	C	T	1	2020-12-08	United States
S_143_F	S	143	SRR13917260	21989	G	T	1	2020-12-08	United States
S_614_G	S	614	SRR13917260	23403	A	G	0,998394	2020-12-08	United States
S_732_A	S	732	SRR13917260	23756	A	G	0,999117	2020-12-08	United States
ORF3a_100_C	ORF3a	100	SRR13917260	25690	G	T	0,998396	2020-12-08	United States
ORF7b_40_I	ORF7b	40	SRR13917260	27874	C	T	0,99957	2020-12-08	United States
N_203_K	N	203	SRR13917260	28881	G	A	0,999313	2020-12-08	United States
N_204_R	N	204	SRR13917260	28883	G	C	1	2020-12-08	United States
ORF1ab_265_I	ORF1ab	265	SRR13917261	1059	C	T	0,998456	2020-12-08	United States
ORF1ab_2698_Y	ORF1ab	2698	SRR13917261	8357	C	T	0,999521	2020-12-08	United States
ORF1ab_3352_F	ORF1ab	3352	SRR13917261	10319	C	T	0,999139	2020-12-08	United States
ORF1ab_314_L	ORF1ab	314	SRR13917261	14408	C	T	0,998474	2020-12-08	United States
ORF1ab_1653_D	ORF1ab	1653	SRR13917261	18424	A	G	0,999592	2020-12-08	United States
ORF1ab_2613_C	ORF1ab	2613	SRR13917261	21304	C	T	0,998777	2020-12-08	United States
S_614_G	S	614	SRR13917261	23403	A	G	0,999292	2020-12-08	United States
S_1078_S	S	1078	SRR13917261	24794	G	T	0,99832	2020-12-08	United States
ORF3a_57_H	ORF3a	57	SRR13917261	25563	G	T	0,999587	2020-12-08	United States
ORF3a_172_V	ORF3a	172	SRR13917261	25907	G	T	0,988282	2020-12-08	United States
ORF6_61_NA	ORF6	61	SRR13917261	27382	G	-ATTA	0,948179	2020-12-08	United States
ORF8_24_L	ORF8	24	SRR13917261	27964	C	T	0,994181	2020-12-08	United States
N_67_S	N	67	SRR13917261	28472	C	T	0,999137	2020-12-08	United States
N_199_L	N	199	SRR13917261	28869	C	T	0,998	2020-12-08	United States
ORF1ab_265_I	ORF1ab	265	SRR13917263	1059	C	T	0,99955	2020-12-08	United States
ORF1ab_2698_Y	ORF1ab	2698	SRR13917263	8357	C	T	0,9997	2020-12-08	United States
ORF1ab_3352_F	ORF1ab	3352	SRR13917263	10319	C	T	0,998425	2020-12-08	United States
ORF1ab_314_L	ORF1ab	314	SRR13917263	14408	C	T	0,998642	2020-12-08	United States
ORF1ab_1653_D	ORF1ab	1653	SRR13917263	18424	A	G	0,999664	2020-12-08	United States
ORF1ab_2613_C	ORF1ab	2613	SRR13917263	21304	C	T	0,99945	2020-12-08	United States
S_614_G	S	614	SRR13917263	23403	A	G	0,99852	2020-12-08	United States
S_920_*	S	920	SRR13917263	24320	C	T	0,0664439	2020-12-08	United States
S_1078_S	S	1078	SRR13917263	24794	G	T	0,998737	2020-12-08	United States
ORF3a_57_H	ORF3a	57	SRR13917263	25563	G	T	0,999685	2020-12-08	United States
ORF3a_172_V	ORF3a	172	SRR13917263	25907	G	T	0,999049	2020-12-08	United States
ORF6_61_NA	ORF6	61	SRR13917263	27382	G	-ATTA	0,94593	2020-12-08	United States
ORF8_24_L	ORF8	24	SRR13917263	27964	C	T	0,99445	2020-12-08	United States
N_67_S	N	67	SRR13917263	28472	C	T	0,999336	2020-12-08	United States
N_199_L	N	199	SRR13917263	28869	C	T	0,998534	2020-12-08	United States
ORF1ab_265_I	ORF1ab	265	SRR13917265	1059	C	T	0,998577	2020-12-08	United States
ORF1ab_1582_H	ORF1ab	1582	SRR13917265	5011	A	C	0,973443	2020-12-08	United States
ORF1ab_2046_S	ORF1ab	2046	SRR13917265	6401	C	T	0,816987	2020-12-08	United States
ORF1ab_4087_I	ORF1ab	4087	SRR13917265	12525	C	T	0,999587	2020-12-08	United States
ORF1ab_314_L	ORF1ab	314	SRR13917265	14408	C	T	0,997792	2020-12-08	United States
ORF1ab_1905_L	ORF1ab	1905	SRR13917265	19180	G	T	0,998999	2020-12-08	United States
ORF1ab_2172_NA	ORF1ab	2172	SRR13917265	19983	C	+T	0,0529127	2020-12-08	United States
ORF1ab_2545_NA	ORF1ab	2545	SRR13917265	21101	G	+T	0,0597386	2020-12-08	United States
S_614_G	S	614	SRR13917265	23403	A	G	0,999708	2020-12-08	United States
ORF3a_57_H	ORF3a	57	SRR13917265	25563	G	T	1	2020-12-08	United States
N_9_H	N	9	SRR13917265	28300	G	T	0,999298	2020-12-08	United States
N_135_I	N	135	SRR13917265	28677	C	T	0,998861	2020-12-08	United States
N_207_L	N	207	SRR13917265	28893	C	T	0,996396	2020-12-08	United States
N_391_I	N	391	SRR13917265	29445	C	T	0,999272	2020-12-08	United States
ORF1ab_1236_F	ORF1ab	1236	SRR13917266	3971	G	T	0,999648	2020-12-09	United States
ORF1ab_1847_R	ORF1ab	1847	SRR13917266	5804	T	C	0,999722	2020-12-09	United States
ORF1ab_1862_S	ORF1ab	1862	SRR13917266	5849	C	T	0,999647	2020-12-09	United States
ORF1ab_2007_I	ORF1ab	2007	SRR13917266	6285	C	T	0,999836	2020-12-09	United States
ORF1ab_314_L	ORF1ab	314	SRR13917266	14408	C	T	0,998518	2020-12-09	United States
ORF1ab_2172_NA	ORF1ab	2172	SRR13917266	19983	C	+T	0,0517016	2020-12-09	United States
S_614_G	S	614	SRR13917266	23403	A	G	0,998684	2020-12-09	United States
ORF8_32_L	ORF8	32	SRR13917266	27987	G	T	0,9986	2020-12-09	United States
N_194_L	N	194	SRR13917266	28854	C	T	0,999611	2020-12-09	United States
ORF1ab_1236_F	ORF1ab	1236	SRR13917267	3971	G	T	0,999742	2020-12-09	United States
ORF1ab_1847_R	ORF1ab	1847	SRR13917267	5804	T	C	0,999747	2020-12-09	United States
ORF1ab_1862_S	ORF1ab	1862	SRR13917267	5849	C	T	0,998716	2020-12-09	United States
ORF1ab_2007_I	ORF1ab	2007	SRR13917267	6285	C	T	0,999768	2020-12-09	United States
ORF1ab_314_L	ORF1ab	314	SRR13917267	14408	C	T	0,998564	2020-12-09	United States
ORF1ab_2172_NA	ORF1ab	2172	SRR13917267	19983	C	+T	0,0531464	2020-12-09	United States
S_614_G	S	614	SRR13917267	23403	A	G	0,99984	2020-12-09	United States
ORF8_32_L	ORF8	32	SRR13917267	27987	G	T	0,998416	2020-12-09	United States
N_194_L	N	194	SRR13917267	28854	C	T	0,997933	2020-12-09	United States
ORF1ab_436_I	ORF1ab	436	SRR13917268	1572	C	T	0,998423	2020-12-09	United States
ORF1ab_2207_S	ORF1ab	2207	SRR13917268	6884	G	A	0,999793	2020-12-09	United States
ORF1ab_314_L	ORF1ab	314	SRR13917268	14408	C	T	0,997324	2020-12-09	United States
ORF1ab_1125_Q	ORF1ab	1125	SRR13917268	16840	A	C	0,999874	2020-12-09	United States
ORF1ab_1525_S	ORF1ab	1525	SRR13917268	18040	G	T	0,993938	2020-12-09	United States
S_614_G	S	614	SRR13917268	23403	A	G	0,999207	2020-12-09	United States
S_1063_F	S	1063	SRR13917268	24751	G	T	0,998448	2020-12-09	United States
ORF3a_175_I	ORF3a	175	SRR13917268	25916	C	T	0,994169	2020-12-09	United States
ORF8_43_A	ORF8	43	SRR13917268	28020	T	G	0,999737	2020-12-09	United States
N_194_L	N	194	SRR13917268	28854	C	T	0,999494	2020-12-09	United States
ORF1ab_190_L	ORF1ab	190	SRR13917269	833	T	C	0,999313	2020-12-08	United States
ORF1ab_265_I	ORF1ab	265	SRR13917269	1059	C	T	0,99811	2020-12-08	United States
ORF1ab_314_L	ORF1ab	314	SRR13917269	14408	C	T	0,998516	2020-12-08	United States
ORF1ab_2172_NA	ORF1ab	2172	SRR13917269	19983	C	+T	0,0551378	2020-12-08	United States
ORF1ab_2313_L	ORF1ab	2313	SRR13917269	20405	C	T	1	2020-12-08	United States
S_8_W	S	8	SRR13917269	21585	T	G	1	2020-12-08	United States
S_49_Y	S	49	SRR13917269	21707	C	T	1	2020-12-08	United States
S_614_G	S	614	SRR13917269	23403	A	G	0,999494	2020-12-08	United States
S_740_T	S	740	SRR13917269	23781	T	C	0,314926	2020-12-08	United States
ORF3a_57_H	ORF3a	57	SRR13917269	25563	G	T	0,999222	2020-12-08	United States
ORF3a_100_C	ORF3a	100	SRR13917269	25690	G	T	1	2020-12-08	United States
ORF8_24_L	ORF8	24	SRR13917269	27964	C	T	0,99181	2020-12-08	United States
N_46_S	N	46	SRR13917269	28409	C	T	0,997433	2020-12-08	United States
N_194_L	N	194	SRR13917269	28854	C	T	1	2020-12-08	United States
ORF1ab_436_I	ORF1ab	436	SRR13917270	1572	C	T	1	2020-12-09	United States
ORF1ab_2242_F	ORF1ab	2242	SRR13917270	6990	C	T	0,9987	2020-12-09	United States
ORF1ab_4087_I	ORF1ab	4087	SRR13917270	12525	C	T	0,371975	2020-12-09	United States
ORF1ab_35_V	ORF1ab	35	SRR13917270	13571	G	T	0,0625	2020-12-09	United States
ORF1ab_314_L	ORF1ab	314	SRR13917270	14408	C	T	0,998065	2020-12-09	United States
ORF1ab_2432_I	ORF1ab	2432	SRR13917270	20762	C	T	1	2020-12-09	United States
S_614_G	S	614	SRR13917270	23403	A	G	0,989477	2020-12-09	United States
ORF3a_223_I	ORF3a	223	SRR13917270	26060	C	T	0,994379	2020-12-09	United States
N_203_K	N	203	SRR13917270	28881	G	A	0,998107	2020-12-09	United States
N_204_R	N	204	SRR13917270	28883	G	C	0,99813	2020-12-09	United States
ORF1ab_265_I	ORF1ab	265	SRR13917271	1059	C	T	0,999263	2020-12-07	United States
ORF1ab_3352_F	ORF1ab	3352	SRR13917271	10319	C	T	0,999515	2020-12-07	United States
ORF1ab_3729_R	ORF1ab	3729	SRR13917271	11451	A	G	0,999703	2020-12-07	United States
ORF1ab_314_L	ORF1ab	314	SRR13917271	14408	C	T	0,999291	2020-12-07	United States
ORF1ab_1653_D	ORF1ab	1653	SRR13917271	18424	A	G	0,99985	2020-12-07	United States
ORF1ab_2613_C	ORF1ab	2613	SRR13917271	21304	C	T	1	2020-12-07	United States
S_614_G	S	614	SRR13917271	23403	A	G	0,998923	2020-12-07	United States
S_677_P	S	677	SRR13917271	23592	A	C	0,999784	2020-12-07	United States
S_922_F	S	922	SRR13917271	24328	G	C	0,125824	2020-12-07	United States
ORF3a_57_H	ORF3a	57	SRR13917271	25563	G	T	1	2020-12-07	United States
ORF3a_172_V	ORF3a	172	SRR13917271	25907	G	T	0,996562	2020-12-07	United States
ORF8_24_L	ORF8	24	SRR13917271	27964	C	T	0,997231	2020-12-07	United States
N_67_S	N	67	SRR13917271	28472	C	T	0,999453	2020-12-07	United States
N_199_L	N	199	SRR13917271	28869	C	T	0,996685	2020-12-07	United States
N_210_I	N	210	SRR13917271	28903	G	T	0,99916	2020-12-07	United States
ORF1ab_265_I	ORF1ab	265	SRR13917273	1059	C	T	0,998825	2020-12-17	United States
ORF1ab_3352_F	ORF1ab	3352	SRR13917273	10319	C	T	0,998142	2020-12-17	United States
ORF1ab_3610_NA	ORF1ab	3610	SRR13917273	11093	G	-CCTTTTTA	0,059375	2020-12-17	United States
ORF1ab_314_L	ORF1ab	314	SRR13917273	14408	C	T	0,999065	2020-12-17	United States
ORF1ab_1391_L	ORF1ab	1391	SRR13917273	17639	C	T	0,999125	2020-12-17	United States
ORF1ab_1653_D	ORF1ab	1653	SRR13917273	18424	A	G	0,997701	2020-12-17	United States
ORF1ab_2545_NA	ORF1ab	2545	SRR13917273	21101	G	+T	0,0534188	2020-12-17	United States
ORF1ab_2613_C	ORF1ab	2613	SRR13917273	21304	C	T	0,997758	2020-12-17	United States
S_376_I	S	376	SRR13917273	22689	C	T	0,0516129	2020-12-17	United States
S_614_G	S	614	SRR13917273	23403	A	G	1	2020-12-17	United States
ORF3a_16_E	ORF3a	16	SRR13917273	25438	A	G	0,99937	2020-12-17	United States
ORF3a_57_H	ORF3a	57	SRR13917273	25563	G	T	0,99922	2020-12-17	United States
ORF3a_172_V	ORF3a	172	SRR13917273	25907	G	T	0,992481	2020-12-17	United States
N_67_S	N	67	SRR13917273	28472	C	T	0,999042	2020-12-17	United States
N_199_L	N	199	SRR13917273	28869	C	T	0,989362	2020-12-17	United States
ORF1ab_1049_V	ORF1ab	1049	SRR13917274	3411	C	T	0,999225	2020-12-08	United States
ORF1ab_1202_N	ORF1ab	1202	SRR13917274	3871	G	T	0,998773	2020-12-08	United States
ORF1ab_1592_R	ORF1ab	1592	SRR13917274	5040	A	G	0,999532	2020-12-08	United States
ORF1ab_4085_G	ORF1ab	4085	SRR13917274	12519	A	G	0,99959	2020-12-08	United States
ORF1ab_314_L	ORF1ab	314	SRR13917274	14408	C	T	0,998146	2020-12-08	United States
S_613_H	S	613	SRR13917274	23401	G	T	0,999514	2020-12-08	United States
S_614_G	S	614	SRR13917274	23403	A	G	0,999038	2020-12-08	United States
S_677_H	S	677	SRR13917274	23593	G	C	0,999378	2020-12-08	United States
S_732_S	S	732	SRR13917274	23756	A	T	0,999793	2020-12-08	United States
N_203_K	N	203	SRR13917274	28881	G	A	0,999545	2020-12-08	United States
N_204_R	N	204	SRR13917274	28883	G	C	0,999102	2020-12-08	United States
ORF1ab_917_V	ORF1ab	917	SRR13917275	3015	C	T	0,999388	2020-12-08	United States
ORF1ab_3611_L	ORF1ab	3611	SRR13917275	11096	T	C	0,996797	2020-12-08	United States
ORF1ab_284_I	ORF1ab	284	SRR13917275	14318	C	T	0,99908	2020-12-08	United States
ORF1ab_314_L	ORF1ab	314	SRR13917275	14408	C	T	0,998251	2020-12-08	United States
S_614_G	S	614	SRR13917275	23403	A	G	0,999539	2020-12-08	United States
ORF3a_78_Y	ORF3a	78	SRR13917275	25624	C	T	0,999547	2020-12-08	United States
ORF8_45_NA	ORF8	45	SRR13917275	28026	T	-GGTATATTAGAGTAGGAGCTAGAAA	0,799698	2020-12-08	United States
ORF8_106_Q	ORF8	106	SRR13917275	28209	G	C	0,999659	2020-12-08	United States
N_194_L	N	194	SRR13917275	28854	C	T	1	2020-12-08	United States
N_209_I	N	209	SRR13917275	28899	G	T	1	2020-12-08	United States
ORF1ab_1026_NA	ORF1ab	1026	SRR13917276	3342	A	-TAGTTT	0,869383	2020-12-09	United States
ORF1ab_314_L	ORF1ab	314	SRR13917276	14408	C	T	0,997146	2020-12-09	United States
ORF1ab_1789_S	ORF1ab	1789	SRR13917276	18832	G	A	0,991342	2020-12-09	United States
ORF1ab_1967_NA	ORF1ab	1967	SRR13917276	19368	A	+T	0,0513834	2020-12-09	United States
ORF1ab_2432_I	ORF1ab	2432	SRR13917276	20762	C	T	1	2020-12-09	United States
S_614_G	S	614	SRR13917276	23403	A	G	0,998902	2020-12-09	United States
S_1237_V	S	1237	SRR13917276	25271	A	G	0,999665	2020-12-09	United States
ORF3a_223_I	ORF3a	223	SRR13917276	26060	C	T	0,994783	2020-12-09	United States
ORF7a_119_N	ORF7a	119	SRR13917276	27750	G	T	1	2020-12-09	United States
N_203_K	N	203	SRR13917276	28881	G	A	1	2020-12-09	United States
N_204_R	N	204	SRR13917276	28883	G	C	1	2020-12-09	United States
ORF1ab_265_I	ORF1ab	265	SRR13917277	1059	C	T	0,997998	2020-12-08	United States
ORF1ab_848_S	ORF1ab	848	SRR13917277	2809	G	T	1	2020-12-08	United States
ORF1ab_1121_T	ORF1ab	1121	SRR13917277	3627	A	C	1	2020-12-08	United States
ORF1ab_314_L	ORF1ab	314	SRR13917277	14408	C	T	0,996974	2020-12-08	United States
ORF1ab_1288_D	ORF1ab	1288	SRR13917277	17331	G	T	0,99966	2020-12-08	United States
S_153_I	S	153	SRR13917277	22021	G	T	1	2020-12-08	United States
S_574_Y	S	574	SRR13917277	23282	G	T	0,998308	2020-12-08	United States
S_614_G	S	614	SRR13917277	23403	A	G	0,994068	2020-12-08	United States
S_936_Y	S	936	SRR13917277	24368	G	T	0,997191	2020-12-08	United States
ORF3a_57_H	ORF3a	57	SRR13917277	25563	G	T	0,998826	2020-12-08	United States
ORF3a_155_Y	ORF3a	155	SRR13917277	25855	G	T	1	2020-12-08	United States
ORF3a_224_C	ORF3a	224	SRR13917277	26062	G	T	0,995054	2020-12-08	United States
ORF1ab_265_I	ORF1ab	265	SRR13917278	1059	C	T	0,998876	2020-12-08	United States
ORF1ab_2606_I	ORF1ab	2606	SRR13917278	8083	G	A	0,999385	2020-12-08	United States
ORF1ab_3352_F	ORF1ab	3352	SRR13917278	10319	C	T	0,997975	2020-12-08	United States
ORF1ab_314_L	ORF1ab	314	SRR13917278	14408	C	T	0,998048	2020-12-08	United States
ORF1ab_1653_D	ORF1ab	1653	SRR13917278	18424	A	G	0,999679	2020-12-08	United States
ORF1ab_2613_C	ORF1ab	2613	SRR13917278	21304	C	T	0,999558	2020-12-08	United States
S_3_NA	S	3	SRR13917278	21569	G	+T	0,0608969	2020-12-08	United States
S_5_F	S	5	SRR13917278	21575	C	T	0,999454	2020-12-08	United States
S_614_G	S	614	SRR13917278	23403	A	G	0,999553	2020-12-08	United States
S_677_H	S	677	SRR13917278	23593	G	T	0,999406	2020-12-08	United States
ORF3a_57_H	ORF3a	57	SRR13917278	25563	G	T	0,999711	2020-12-08	United States
ORF3a_172_V	ORF3a	172	SRR13917278	25907	G	T	0,99475	2020-12-08	United States
ORF7b_35_*	ORF7b	35	SRR13917278	27858	C	T	0,0994723	2020-12-08	United States
ORF8_24_L	ORF8	24	SRR13917278	27964	C	T	0,989995	2020-12-08	United States
N_67_S	N	67	SRR13917278	28472	C	T	0,99951	2020-12-08	United States
N_199_L	N	199	SRR13917278	28869	C	T	0,998709	2020-12-08	United States
N_377_Y	N	377	SRR13917278	29402	G	T	0,999008	2020-12-08	United States
ORF1ab_971_L	ORF1ab	971	SRR13917279	3177	C	T	0,993255	2020-12-08	United States
ORF1ab_2254_V	ORF1ab	2254	SRR13917279	7025	A	G	0,999339	2020-12-08	United States
ORF1ab_2297_A	ORF1ab	2297	SRR13917279	7154	T	G	0,999662	2020-12-08	United States
ORF1ab_3393_I	ORF1ab	3393	SRR13917279	10444	G	T	0,999245	2020-12-08	United States
ORF1ab_3687_L	ORF1ab	3687	SRR13917279	11325	C	T	0,999389	2020-12-08	United States
ORF1ab_314_L	ORF1ab	314	SRR13917279	14408	C	T	0,997743	2020-12-08	United States
ORF1ab_2172_NA	ORF1ab	2172	SRR13917279	19983	C	+T	0,0516917	2020-12-08	United States
ORF1ab_2431_V	ORF1ab	2431	SRR13917279	20759	C	T	0,999756	2020-12-08	United States
S_614_G	S	614	SRR13917279	23403	A	G	0,999717	2020-12-08	United States
ORF7a_115_I	ORF7a	115	SRR13917279	27737	C	T	0,99934	2020-12-08	United States
ORF8_119_NA	ORF8	119	SRR13917279	28250	T	+CTG	0,744154	2020-12-08	United States
ORF8_120_NA	ORF8	120	SRR13917279	28253	C	-A	0,857933	2020-12-08	United States
N_194_L	N	194	SRR13917279	28854	C	T	0,999042	2020-12-08	United States
ORF1ab_121_I	ORF1ab	121	SRR13917280	626	G	A	0,999453	2020-12-10	United States
ORF1ab_265_I	ORF1ab	265	SRR13917280	1059	C	T	0,998201	2020-12-10	United States
ORF1ab_1049_V	ORF1ab	1049	SRR13917280	3411	C	T	0,999651	2020-12-10	United States
ORF1ab_2618_V	ORF1ab	2618	SRR13917280	8118	C	T	0,997611	2020-12-10	United States
ORF1ab_3352_F	ORF1ab	3352	SRR13917280	10319	C	T	0,998201	2020-12-10	United States
ORF1ab_314_L	ORF1ab	314	SRR13917280	14408	C	T	0,997326	2020-12-10	United States
ORF1ab_2491_M	ORF1ab	2491	SRR13917280	20938	C	A	0,999032	2020-12-10	United States
S_614_G	S	614	SRR13917280	23403	A	G	0,998998	2020-12-10	United States
S_1087_G	S	1087	SRR13917280	24822	C	G	0,999283	2020-12-10	United States
ORF3a_57_H	ORF3a	57	SRR13917280	25563	G	T	0,999462	2020-12-10	United States
ORF8_24_L	ORF8	24	SRR13917280	27964	C	T	0,988421	2020-12-10	United States
N_157_T	N	157	SRR13917280	28743	T	C	0,999104	2020-12-10	United States
N_205_I	N	205	SRR13917280	28887	C	T	0,994097	2020-12-10	United States
ORF1ab_265_I	ORF1ab	265	SRR13917281	1059	C	T	0,99827	2020-12-17	United States
ORF1ab_3352_F	ORF1ab	3352	SRR13917281	10319	C	T	0,998431	2020-12-17	United States
ORF1ab_314_L	ORF1ab	314	SRR13917281	14408	C	T	0,998498	2020-12-17	United States
ORF1ab_1391_L	ORF1ab	1391	SRR13917281	17639	C	T	0,999224	2020-12-17	United States
ORF1ab_1561_C	ORF1ab	1561	SRR13917281	18148	G	T	0,99675	2020-12-17	United States
ORF1ab_1653_D	ORF1ab	1653	SRR13917281	18424	A	G	0,999355	2020-12-17	United States
ORF1ab_2363_F	ORF1ab	2363	SRR13917281	20555	C	T	0,999254	2020-12-17	United States
ORF1ab_2613_C	ORF1ab	2613	SRR13917281	21304	C	T	0,999075	2020-12-17	United States
S_614_G	S	614	SRR13917281	23403	A	G	0,997924	2020-12-17	United States
ORF3a_57_H	ORF3a	57	SRR13917281	25563	G	T	0,999696	2020-12-17	United States
ORF3a_172_V	ORF3a	172	SRR13917281	25907	G	T	0,997426	2020-12-17	United States
N_67_S	N	67	SRR13917281	28472	C	T	0,999085	2020-12-17	United States
N_199_L	N	199	SRR13917281	28869	C	T	0,996733	2020-12-17	United States
ORF1ab_121_I	ORF1ab	121	SRR13917282	626	G	A	0,999035	2020-12-11	United States
ORF1ab_265_I	ORF1ab	265	SRR13917282	1059	C	T	0,998495	2020-12-11	United States
ORF1ab_1049_V	ORF1ab	1049	SRR13917282	3411	C	T	0,999838	2020-12-11	United States
ORF1ab_2618_V	ORF1ab	2618	SRR13917282	8118	C	T	0,998492	2020-12-11	United States
ORF1ab_3352_F	ORF1ab	3352	SRR13917282	10319	C	T	0,998515	2020-12-11	United States
ORF1ab_314_L	ORF1ab	314	SRR13917282	14408	C	T	0,997342	2020-12-11	United States
ORF1ab_2491_M	ORF1ab	2491	SRR13917282	20938	C	A	0,999281	2020-12-11	United States
S_614_G	S	614	SRR13917282	23403	A	G	0,998295	2020-12-11	United States
S_1087_G	S	1087	SRR13917282	24822	C	G	0,999542	2020-12-11	United States
ORF3a_57_H	ORF3a	57	SRR13917282	25563	G	T	0,999274	2020-12-11	United States
ORF8_24_L	ORF8	24	SRR13917282	27964	C	T	0,992442	2020-12-11	United States
N_205_I	N	205	SRR13917282	28887	C	T	0,994582	2020-12-11	United States
ORF1ab_121_I	ORF1ab	121	SRR13917283	626	G	A	0,999658	2020-12-11	United States
ORF1ab_265_I	ORF1ab	265	SRR13917283	1059	C	T	0,997853	2020-12-11	United States
ORF1ab_1049_V	ORF1ab	1049	SRR13917283	3411	C	T	0,999241	2020-12-11	United States
ORF1ab_2618_V	ORF1ab	2618	SRR13917283	8118	C	T	0,998011	2020-12-11	United States
ORF1ab_3352_F	ORF1ab	3352	SRR13917283	10319	C	T	0,998719	2020-12-11	United States
ORF1ab_314_L	ORF1ab	314	SRR13917283	14408	C	T	0,998226	2020-12-11	United States
ORF1ab_2491_M	ORF1ab	2491	SRR13917283	20938	C	A	0,999728	2020-12-11	United States
S_614_G	S	614	SRR13917283	23403	A	G	0,998555	2020-12-11	United States
S_1087_G	S	1087	SRR13917283	24822	C	G	0,999263	2020-12-11	United States
ORF3a_57_H	ORF3a	57	SRR13917283	25563	G	T	0,999753	2020-12-11	United States
ORF8_24_L	ORF8	24	SRR13917283	27964	C	T	0,991036	2020-12-11	United States
N_205_I	N	205	SRR13917283	28887	C	T	0,996991	2020-12-11	United States
ORF1ab_1545_Y	ORF1ab	1545	SRR13917284	4898	C	T	0,999187	2020-12-10	United States
ORF1ab_314_L	ORF1ab	314	SRR13917284	14408	C	T	0,998419	2020-12-10	United States
ORF1ab_2172_NA	ORF1ab	2172	SRR13917284	19983	C	+T	0,0523008	2020-12-10	United States
ORF1ab_2312_L	ORF1ab	2312	SRR13917284	20402	C	T	1	2020-12-10	United States
S_614_G	S	614	SRR13917284	23403	A	G	0,999545	2020-12-10	United States
S_769_V	S	769	SRR13917284	23868	G	T	0,999756	2020-12-10	United States
N_194_L	N	194	SRR13917284	28854	C	T	1	2020-12-10	United States
ORF1ab_1545_Y	ORF1ab	1545	SRR13917285	4898	C	T	0,999614	2020-12-10	United States
ORF1ab_314_L	ORF1ab	314	SRR13917285	14408	C	T	0,997902	2020-12-10	United States
ORF1ab_2312_L	ORF1ab	2312	SRR13917285	20402	C	T	0,999473	2020-12-10	United States
S_614_G	S	614	SRR13917285	23403	A	G	0,998697	2020-12-10	United States
S_769_V	S	769	SRR13917285	23868	G	T	0,999604	2020-12-10	United States
N_194_L	N	194	SRR13917285	28854	C	T	0,99974	2020-12-10	United States
ORF1ab_1545_Y	ORF1ab	1545	SRR13917286	4898	C	T	0,999674	2020-12-10	United States
ORF1ab_314_L	ORF1ab	314	SRR13917286	14408	C	T	0,998344	2020-12-10	United States
ORF1ab_2172_NA	ORF1ab	2172	SRR13917286	19983	C	+T	0,056496	2020-12-10	United States
ORF1ab_2312_L	ORF1ab	2312	SRR13917286	20402	C	T	0,999154	2020-12-10	United States
S_614_G	S	614	SRR13917286	23403	A	G	0,999195	2020-12-10	United States
S_769_V	S	769	SRR13917286	23868	G	T	0,999378	2020-12-10	United States
N_194_L	N	194	SRR13917286	28854	C	T	0,999581	2020-12-10	United States
ORF1ab_121_I	ORF1ab	121	SRR13917287	626	G	A	0,999324	2020-12-11	United States
ORF1ab_265_I	ORF1ab	265	SRR13917287	1059	C	T	0,99942	2020-12-11	United States
ORF1ab_1049_V	ORF1ab	1049	SRR13917287	3411	C	T	0,999782	2020-12-11	United States
ORF1ab_2618_V	ORF1ab	2618	SRR13917287	8118	C	T	0,996845	2020-12-11	United States
ORF1ab_3352_F	ORF1ab	3352	SRR13917287	10319	C	T	0,997972	2020-12-11	United States
ORF1ab_314_L	ORF1ab	314	SRR13917287	14408	C	T	0,998026	2020-12-11	United States
ORF1ab_2172_NA	ORF1ab	2172	SRR13917287	19983	C	+T	0,0506952	2020-12-11	United States
ORF1ab_2491_M	ORF1ab	2491	SRR13917287	20938	C	A	0,999118	2020-12-11	United States
S_614_G	S	614	SRR13917287	23403	A	G	0,999524	2020-12-11	United States
S_1087_G	S	1087	SRR13917287	24822	C	G	0,999352	2020-12-11	United States
ORF3a_57_H	ORF3a	57	SRR13917287	25563	G	T	0,999628	2020-12-11	United States
ORF8_24_L	ORF8	24	SRR13917287	27964	C	T	0,984413	2020-12-11	United States
N_205_I	N	205	SRR13917287	28887	C	T	0,993156	2020-12-11	United States
ORF1ab_121_I	ORF1ab	121	SRR13917288	626	G	A	0,999078	2020-12-11	United States
ORF1ab_265_I	ORF1ab	265	SRR13917288	1059	C	T	0,998434	2020-12-11	United States
ORF1ab_1049_V	ORF1ab	1049	SRR13917288	3411	C	T	0,999435	2020-12-11	United States
ORF1ab_2618_V	ORF1ab	2618	SRR13917288	8118	C	T	0,997291	2020-12-11	United States
ORF1ab_3352_F	ORF1ab	3352	SRR13917288	10319	C	T	0,998187	2020-12-11	United States
ORF1ab_314_L	ORF1ab	314	SRR13917288	14408	C	T	0,998346	2020-12-11	United States
ORF1ab_2491_M	ORF1ab	2491	SRR13917288	20938	C	A	0,999286	2020-12-11	United States
S_614_G	S	614	SRR13917288	23403	A	G	0,998727	2020-12-11	United States
S_1087_G	S	1087	SRR13917288	24822	C	G	0,99961	2020-12-11	United States
ORF3a_57_H	ORF3a	57	SRR13917288	25563	G	T	0,999711	2020-12-11	United States
ORF8_24_L	ORF8	24	SRR13917288	27964	C	T	0,991608	2020-12-11	United States
N_205_I	N	205	SRR13917288	28887	C	T	0,993494	2020-12-11	United States
ORF1ab_121_I	ORF1ab	121	SRR13917289	626	G	A	0,999773	2020-12-11	United States
ORF1ab_265_I	ORF1ab	265	SRR13917289	1059	C	T	0,998474	2020-12-11	United States
ORF1ab_1049_V	ORF1ab	1049	SRR13917289	3411	C	T	0,999499	2020-12-11	United States
ORF1ab_2618_V	ORF1ab	2618	SRR13917289	8118	C	T	0,997928	2020-12-11	United States
ORF1ab_3352_F	ORF1ab	3352	SRR13917289	10319	C	T	0,998888	2020-12-11	United States
ORF1ab_314_L	ORF1ab	314	SRR13917289	14408	C	T	0,997983	2020-12-11	United States
ORF1ab_2491_M	ORF1ab	2491	SRR13917289	20938	C	A	0,999725	2020-12-11	United States
S_614_G	S	614	SRR13917289	23403	A	G	0,999333	2020-12-11	United States
S_1087_G	S	1087	SRR13917289	24822	C	G	0,999536	2020-12-11	United States
ORF3a_57_H	ORF3a	57	SRR13917289	25563	G	T	0,999226	2020-12-11	United States
ORF8_24_L	ORF8	24	SRR13917289	27964	C	T	0,989329	2020-12-11	United States
N_205_I	N	205	SRR13917289	28887	C	T	0,995775	2020-12-11	United States
ORF1ab_121_I	ORF1ab	121	SRR13917290	626	G	A	0,999747	2020-12-11	United States
ORF1ab_265_I	ORF1ab	265	SRR13917290	1059	C	T	0,99898	2020-12-11	United States
ORF1ab_1049_V	ORF1ab	1049	SRR13917290	3411	C	T	0,999895	2020-12-11	United States
ORF1ab_2618_V	ORF1ab	2618	SRR13917290	8118	C	T	0,99861	2020-12-11	United States
ORF1ab_3352_F	ORF1ab	3352	SRR13917290	10319	C	T	0,99841	2020-12-11	United States
ORF1ab_314_L	ORF1ab	314	SRR13917290	14408	C	T	0,998422	2020-12-11	United States
ORF1ab_2172_NA	ORF1ab	2172	SRR13917290	19983	C	+T	0,0509287	2020-12-11	United States
ORF1ab_2491_M	ORF1ab	2491	SRR13917290	20938	C	A	0,999428	2020-12-11	United States
S_614_G	S	614	SRR13917290	23403	A	G	0,998622	2020-12-11	United States
S_1087_G	S	1087	SRR13917290	24822	C	G	0,999899	2020-12-11	United States
ORF3a_57_H	ORF3a	57	SRR13917290	25563	G	T	0,999732	2020-12-11	United States
ORF8_24_L	ORF8	24	SRR13917290	27964	C	T	0,994987	2020-12-11	United States
N_205_I	N	205	SRR13917290	28887	C	T	0,998211	2020-12-11	United States
ORF1ab_121_I	ORF1ab	121	SRR13917291	626	G	A	0,999197	2020-12-11	United States
ORF1ab_265_I	ORF1ab	265	SRR13917291	1059	C	T	0,998711	2020-12-11	United States
ORF1ab_1049_V	ORF1ab	1049	SRR13917291	3411	C	T	0,999495	2020-12-11	United States
ORF1ab_2618_V	ORF1ab	2618	SRR13917291	8118	C	T	0,99812	2020-12-11	United States
ORF1ab_3352_F	ORF1ab	3352	SRR13917291	10319	C	T	0,998569	2020-12-11	United States
ORF1ab_314_L	ORF1ab	314	SRR13917291	14408	C	T	0,998568	2020-12-11	United States
ORF1ab_2491_M	ORF1ab	2491	SRR13917291	20938	C	A	0,999586	2020-12-11	United States
S_614_G	S	614	SRR13917291	23403	A	G	0,997842	2020-12-11	United States
S_1087_G	S	1087	SRR13917291	24822	C	G	0,999625	2020-12-11	United States
ORF3a_57_H	ORF3a	57	SRR13917291	25563	G	T	0,999413	2020-12-11	United States
ORF8_24_L	ORF8	24	SRR13917291	27964	C	T	0,993231	2020-12-11	United States
N_205_I	N	205	SRR13917291	28887	C	T	0,998029	2020-12-11	United States
ORF1ab_265_I	ORF1ab	265	SRR13917292	1059	C	T	0,998778	2020-12-17	United States
ORF1ab_292_Q	ORF1ab	292	SRR13917292	1139	A	C	0,999421	2020-12-17	United States
ORF1ab_2667_C	ORF1ab	2667	SRR13917292	8264	G	T	0,999823	2020-12-17	United States
ORF1ab_3352_F	ORF1ab	3352	SRR13917292	10319	C	T	0,998335	2020-12-17	United States
ORF1ab_168_K	ORF1ab	168	SRR13917292	13971	C	A	0,972053	2020-12-17	United States
ORF1ab_314_L	ORF1ab	314	SRR13917292	14408	C	T	0,998757	2020-12-17	United States
ORF1ab_1653_D	ORF1ab	1653	SRR13917292	18424	A	G	0,998239	2020-12-17	United States
ORF1ab_2613_C	ORF1ab	2613	SRR13917292	21304	C	T	1	2020-12-17	United States
S_583_D	S	583	SRR13917292	23311	G	T	0,997937	2020-12-17	United States
S_614_G	S	614	SRR13917292	23403	A	G	0,997897	2020-12-17	United States
ORF3a_57_H	ORF3a	57	SRR13917292	25563	G	T	0,999698	2020-12-17	United States
ORF3a_172_V	ORF3a	172	SRR13917292	25907	G	T	0,991111	2020-12-17	United States
ORF3a_223_I	ORF3a	223	SRR13917292	26060	C	T	0,995517	2020-12-17	United States
ORF8_24_L	ORF8	24	SRR13917292	27964	C	T	0,992459	2020-12-17	United States
N_67_S	N	67	SRR13917292	28472	C	T	0,998533	2020-12-17	United States
N_199_L	N	199	SRR13917292	28869	C	T	0,998102	2020-12-17	United States
ORF1ab_121_I	ORF1ab	121	SRR13917293	626	G	A	1	2020-12-11	United States
ORF1ab_265_I	ORF1ab	265	SRR13917293	1059	C	T	0,964149	2020-12-11	United States
ORF1ab_1049_V	ORF1ab	1049	SRR13917293	3411	C	T	0,889913	2020-12-11	United States
ORF1ab_1545_Y	ORF1ab	1545	SRR13917293	4898	C	T	0,098806	2020-12-11	United States
ORF1ab_2618_V	ORF1ab	2618	SRR13917293	8118	C	T	0,962091	2020-12-11	United States
ORF1ab_3352_F	ORF1ab	3352	SRR13917293	10319	C	T	0,9762	2020-12-11	United States
ORF1ab_314_L	ORF1ab	314	SRR13917293	14408	C	T	0,997128	2020-12-11	United States
ORF1ab_984_A	ORF1ab	984	SRR13917293	16417	A	G	0,0558848	2020-12-11	United States
ORF1ab_1729_C	ORF1ab	1729	SRR13917293	18652	C	T	0,160168	2020-12-11	United States
ORF1ab_2491_M	ORF1ab	2491	SRR13917293	20938	C	A	0,966571	2020-12-11	United States
S_614_G	S	614	SRR13917293	23403	A	G	1	2020-12-11	United States
S_1087_G	S	1087	SRR13917293	24822	C	G	0,97356	2020-12-11	United States
ORF3a_57_H	ORF3a	57	SRR13917293	25563	G	T	0,986643	2020-12-11	United States
ORF8_24_L	ORF8	24	SRR13917293	27964	C	T	0,959422	2020-12-11	United States
N_205_I	N	205	SRR13917293	28887	C	T	0,988235	2020-12-11	United States
ORF1ab_121_I	ORF1ab	121	SRR13917294	626	G	A	0,999162	2020-12-11	United States
ORF1ab_265_I	ORF1ab	265	SRR13917294	1059	C	T	0,999363	2020-12-11	United States
ORF1ab_1049_V	ORF1ab	1049	SRR13917294	3411	C	T	1	2020-12-11	United States
ORF1ab_2618_V	ORF1ab	2618	SRR13917294	8118	C	T	0,996394	2020-12-11	United States
ORF1ab_3352_F	ORF1ab	3352	SRR13917294	10319	C	T	0,997111	2020-12-11	United States
ORF1ab_4159_I	ORF1ab	4159	SRR13917294	12741	C	T	0,999379	2020-12-11	United States
ORF1ab_314_L	ORF1ab	314	SRR13917294	14408	C	T	0,998271	2020-12-11	United States
ORF1ab_2491_M	ORF1ab	2491	SRR13917294	20938	C	A	0,999751	2020-12-11	United States
S_614_G	S	614	SRR13917294	23403	A	G	0,999206	2020-12-11	United States
S_1087_G	S	1087	SRR13917294	24822	C	G	0,999151	2020-12-11	United States
ORF3a_57_H	ORF3a	57	SRR13917294	25563	G	T	0,999031	2020-12-11	United States
ORF8_24_L	ORF8	24	SRR13917294	27964	C	T	0,986198	2020-12-11	United States
N_205_I	N	205	SRR13917294	28887	C	T	0,991583	2020-12-11	United States
ORF1ab_121_I	ORF1ab	121	SRR13917295	626	G	A	1	2020-12-11	United States
ORF1ab_265_I	ORF1ab	265	SRR13917295	1059	C	T	0,999266	2020-12-11	United States
ORF1ab_1049_V	ORF1ab	1049	SRR13917295	3411	C	T	0,999828	2020-12-11	United States
ORF1ab_2618_V	ORF1ab	2618	SRR13917295	8118	C	T	0,997941	2020-12-11	United States
ORF1ab_3352_F	ORF1ab	3352	SRR13917295	10319	C	T	0,998856	2020-12-11	United States
ORF1ab_3603_NA	ORF1ab	3603	SRR13917295	11074	C	-T	0,0526316	2020-12-11	United States
ORF1ab_314_L	ORF1ab	314	SRR13917295	14408	C	T	0,998091	2020-12-11	United States
ORF1ab_2172_NA	ORF1ab	2172	SRR13917295	19983	C	+T	0,0699417	2020-12-11	United States
ORF1ab_2491_M	ORF1ab	2491	SRR13917295	20938	C	A	0,994479	2020-12-11	United States
S_614_G	S	614	SRR13917295	23403	A	G	0,999331	2020-12-11	United States
S_866_I	S	866	SRR13917295	24159	C	T	0,169419	2020-12-11	United States
S_1087_G	S	1087	SRR13917295	24822	C	G	0,999598	2020-12-11	United States
ORF3a_57_H	ORF3a	57	SRR13917295	25563	G	T	0,999614	2020-12-11	United States
ORF8_24_L	ORF8	24	SRR13917295	27964	C	T	0,993825	2020-12-11	United States
N_205_I	N	205	SRR13917295	28887	C	T	0,994186	2020-12-11	United States
ORF1ab_121_I	ORF1ab	121	SRR13917296	626	G	A	0,999215	2020-12-10	United States
ORF1ab_265_I	ORF1ab	265	SRR13917296	1059	C	T	0,998157	2020-12-10	United States
ORF1ab_1049_V	ORF1ab	1049	SRR13917296	3411	C	T	0,999365	2020-12-10	United States
ORF1ab_2618_V	ORF1ab	2618	SRR13917296	8118	C	T	0,996599	2020-12-10	United States
ORF1ab_3352_F	ORF1ab	3352	SRR13917296	10319	C	T	0,996949	2020-12-10	United States
ORF1ab_314_L	ORF1ab	314	SRR13917296	14408	C	T	0,997521	2020-12-10	United States
ORF1ab_2491_M	ORF1ab	2491	SRR13917296	20938	C	A	0,999619	2020-12-10	United States
S_614_G	S	614	SRR13917296	23403	A	G	0,99953	2020-12-10	United States
S_1087_G	S	1087	SRR13917296	24822	C	G	0,999612	2020-12-10	United States
ORF3a_57_H	ORF3a	57	SRR13917296	25563	G	T	0,999511	2020-12-10	United States
ORF8_24_L	ORF8	24	SRR13917296	27964	C	T	0,987205	2020-12-10	United States
N_205_I	N	205	SRR13917296	28887	C	T	0,991026	2020-12-10	United States
ORF1ab_121_I	ORF1ab	121	SRR13917297	626	G	A	0,999243	2020-12-10	United States
ORF1ab_265_I	ORF1ab	265	SRR13917297	1059	C	T	0,998278	2020-12-10	United States
ORF1ab_1049_V	ORF1ab	1049	SRR13917297	3411	C	T	0,999815	2020-12-10	United States
ORF1ab_2618_V	ORF1ab	2618	SRR13917297	8118	C	T	0,997298	2020-12-10	United States
ORF1ab_3352_F	ORF1ab	3352	SRR13917297	10319	C	T	0,999063	2020-12-10	United States
ORF1ab_314_L	ORF1ab	314	SRR13917297	14408	C	T	0,998418	2020-12-10	United States
ORF1ab_2491_M	ORF1ab	2491	SRR13917297	20938	C	A	0,999726	2020-12-10	United States
ORF1ab_2564_M	ORF1ab	2564	SRR13917297	21157	G	A	0,229523	2020-12-10	United States
S_614_G	S	614	SRR13917297	23403	A	G	0,999624	2020-12-10	United States
S_1087_G	S	1087	SRR13917297	24822	C	G	0,999545	2020-12-10	United States
ORF3a_57_H	ORF3a	57	SRR13917297	25563	G	T	0,999555	2020-12-10	United States
ORF8_24_L	ORF8	24	SRR13917297	27964	C	T	0,990159	2020-12-10	United States
N_205_I	N	205	SRR13917297	28887	C	T	0,995545	2020-12-10	United States
ORF1ab_121_I	ORF1ab	121	SRR13917299	626	G	A	0,99934	2020-12-11	United States
ORF1ab_265_I	ORF1ab	265	SRR13917299	1059	C	T	0,998823	2020-12-11	United States
ORF1ab_1049_V	ORF1ab	1049	SRR13917299	3411	C	T	0,999631	2020-12-11	United States
ORF1ab_2618_V	ORF1ab	2618	SRR13917299	8118	C	T	0,998435	2020-12-11	United States
ORF1ab_3352_F	ORF1ab	3352	SRR13917299	10319	C	T	0,998776	2020-12-11	United States
ORF1ab_314_L	ORF1ab	314	SRR13917299	14408	C	T	0,998331	2020-12-11	United States
ORF1ab_2172_NA	ORF1ab	2172	SRR13917299	19983	C	+T	0,0580148	2020-12-11	United States
ORF1ab_2491_M	ORF1ab	2491	SRR13917299	20938	C	A	0,999482	2020-12-11	United States
S_614_G	S	614	SRR13917299	23403	A	G	0,998907	2020-12-11	United States
S_1087_G	S	1087	SRR13917299	24822	C	G	0,999506	2020-12-11	United States
ORF3a_57_H	ORF3a	57	SRR13917299	25563	G	T	0,999851	2020-12-11	United States
ORF8_24_L	ORF8	24	SRR13917299	27964	C	T	0,994942	2020-12-11	United States
N_205_I	N	205	SRR13917299	28887	C	T	0,996658	2020-12-11	United States
ORF1ab_121_I	ORF1ab	121	SRR13917300	626	G	A	0,999316	2020-12-11	United States
ORF1ab_265_I	ORF1ab	265	SRR13917300	1059	C	T	0,998778	2020-12-11	United States
ORF1ab_1049_V	ORF1ab	1049	SRR13917300	3411	C	T	0,999533	2020-12-11	United States
ORF1ab_2618_V	ORF1ab	2618	SRR13917300	8118	C	T	0,997982	2020-12-11	United States
ORF1ab_3352_F	ORF1ab	3352	SRR13917300	10319	C	T	0,998715	2020-12-11	United States
ORF1ab_314_L	ORF1ab	314	SRR13917300	14408	C	T	0,99832	2020-12-11	United States
ORF1ab_2172_NA	ORF1ab	2172	SRR13917300	19983	C	+T	0,0558503	2020-12-11	United States
ORF1ab_2491_M	ORF1ab	2491	SRR13917300	20938	C	A	0,999598	2020-12-11	United States
S_614_G	S	614	SRR13917300	23403	A	G	0,99933	2020-12-11	United States
S_1087_G	S	1087	SRR13917300	24822	C	G	0,999442	2020-12-11	United States
ORF3a_57_H	ORF3a	57	SRR13917300	25563	G	T	0,999535	2020-12-11	United States
ORF8_24_L	ORF8	24	SRR13917300	27964	C	T	0,994933	2020-12-11	United States
N_205_I	N	205	SRR13917300	28887	C	T	0,996213	2020-12-11	United States
ORF1ab_121_I	ORF1ab	121	SRR13917301	626	G	A	0,999619	2020-12-11	United States
ORF1ab_265_I	ORF1ab	265	SRR13917301	1059	C	T	0,999224	2020-12-11	United States
ORF1ab_1049_V	ORF1ab	1049	SRR13917301	3411	C	T	0,999885	2020-12-11	United States
ORF1ab_2618_V	ORF1ab	2618	SRR13917301	8118	C	T	0,998695	2020-12-11	United States
ORF1ab_3352_F	ORF1ab	3352	SRR13917301	10319	C	T	0,998893	2020-12-11	United States
ORF1ab_3930_F	ORF1ab	3930	SRR13917301	12053	C	T	0,079658	2020-12-11	United States
ORF1ab_314_L	ORF1ab	314	SRR13917301	14408	C	T	0,997831	2020-12-11	United States
ORF1ab_2172_NA	ORF1ab	2172	SRR13917301	19983	C	+T	0,0573167	2020-12-11	United States
ORF1ab_2491_M	ORF1ab	2491	SRR13917301	20938	C	A	0,999701	2020-12-11	United States
S_614_G	S	614	SRR13917301	23403	A	G	0,998279	2020-12-11	United States
S_1087_G	S	1087	SRR13917301	24822	C	G	0,999532	2020-12-11	United States
ORF3a_57_H	ORF3a	57	SRR13917301	25563	G	T	0,999312	2020-12-11	United States
ORF8_24_L	ORF8	24	SRR13917301	27964	C	T	0,995448	2020-12-11	United States
N_205_I	N	205	SRR13917301	28887	C	T	0,9957	2020-12-11	United States
ORF1ab_121_I	ORF1ab	121	SRR13917302	626	G	A	0,999736	2020-12-10	United States
ORF1ab_265_I	ORF1ab	265	SRR13917302	1059	C	T	0,998971	2020-12-10	United States
ORF1ab_1049_V	ORF1ab	1049	SRR13917302	3411	C	T	0,999569	2020-12-10	United States
ORF1ab_2618_V	ORF1ab	2618	SRR13917302	8118	C	T	0,996687	2020-12-10	United States
ORF1ab_2701_V	ORF1ab	2701	SRR13917302	8367	C	T	0,539525	2020-12-10	United States
ORF1ab_3352_F	ORF1ab	3352	SRR13917302	10319	C	T	0,99742	2020-12-10	United States
ORF1ab_4152_V	ORF1ab	4152	SRR13917302	12719	A	G	0,127217	2020-12-10	United States
ORF1ab_314_L	ORF1ab	314	SRR13917302	14408	C	T	0,996547	2020-12-10	United States
ORF1ab_1567_H	ORF1ab	1567	SRR13917302	18167	C	A	0,0935184	2020-12-10	United States
ORF1ab_2491_M	ORF1ab	2491	SRR13917302	20938	C	A	0,998659	2020-12-10	United States
S_614_G	S	614	SRR13917302	23403	A	G	0,995468	2020-12-10	United States
S_1087_G	S	1087	SRR13917302	24822	C	G	0,999536	2020-12-10	United States
ORF3a_57_H	ORF3a	57	SRR13917302	25563	G	T	0,999642	2020-12-10	United States
ORF8_24_L	ORF8	24	SRR13917302	27964	C	T	0,990483	2020-12-10	United States
N_205_I	N	205	SRR13917302	28887	C	T	0,995954	2020-12-10	United States
ORF1ab_265_I	ORF1ab	265	SRR13917303	1059	C	T	0,999317	2020-12-17	United States
ORF1ab_519_S	ORF1ab	519	SRR13917303	1820	G	A	0,998165	2020-12-17	United States
ORF1ab_3352_F	ORF1ab	3352	SRR13917303	10319	C	T	0,998933	2020-12-17	United States
ORF1ab_314_L	ORF1ab	314	SRR13917303	14408	C	T	0,998195	2020-12-17	United States
ORF1ab_1391_L	ORF1ab	1391	SRR13917303	17639	C	T	0,998623	2020-12-17	United States
ORF1ab_1653_D	ORF1ab	1653	SRR13917303	18424	A	G	1	2020-12-17	United States
S_614_G	S	614	SRR13917303	23403	A	G	1	2020-12-17	United States
ORF3a_57_H	ORF3a	57	SRR13917303	25563	G	T	0,999509	2020-12-17	United States
ORF3a_172_V	ORF3a	172	SRR13917303	25907	G	T	0,987805	2020-12-17	United States
N_67_S	N	67	SRR13917303	28472	C	T	0,99942	2020-12-17	United States
N_199_L	N	199	SRR13917303	28869	C	T	0,998718	2020-12-17	United States
N_297_G	N	297	SRR13917303	29163	A	G	0,999736	2020-12-17	United States
ORF1ab_121_I	ORF1ab	121	SRR13917304	626	G	A	0,999351	2020-12-10	United States
ORF1ab_265_I	ORF1ab	265	SRR13917304	1059	C	T	0,997618	2020-12-10	United States
ORF1ab_1049_V	ORF1ab	1049	SRR13917304	3411	C	T	0,999635	2020-12-10	United States
ORF1ab_2618_V	ORF1ab	2618	SRR13917304	8118	C	T	0,997164	2020-12-10	United States
ORF1ab_3352_F	ORF1ab	3352	SRR13917304	10319	C	T	0,99738	2020-12-10	United States
ORF1ab_314_L	ORF1ab	314	SRR13917304	14408	C	T	0,997242	2020-12-10	United States
ORF1ab_2172_NA	ORF1ab	2172	SRR13917304	19983	C	+T	0,0521472	2020-12-10	United States
ORF1ab_2491_M	ORF1ab	2491	SRR13917304	20938	C	A	0,999557	2020-12-10	United States
S_614_G	S	614	SRR13917304	23403	A	G	0,997841	2020-12-10	United States
S_1087_G	S	1087	SRR13917304	24822	C	G	0,999469	2020-12-10	United States
ORF3a_57_H	ORF3a	57	SRR13917304	25563	G	T	0,999676	2020-12-10	United States
ORF8_24_L	ORF8	24	SRR13917304	27964	C	T	0,988362	2020-12-10	United States
N_205_I	N	205	SRR13917304	28887	C	T	0,993087	2020-12-10	United States
ORF1ab_121_I	ORF1ab	121	SRR13917305	626	G	A	0,998693	2020-12-10	United States
ORF1ab_265_I	ORF1ab	265	SRR13917305	1059	C	T	0,998277	2020-12-10	United States
ORF1ab_1049_V	ORF1ab	1049	SRR13917305	3411	C	T	0,999859	2020-12-10	United States
ORF1ab_2618_V	ORF1ab	2618	SRR13917305	8118	C	T	0,998419	2020-12-10	United States
ORF1ab_3352_F	ORF1ab	3352	SRR13917305	10319	C	T	0,998666	2020-12-10	United States
ORF1ab_314_L	ORF1ab	314	SRR13917305	14408	C	T	0,998644	2020-12-10	United States
ORF1ab_2491_M	ORF1ab	2491	SRR13917305	20938	C	A	0,99884	2020-12-10	United States
S_614_G	S	614	SRR13917305	23403	A	G	0,997991	2020-12-10	United States
S_1087_G	S	1087	SRR13917305	24822	C	G	0,999484	2020-12-10	United States
ORF3a_57_H	ORF3a	57	SRR13917305	25563	G	T	0,99953	2020-12-10	United States
ORF8_24_L	ORF8	24	SRR13917305	27964	C	T	0,989764	2020-12-10	United States
N_205_I	N	205	SRR13917305	28887	C	T	0,99366	2020-12-10	United States
ORF1ab_121_I	ORF1ab	121	SRR13917306	626	G	A	0,999587	2020-12-10	United States
ORF1ab_265_I	ORF1ab	265	SRR13917306	1059	C	T	0,998013	2020-12-10	United States
ORF1ab_1049_V	ORF1ab	1049	SRR13917306	3411	C	T	0,999379	2020-12-10	United States
ORF1ab_2618_V	ORF1ab	2618	SRR13917306	8118	C	T	0,998771	2020-12-10	United States
ORF1ab_3352_F	ORF1ab	3352	SRR13917306	10319	C	T	0,999236	2020-12-10	United States
ORF1ab_314_L	ORF1ab	314	SRR13917306	14408	C	T	0,999521	2020-12-10	United States
ORF1ab_2172_NA	ORF1ab	2172	SRR13917306	19983	C	+T	0,053288	2020-12-10	United States
ORF1ab_2491_M	ORF1ab	2491	SRR13917306	20938	C	A	0,999573	2020-12-10	United States
S_614_G	S	614	SRR13917306	23403	A	G	0,999521	2020-12-10	United States
S_1087_G	S	1087	SRR13917306	24822	C	G	0,999502	2020-12-10	United States
ORF3a_57_H	ORF3a	57	SRR13917306	25563	G	T	0,999471	2020-12-10	United States
ORF8_24_L	ORF8	24	SRR13917306	27964	C	T	0,995175	2020-12-10	United States
N_205_I	N	205	SRR13917306	28887	C	T	0,998349	2020-12-10	United States
ORF1ab_121_I	ORF1ab	121	SRR13917307	626	G	A	0,999519	2020-12-10	United States
ORF1ab_265_I	ORF1ab	265	SRR13917307	1059	C	T	0,99885	2020-12-10	United States
ORF1ab_1049_V	ORF1ab	1049	SRR13917307	3411	C	T	1	2020-12-10	United States
ORF1ab_2618_V	ORF1ab	2618	SRR13917307	8118	C	T	0,998382	2020-12-10	United States
ORF1ab_3352_F	ORF1ab	3352	SRR13917307	10319	C	T	0,998882	2020-12-10	United States
ORF1ab_314_L	ORF1ab	314	SRR13917307	14408	C	T	0,998625	2020-12-10	United States
ORF1ab_2172_NA	ORF1ab	2172	SRR13917307	19983	C	+T	0,060751	2020-12-10	United States
ORF1ab_2491_M	ORF1ab	2491	SRR13917307	20938	C	A	0,999516	2020-12-10	United States
S_614_G	S	614	SRR13917307	23403	A	G	0,998382	2020-12-10	United States
S_1087_G	S	1087	SRR13917307	24822	C	G	0,99966	2020-12-10	United States
ORF3a_57_H	ORF3a	57	SRR13917307	25563	G	T	0,999916	2020-12-10	United States
ORF8_24_L	ORF8	24	SRR13917307	27964	C	T	0,995968	2020-12-10	United States
N_205_I	N	205	SRR13917307	28887	C	T	0,996914	2020-12-10	United States
ORF1ab_321_V	ORF1ab	321	SRR13917309	1226	A	G	0,999061	2020-12-07	United States
ORF1ab_4189_H	ORF1ab	4189	SRR13917309	12832	G	T	0,996318	2020-12-07	United States
ORF1ab_164_H	ORF1ab	164	SRR13917309	13958	G	A	0,992025	2020-12-07	United States
ORF1ab_314_L	ORF1ab	314	SRR13917309	14408	C	T	0,997464	2020-12-07	United States
S_614_G	S	614	SRR13917309	23403	A	G	0,999546	2020-12-07	United States
ORF3a_57_H	ORF3a	57	SRR13917309	25563	G	T	0,999572	2020-12-07	United States
ORF3a_183_N	ORF3a	183	SRR13917309	25939	G	A	0,997283	2020-12-07	United States
ORF8_8_R	ORF8	8	SRR13917309	27915	G	A	0,998147	2020-12-07	United States
ORF8_120_NA	ORF8	120	SRR13917309	28253	C	-A	0,950011	2020-12-07	United States
N_202_C	N	202	SRR13917309	28877	A	T	0,99885	2020-12-07	United States
N_377_Y	N	377	SRR13917309	29402	G	T	0,999005	2020-12-07	United States
ORF1ab_665_I	ORF1ab	665	SRR13917310	2258	G	A	1	2020-12-06	United States
ORF1ab_1228_Y	ORF1ab	1228	SRR13917310	3947	G	T	0,996915	2020-12-06	United States
ORF1ab_1923_V	ORF1ab	1923	SRR13917310	6033	C	T	0,998256	2020-12-06	United States
ORF1ab_2059_R	ORF1ab	2059	SRR13917310	6441	A	G	0,99775	2020-12-06	United States
ORF1ab_2980_G	ORF1ab	2980	SRR13917310	9204	A	G	1	2020-12-06	United States
ORF1ab_314_L	ORF1ab	314	SRR13917310	14408	C	T	0,997648	2020-12-06	United States
ORF1ab_2172_NA	ORF1ab	2172	SRR13917310	19983	C	+T	0,0661939	2020-12-06	United States
ORF1ab_2545_NA	ORF1ab	2545	SRR13917310	21101	G	+T	0,0538869	2020-12-06	United States
S_614_G	S	614	SRR13917310	23403	A	G	0,999365	2020-12-06	United States
N_194_L	N	194	SRR13917310	28854	C	T	1	2020-12-06	United States
N_371_Y	N	371	SRR13917310	29384	G	T	0,99768	2020-12-06	United States
N_391_I	N	391	SRR13917310	29445	C	T	1	2020-12-06	United States
ORF1ab_265_I	ORF1ab	265	SRR13917311	1059	C	T	0,996917	2020-12-06	United States
ORF1ab_3158_T	ORF1ab	3158	SRR13917311	9738	G	C	0,998062	2020-12-06	United States
ORF1ab_3694_F	ORF1ab	3694	SRR13917311	11345	C	T	0,997439	2020-12-06	United States
ORF1ab_314_L	ORF1ab	314	SRR13917311	14408	C	T	0,998419	2020-12-06	United States
ORF1ab_976_L	ORF1ab	976	SRR13917311	16394	C	T	0,999043	2020-12-06	United States
ORF1ab_1183_Y	ORF1ab	1183	SRR13917311	17014	G	T	0,998276	2020-12-06	United States
ORF1ab_2172_NA	ORF1ab	2172	SRR13917311	19983	C	+T	0,0725	2020-12-06	United States
S_13_I	S	13	SRR13917311	21600	G	T	0,991334	2020-12-06	United States
S_152_C	S	152	SRR13917311	22018	G	T	0,99004	2020-12-06	United States
S_452_R	S	452	SRR13917311	22917	T	G	0,99616	2020-12-06	United States
S_614_G	S	614	SRR13917311	23403	A	G	0,996653	2020-12-06	United States
ORF3a_57_H	ORF3a	57	SRR13917311	25563	G	T	0,997905	2020-12-06	United States
N_205_I	N	205	SRR13917311	28887	C	T	0,981132	2020-12-06	United States
ORF1ab_2007_I	ORF1ab	2007	SRR13917314	6285	C	T	0,99981	2020-12-05	United States
ORF1ab_11_A	ORF1ab	11	SRR13917314	13498	A	G	0,999747	2020-12-05	United States
ORF1ab_314_L	ORF1ab	314	SRR13917314	14408	C	T	0,99806	2020-12-05	United States
S_143_NA	S	143	SRR13917314	21990	T	-TTA	0,739691	2020-12-05	United States
S_614_G	S	614	SRR13917314	23403	A	G	0,999474	2020-12-05	United States
S_677_H	S	677	SRR13917314	23593	G	T	0,999294	2020-12-05	United States
S_732_A	S	732	SRR13917314	23756	A	G	0,999558	2020-12-05	United States
N_203_K	N	203	SRR13917314	28881	G	A	1	2020-12-05	United States
N_204_R	N	204	SRR13917314	28883	G	C	0,998941	2020-12-05	United States
ORF1ab_265_I	ORF1ab	265	SRR13917315	1059	C	T	0,999373	2020-12-05	United States
ORF1ab_753_I	ORF1ab	753	SRR13917315	2523	C	T	0,999471	2020-12-05	United States
ORF1ab_3055_T	ORF1ab	3055	SRR13917315	9429	T	C	0,99935	2020-12-05	United States
ORF1ab_3352_F	ORF1ab	3352	SRR13917315	10319	C	T	0,997455	2020-12-05	United States
ORF1ab_314_L	ORF1ab	314	SRR13917315	14408	C	T	0,998272	2020-12-05	United States
ORF1ab_1653_D	ORF1ab	1653	SRR13917315	18424	A	G	0,999519	2020-12-05	United States
ORF1ab_2172_NA	ORF1ab	2172	SRR13917315	19983	C	+T	0,0527768	2020-12-05	United States
ORF1ab_2613_C	ORF1ab	2613	SRR13917315	21304	C	T	1	2020-12-05	United States
S_614_G	S	614	SRR13917315	23403	A	G	0,999757	2020-12-05	United States
ORF3a_57_H	ORF3a	57	SRR13917315	25563	G	T	0,998628	2020-12-05	United States
ORF3a_172_V	ORF3a	172	SRR13917315	25907	G	T	1	2020-12-05	United States
ORF7a_64_S	ORF7a	64	SRR13917315	27583	G	T	0,999101	2020-12-05	United States
ORF8_24_L	ORF8	24	SRR13917315	27964	C	T	0,993659	2020-12-05	United States
N_67_S	N	67	SRR13917315	28472	C	T	0,996268	2020-12-05	United States
N_199_L	N	199	SRR13917315	28869	C	T	0,996057	2020-12-05	United States
ORF1ab_265_I	ORF1ab	265	SRR13917320	1059	C	T	1	2020-12-17	United States
ORF1ab_670_A	ORF1ab	670	SRR13917320	2274	A	C	0,0641026	2020-12-17	United States
ORF1ab_2588_NA	ORF1ab	2588	SRR13917320	8029	T	-A	0,0576071	2020-12-17	United States
ORF1ab_2639_*	ORF1ab	2639	SRR13917320	8180	C	T	0,0508167	2020-12-17	United States
ORF1ab_3158_T	ORF1ab	3158	SRR13917320	9738	G	C	1	2020-12-17	United States
ORF1ab_3619_T	ORF1ab	3619	SRR13917320	11121	T	C	0,0817757	2020-12-17	United States
ORF1ab_3849_NA	ORF1ab	3849	SRR13917320	11812	C	+A	0,0578662	2020-12-17	United States
ORF1ab_4047_K	ORF1ab	4047	SRR13917320	12406	C	G	0,0576923	2020-12-17	United States
ORF1ab_4286_NA	ORF1ab	4286	SRR13917320	13123	T	-G	0,0652401	2020-12-17	United States
ORF1ab_24_G	ORF1ab	24	SRR13917320	13537	A	G	0,077381	2020-12-17	United States
ORF1ab_248_F	ORF1ab	248	SRR13917320	14209	G	T	0,0562347	2020-12-17	United States
ORF1ab_250_NA	ORF1ab	250	SRR13917320	14217	T	-G	0,0627803	2020-12-17	United States
ORF1ab_314_L	ORF1ab	314	SRR13917320	14408	C	T	0,999408	2020-12-17	United States
ORF1ab_350_NA	ORF1ab	350	SRR13917320	14516	T	+A	0,0587403	2020-12-17	United States
ORF1ab_387_NA	ORF1ab	387	SRR13917320	14628	T	+A	0,0629669	2020-12-17	United States
ORF1ab_976_L	ORF1ab	976	SRR13917320	16394	C	T	1	2020-12-17	United States
ORF1ab_1167_D	ORF1ab	1167	SRR13917320	16968	G	C	0,052381	2020-12-17	United States
ORF1ab_1183_Y	ORF1ab	1183	SRR13917320	17014	G	T	0,999072	2020-12-17	United States
ORF1ab_1740_NA	ORF1ab	1740	SRR13917320	18687	C	+T	0,0529337	2020-12-17	United States
S_452_R	S	452	SRR13917320	22917	T	G	1	2020-12-17	United States
S_485_NA	S	485	SRR13917320	23016	G	+T	0,0829596	2020-12-17	United States
S_601_R	S	601	SRR13917320	23363	G	A	0,0793804	2020-12-17	United States
S_614_G	S	614	SRR13917320	23403	A	G	1	2020-12-17	United States
S_989_T	S	989	SRR13917320	24527	G	A	0,0615385	2020-12-17	United States
ORF3a_57_H	ORF3a	57	SRR13917320	25563	G	T	1	2020-12-17	United States
N_36_*	N	36	SRR13917320	28379	C	T	0,0912603	2020-12-17	United States
N_205_I	N	205	SRR13917320	28887	C	T	1	2020-12-17	United States
ORF10_8_NA	ORF10	8	SRR13917320	29580	C	+T	0,121034	2020-12-17	United States
ORF1ab_265_I	ORF1ab	265	SRR13917321	1059	C	T	0,998162	2020-12-17	United States
ORF1ab_1765_A	ORF1ab	1765	SRR13917321	5559	T	C	0,993139	2020-12-17	United States
ORF1ab_3158_T	ORF1ab	3158	SRR13917321	9738	G	C	0,999171	2020-12-17	United States
ORF1ab_314_L	ORF1ab	314	SRR13917321	14408	C	T	0,997498	2020-12-17	United States
ORF1ab_976_L	ORF1ab	976	SRR13917321	16394	C	T	0,999019	2020-12-17	United States
ORF1ab_1183_Y	ORF1ab	1183	SRR13917321	17014	G	T	1	2020-12-17	United States
S_13_I	S	13	SRR13917321	21600	G	T	1	2020-12-17	United States
S_152_C	S	152	SRR13917321	22018	G	T	1	2020-12-17	United States
S_452_R	S	452	SRR13917321	22917	T	G	0,998134	2020-12-17	United States
S_614_G	S	614	SRR13917321	23403	A	G	1	2020-12-17	United States
ORF3a_57_H	ORF3a	57	SRR13917321	25563	G	T	1	2020-12-17	United States
N_205_I	N	205	SRR13917321	28887	C	T	0,992081	2020-12-17	United States
ORF1ab_265_I	ORF1ab	265	SRR13917323	1059	C	T	0,998441	2020-12-18	United States
ORF1ab_1456_A	ORF1ab	1456	SRR13917323	4632	G	C	0,083871	2020-12-18	United States
ORF1ab_1514_C	ORF1ab	1514	SRR13917323	4807	G	T	0,0756579	2020-12-18	United States
ORF1ab_1765_A	ORF1ab	1765	SRR13917323	5559	T	C	0,99654	2020-12-18	United States
ORF1ab_1803_NA	ORF1ab	1803	SRR13917323	5673	C	+T	0,0554156	2020-12-18	United States
ORF1ab_2144_NA	ORF1ab	2144	SRR13917323	6696	C	+T	0,0724638	2020-12-18	United States
ORF1ab_2156_NA	ORF1ab	2156	SRR13917323	6732	T	-AG	0,085	2020-12-18	United States
ORF1ab_2729_T	ORF1ab	2729	SRR13917323	8451	T	C	0,0953237	2020-12-18	United States
ORF1ab_3158_T	ORF1ab	3158	SRR13917323	9738	G	C	0,999208	2020-12-18	United States
ORF1ab_4097_K	ORF1ab	4097	SRR13917323	12554	G	A	0,0587792	2020-12-18	United States
ORF1ab_314_L	ORF1ab	314	SRR13917323	14408	C	T	0,997101	2020-12-18	United States
ORF1ab_976_L	ORF1ab	976	SRR13917323	16394	C	T	0,998525	2020-12-18	United States
ORF1ab_1183_Y	ORF1ab	1183	SRR13917323	17014	G	T	1	2020-12-18	United States
ORF1ab_1655_I	ORF1ab	1655	SRR13917323	18431	C	T	0,0777385	2020-12-18	United States
ORF1ab_1959_NA	ORF1ab	1959	SRR13917323	19343	C	+T	0,0555556	2020-12-18	United States
ORF1ab_1980_E	ORF1ab	1980	SRR13917323	19406	G	A	0,0655738	2020-12-18	United States
ORF1ab_2384_F	ORF1ab	2384	SRR13917323	20618	G	T	0,0556309	2020-12-18	United States
ORF1ab_2468_V	ORF1ab	2468	SRR13917323	20870	G	T	0,0677618	2020-12-18	United States
S_13_I	S	13	SRR13917323	21600	G	T	1	2020-12-18	United States
S_152_C	S	152	SRR13917323	22018	G	T	0,990521	2020-12-18	United States
S_614_G	S	614	SRR13917323	23403	A	G	0,999103	2020-12-18	United States
S_653_NA	S	653	SRR13917323	23519	G	-C	0,0666667	2020-12-18	United States
S_846_V	S	846	SRR13917323	24099	C	T	0,183168	2020-12-18	United States
ORF3a_57_H	ORF3a	57	SRR13917323	25563	G	T	1	2020-12-18	United States
ORF8_5_NA	ORF8	5	SRR13917323	27906	G	-T	0,065481	2020-12-18	United States
N_205_I	N	205	SRR13917323	28887	C	T	0,984127	2020-12-18	United States
ORF1ab_265_I	ORF1ab	265	SRR13917324	1059	C	T	0,999576	2020-12-18	United States
ORF1ab_3158_T	ORF1ab	3158	SRR13917324	9738	G	C	1	2020-12-18	United States
ORF1ab_314_L	ORF1ab	314	SRR13917324	14408	C	T	0,999532	2020-12-18	United States
ORF1ab_693_T	ORF1ab	693	SRR13917324	15544	G	A	0,113772	2020-12-18	United States
ORF1ab_976_L	ORF1ab	976	SRR13917324	16394	C	T	1	2020-12-18	United States
ORF1ab_1183_Y	ORF1ab	1183	SRR13917324	17014	G	T	0,998906	2020-12-18	United States
S_8_F	S	8	SRR13917324	21586	G	T	0,0532544	2020-12-18	United States
S_13_I	S	13	SRR13917324	21600	G	T	1	2020-12-18	United States
S_152_C	S	152	SRR13917324	22018	G	T	0,995902	2020-12-18	United States
S_452_R	S	452	SRR13917324	22917	T	G	1	2020-12-18	United States
S_614_G	S	614	SRR13917324	23403	A	G	0,999109	2020-12-18	United States
S_664_NA	S	664	SRR13917324	23554	A	-CCCATTGGTGCAGGTATATGCGCTAGTT	0,075	2020-12-18	United States
ORF3a_57_H	ORF3a	57	SRR13917324	25563	G	T	0,998577	2020-12-18	United States
N_205_I	N	205	SRR13917324	28887	C	T	0,992806	2020-12-18	United States
N_310_T	N	310	SRR13917324	29202	G	C	0,0539007	2020-12-18	United States
ORF1ab_265_I	ORF1ab	265	SRR13917325	1059	C	T	0,997564	2020-12-18	United States
ORF1ab_1765_A	ORF1ab	1765	SRR13917325	5559	T	C	0,991763	2020-12-18	United States
ORF1ab_3158_T	ORF1ab	3158	SRR13917325	9738	G	C	0,999783	2020-12-18	United States
ORF1ab_314_L	ORF1ab	314	SRR13917325	14408	C	T	0,998778	2020-12-18	United States
ORF1ab_976_L	ORF1ab	976	SRR13917325	16394	C	T	0,998257	2020-12-18	United States
ORF1ab_1183_Y	ORF1ab	1183	SRR13917325	17014	G	T	0,998632	2020-12-18	United States
ORF1ab_2172_NA	ORF1ab	2172	SRR13917325	19983	C	+T	0,0941176	2020-12-18	United States
S_13_I	S	13	SRR13917325	21600	G	T	0,998536	2020-12-18	United States
S_152_C	S	152	SRR13917325	22018	G	T	1	2020-12-18	United States
S_452_R	S	452	SRR13917325	22917	T	G	0,997871	2020-12-18	United States
S_614_G	S	614	SRR13917325	23403	A	G	1	2020-12-18	United States
ORF3a_57_H	ORF3a	57	SRR13917325	25563	G	T	0,999118	2020-12-18	United States
N_205_I	N	205	SRR13917325	28887	C	T	0,993532	2020-12-18	United States
ORF1ab_265_I	ORF1ab	265	SRR13917327	1059	C	T	0,998897	2020-12-18	United States
ORF1ab_1765_A	ORF1ab	1765	SRR13917327	5559	T	C	0,935537	2020-12-18	United States
ORF1ab_3158_T	ORF1ab	3158	SRR13917327	9738	G	C	0,999745	2020-12-18	United States
ORF1ab_3255_NA	ORF1ab	3255	SRR13917327	10029	C	-CTCT	0,095297	2020-12-18	United States
ORF1ab_314_L	ORF1ab	314	SRR13917327	14408	C	T	0,997478	2020-12-18	United States
ORF1ab_976_L	ORF1ab	976	SRR13917327	16394	C	T	0,999247	2020-12-18	United States
ORF1ab_1183_Y	ORF1ab	1183	SRR13917327	17014	G	T	1	2020-12-18	United States
ORF1ab_2172_NA	ORF1ab	2172	SRR13917327	19983	C	+T	0,0528771	2020-12-18	United States
S_13_I	S	13	SRR13917327	21600	G	T	0,994118	2020-12-18	United States
S_152_C	S	152	SRR13917327	22018	G	T	1	2020-12-18	United States
S_452_R	S	452	SRR13917327	22917	T	G	1	2020-12-18	United States
S_614_G	S	614	SRR13917327	23403	A	G	1	2020-12-18	United States
ORF3a_57_H	ORF3a	57	SRR13917327	25563	G	T	0,99954	2020-12-18	United States
N_205_I	N	205	SRR13917327	28887	C	T	0,989369	2020-12-18	United States
ORF1ab_308_L	ORF1ab	308	SRR13917328	1188	C	T	0,0874452	2020-12-16	United States
ORF1ab_1813_H	ORF1ab	1813	SRR13917328	5704	G	T	0,999244	2020-12-16	United States
ORF1ab_3310_K	ORF1ab	3310	SRR13917328	10193	G	A	0,999867	2020-12-16	United States
ORF1ab_314_L	ORF1ab	314	SRR13917328	14408	C	T	0,997811	2020-12-16	United States
ORF1ab_997_L	ORF1ab	997	SRR13917328	16457	C	T	0,456651	2020-12-16	United States
ORF1ab_2212_I	ORF1ab	2212	SRR13917328	20102	G	T	0,994152	2020-12-16	United States
S_215_Y	S	215	SRR13917328	22205	G	T	0,999737	2020-12-16	United States
S_614_G	S	614	SRR13917328	23403	A	G	0,99946	2020-12-16	United States
ORF3a_69_L	ORF3a	69	SRR13917328	25598	G	T	0,999504	2020-12-16	United States
ORF3a_193_C	ORF3a	193	SRR13917328	25971	G	T	0,998294	2020-12-16	United States
N_194_A	N	194	SRR13917328	28853	T	G	1	2020-12-16	United States
ORF1ab_265_I	ORF1ab	265	SRR13917329	1059	C	T	0,998352	2020-12-18	United States
ORF1ab_1765_A	ORF1ab	1765	SRR13917329	5559	T	C	0,997835	2020-12-18	United States
ORF1ab_3158_T	ORF1ab	3158	SRR13917329	9738	G	C	0,999912	2020-12-18	United States
ORF1ab_314_L	ORF1ab	314	SRR13917329	14408	C	T	0,998508	2020-12-18	United States
ORF1ab_976_L	ORF1ab	976	SRR13917329	16394	C	T	0,99844	2020-12-18	United States
ORF1ab_1092_F	ORF1ab	1092	SRR13917329	16741	G	T	0,622776	2020-12-18	United States
ORF1ab_1183_Y	ORF1ab	1183	SRR13917329	17014	G	T	0,999736	2020-12-18	United States
S_13_I	S	13	SRR13917329	21600	G	T	1	2020-12-18	United States
S_152_C	S	152	SRR13917329	22018	G	T	0,998302	2020-12-18	United States
S_452_R	S	452	SRR13917329	22917	T	G	1	2020-12-18	United States
S_614_G	S	614	SRR13917329	23403	A	G	0,999022	2020-12-18	United States
ORF3a_57_H	ORF3a	57	SRR13917329	25563	G	T	0,999807	2020-12-18	United States
N_205_I	N	205	SRR13917329	28887	C	T	0,995925	2020-12-18	United States
ORF1ab_265_I	ORF1ab	265	SRR13917330	1059	C	T	0,99829	2020-12-18	United States
ORF1ab_482_V	ORF1ab	482	SRR13917330	1710	C	T	0,996125	2020-12-18	United States
ORF1ab_2488_F	ORF1ab	2488	SRR13917330	7728	C	T	0,996372	2020-12-18	United States
ORF1ab_3352_F	ORF1ab	3352	SRR13917330	10319	C	T	0,996706	2020-12-18	United States
ORF1ab_314_L	ORF1ab	314	SRR13917330	14408	C	T	0,998437	2020-12-18	United States
ORF1ab_1391_L	ORF1ab	1391	SRR13917330	17639	C	T	0,999387	2020-12-18	United States
ORF1ab_1653_D	ORF1ab	1653	SRR13917330	18424	A	G	1	2020-12-18	United States
ORF1ab_2613_C	ORF1ab	2613	SRR13917330	21304	C	T	1	2020-12-18	United States
S_614_G	S	614	SRR13917330	23403	A	G	0,999526	2020-12-18	United States
S_1144_A	S	1144	SRR13917330	24993	A	C	0,999247	2020-12-18	United States
ORF3a_57_H	ORF3a	57	SRR13917330	25563	G	T	0,999564	2020-12-18	United States
ORF3a_172_V	ORF3a	172	SRR13917330	25907	G	T	0,997253	2020-12-18	United States
N_67_S	N	67	SRR13917330	28472	C	T	0,998713	2020-12-18	United States
N_199_L	N	199	SRR13917330	28869	C	T	0,996559	2020-12-18	United States
ORF1ab_265_I	ORF1ab	265	SRR13917331	1059	C	T	0,998213	2020-12-18	United States
ORF1ab_3158_T	ORF1ab	3158	SRR13917331	9738	G	C	0,999814	2020-12-18	United States
ORF1ab_314_L	ORF1ab	314	SRR13917331	14408	C	T	0,996952	2020-12-18	United States
ORF1ab_976_L	ORF1ab	976	SRR13917331	16394	C	T	0,999089	2020-12-18	United States
ORF1ab_1183_Y	ORF1ab	1183	SRR13917331	17014	G	T	0,999793	2020-12-18	United States
S_13_I	S	13	SRR13917331	21600	G	T	1	2020-12-18	United States
S_152_C	S	152	SRR13917331	22018	G	T	0,998252	2020-12-18	United States
S_452_R	S	452	SRR13917331	22917	T	G	0,99738	2020-12-18	United States
S_614_G	S	614	SRR13917331	23403	A	G	1	2020-12-18	United States
ORF3a_57_H	ORF3a	57	SRR13917331	25563	G	T	0,999536	2020-12-18	United States
N_205_I	N	205	SRR13917331	28887	C	T	0,994154	2020-12-18	United States
ORF1ab_265_I	ORF1ab	265	SRR13917332	1059	C	T	0,995485	2020-12-18	United States
ORF1ab_1020_A	ORF1ab	1020	SRR13917332	3324	T	C	0,0811486	2020-12-18	United States
ORF1ab_3158_T	ORF1ab	3158	SRR13917332	9738	G	C	1	2020-12-18	United States
ORF1ab_3603_NA	ORF1ab	3603	SRR13917332	11074	C	+T	0,0558376	2020-12-18	United States
ORF1ab_314_L	ORF1ab	314	SRR13917332	14408	C	T	0,998912	2020-12-18	United States
ORF1ab_976_L	ORF1ab	976	SRR13917332	16394	C	T	1	2020-12-18	United States
ORF1ab_1183_Y	ORF1ab	1183	SRR13917332	17014	G	T	1	2020-12-18	United States
S_152_C	S	152	SRR13917332	22018	G	T	1	2020-12-18	United States
S_452_R	S	452	SRR13917332	22917	T	G	1	2020-12-18	United States
S_614_G	S	614	SRR13917332	23403	A	G	0,99791	2020-12-18	United States
ORF3a_57_H	ORF3a	57	SRR13917332	25563	G	T	1	2020-12-18	United States
N_205_I	N	205	SRR13917332	28887	C	T	0,997854	2020-12-18	United States
ORF1ab_265_I	ORF1ab	265	SRR13917333	1059	C	T	0,999282	2021-01-04	United States
ORF1ab_2004_R	ORF1ab	2004	SRR13917333	6276	A	G	0,998776	2021-01-04	United States
ORF1ab_3158_T	ORF1ab	3158	SRR13917333	9738	G	C	0,999692	2021-01-04	United States
ORF1ab_144_Y	ORF1ab	144	SRR13917333	13897	G	T	0,0696866	2021-01-04	United States
ORF1ab_314_L	ORF1ab	314	SRR13917333	14408	C	T	0,999083	2021-01-04	United States
ORF1ab_976_L	ORF1ab	976	SRR13917333	16394	C	T	0,999416	2021-01-04	United States
ORF1ab_1183_Y	ORF1ab	1183	SRR13917333	17014	G	T	0,999509	2021-01-04	United States
S_13_I	S	13	SRR13917333	21600	G	T	0,99958	2021-01-04	United States
S_152_C	S	152	SRR13917333	22018	G	T	0,998682	2021-01-04	United States
S_452_R	S	452	SRR13917333	22917	T	G	0,999118	2021-01-04	United States
S_614_G	S	614	SRR13917333	23403	A	G	0,998425	2021-01-04	United States
ORF3a_2_Y	ORF3a	2	SRR13917333	25396	G	T	0,0637156	2021-01-04	United States
ORF3a_57_H	ORF3a	57	SRR13917333	25563	G	T	0,999933	2021-01-04	United States
N_205_I	N	205	SRR13917333	28887	C	T	0,996972	2021-01-04	United States
ORF1ab_265_I	ORF1ab	265	SRR13917334	1059	C	T	0,997982	2021-01-04	United States
ORF1ab_1324_S	ORF1ab	1324	SRR13917334	4236	A	G	0,971223	2021-01-04	United States
ORF1ab_2004_R	ORF1ab	2004	SRR13917334	6276	A	G	0,997213	2021-01-04	United States
ORF1ab_3158_T	ORF1ab	3158	SRR13917334	9738	G	C	0,999646	2021-01-04	United States
ORF1ab_314_L	ORF1ab	314	SRR13917334	14408	C	T	0,997416	2021-01-04	United States
ORF1ab_976_L	ORF1ab	976	SRR13917334	16394	C	T	1	2021-01-04	United States
ORF1ab_1183_Y	ORF1ab	1183	SRR13917334	17014	G	T	0,999579	2021-01-04	United States
ORF1ab_1779_I	ORF1ab	1779	SRR13917334	18803	G	T	0,999651	2021-01-04	United States
S_13_I	S	13	SRR13917334	21600	G	T	0,998862	2021-01-04	United States
S_152_C	S	152	SRR13917334	22018	G	T	1	2021-01-04	United States
S_452_R	S	452	SRR13917334	22917	T	G	1	2021-01-04	United States
S_614_G	S	614	SRR13917334	23403	A	G	0,999179	2021-01-04	United States
ORF3a_57_H	ORF3a	57	SRR13917334	25563	G	T	0,998473	2021-01-04	United States
N_205_I	N	205	SRR13917334	28887	C	T	0,997763	2021-01-04	United States
ORF1ab_265_I	ORF1ab	265	SRR13917335	1059	C	T	0,99844	2021-01-06	United States
ORF1ab_2004_R	ORF1ab	2004	SRR13917335	6276	A	G	0,998683	2021-01-06	United States
ORF1ab_3158_T	ORF1ab	3158	SRR13917335	9738	G	C	0,99982	2021-01-06	United States
ORF1ab_314_L	ORF1ab	314	SRR13917335	14408	C	T	0,99911	2021-01-06	United States
ORF1ab_976_L	ORF1ab	976	SRR13917335	16394	C	T	0,999108	2021-01-06	United States
ORF1ab_1183_Y	ORF1ab	1183	SRR13917335	17014	G	T	0,999629	2021-01-06	United States
S_13_I	S	13	SRR13917335	21600	G	T	0,999542	2021-01-06	United States
S_152_C	S	152	SRR13917335	22018	G	T	0,998191	2021-01-06	United States
S_452_R	S	452	SRR13917335	22917	T	G	0,999522	2021-01-06	United States
S_614_G	S	614	SRR13917335	23403	A	G	0,999249	2021-01-06	United States
ORF3a_57_H	ORF3a	57	SRR13917335	25563	G	T	0,999533	2021-01-06	United States
N_205_I	N	205	SRR13917335	28887	C	T	0,998607	2021-01-06	United States
ORF1ab_190_L	ORF1ab	190	SRR13917336	833	T	C	0,99915	2020-12-08	United States
ORF1ab_265_I	ORF1ab	265	SRR13917336	1059	C	T	0,997705	2020-12-08	United States
ORF1ab_314_L	ORF1ab	314	SRR13917336	14408	C	T	0,998338	2020-12-08	United States
ORF1ab_2172_NA	ORF1ab	2172	SRR13917336	19983	C	+T	0,0548731	2020-12-08	United States
ORF1ab_2313_L	ORF1ab	2313	SRR13917336	20405	C	T	1	2020-12-08	United States
S_8_W	S	8	SRR13917336	21585	T	G	1	2020-12-08	United States
S_49_Y	S	49	SRR13917336	21707	C	T	0,999309	2020-12-08	United States
S_614_G	S	614	SRR13917336	23403	A	G	0,997209	2020-12-08	United States
ORF3a_57_H	ORF3a	57	SRR13917336	25563	G	T	0,999687	2020-12-08	United States
ORF3a_171_L	ORF3a	171	SRR13917336	25904	C	T	0,997135	2020-12-08	United States
ORF8_24_L	ORF8	24	SRR13917336	27964	C	T	0,993613	2020-12-08	United States
N_46_S	N	46	SRR13917336	28409	C	T	0,99745	2020-12-08	United States
N_194_L	N	194	SRR13917336	28854	C	T	1	2020-12-08	United States
ORF1ab_265_I	ORF1ab	265	SRR13917337	1059	C	T	0,995992	2020-12-08	United States
ORF1ab_482_V	ORF1ab	482	SRR13917337	1710	C	T	0,998663	2020-12-08	United States
ORF1ab_2488_F	ORF1ab	2488	SRR13917337	7728	C	T	1	2020-12-08	United States
ORF1ab_3352_F	ORF1ab	3352	SRR13917337	10319	C	T	0,996357	2020-12-08	United States
ORF1ab_314_L	ORF1ab	314	SRR13917337	14408	C	T	1	2020-12-08	United States
ORF1ab_1391_L	ORF1ab	1391	SRR13917337	17639	C	T	0,998392	2020-12-08	United States
ORF1ab_1653_D	ORF1ab	1653	SRR13917337	18424	A	G	1	2020-12-08	United States
S_614_G	S	614	SRR13917337	23403	A	G	1	2020-12-08	United States
ORF3a_57_H	ORF3a	57	SRR13917337	25563	G	T	1	2020-12-08	United States
ORF3a_172_V	ORF3a	172	SRR13917337	25907	G	T	1	2020-12-08	United States
N_67_S	N	67	SRR13917337	28472	C	T	1	2020-12-08	United States
N_199_L	N	199	SRR13917337	28869	C	T	1	2020-12-08	United States
N_336_V	N	336	SRR13917337	29280	C	T	0,734062	2020-12-08	United States
ORF1ab_265_I	ORF1ab	265	SRR13917338	1059	C	T	0,998766	2020-12-08	United States
ORF1ab_2606_I	ORF1ab	2606	SRR13917338	8083	G	A	0,999392	2020-12-08	United States
ORF1ab_3352_F	ORF1ab	3352	SRR13917338	10319	C	T	0,99837	2020-12-08	United States
ORF1ab_314_L	ORF1ab	314	SRR13917338	14408	C	T	0,998166	2020-12-08	United States
ORF1ab_966_F	ORF1ab	966	SRR13917338	16365	G	T	0,164834	2020-12-08	United States
ORF1ab_1653_D	ORF1ab	1653	SRR13917338	18424	A	G	1	2020-12-08	United States
ORF1ab_2613_C	ORF1ab	2613	SRR13917338	21304	C	T	1	2020-12-08	United States
S_614_G	S	614	SRR13917338	23403	A	G	0,998486	2020-12-08	United States
ORF3a_57_H	ORF3a	57	SRR13917338	25563	G	T	0,999494	2020-12-08	United States
ORF3a_172_V	ORF3a	172	SRR13917338	25907	G	T	0,998031	2020-12-08	United States
ORF7a_55_S	ORF7a	55	SRR13917338	27556	G	T	0,71902	2020-12-08	United States
ORF8_24_L	ORF8	24	SRR13917338	27964	C	T	0,991403	2020-12-08	United States
N_67_S	N	67	SRR13917338	28472	C	T	0,998657	2020-12-08	United States
N_199_L	N	199	SRR13917338	28869	C	T	0,997968	2020-12-08	United States
ORF1ab_265_I	ORF1ab	265	SRR13917339	1059	C	T	0,998776	2020-12-08	United States
ORF1ab_753_I	ORF1ab	753	SRR13917339	2523	C	T	1	2020-12-08	United States
ORF1ab_1142_K	ORF1ab	1142	SRR13917339	3689	G	A	0,997496	2020-12-08	United States
ORF1ab_3352_F	ORF1ab	3352	SRR13917339	10319	C	T	0,998385	2020-12-08	United States
ORF1ab_4197_L	ORF1ab	4197	SRR13917339	12855	C	T	0,99927	2020-12-08	United States
ORF1ab_314_L	ORF1ab	314	SRR13917339	14408	C	T	0,998661	2020-12-08	United States
ORF1ab_1653_D	ORF1ab	1653	SRR13917339	18424	A	G	0,999614	2020-12-08	United States
ORF1ab_2613_C	ORF1ab	2613	SRR13917339	21304	C	T	1	2020-12-08	United States
S_614_G	S	614	SRR13917339	23403	A	G	0,998573	2020-12-08	United States
ORF3a_57_H	ORF3a	57	SRR13917339	25563	G	T	1	2020-12-08	United States
ORF3a_172_V	ORF3a	172	SRR13917339	25907	G	T	0,996771	2020-12-08	United States
ORF7a_64_S	ORF7a	64	SRR13917339	27583	G	T	0,99923	2020-12-08	United States
ORF8_24_L	ORF8	24	SRR13917339	27964	C	T	0,990893	2020-12-08	United States
N_67_S	N	67	SRR13917339	28472	C	T	0,999586	2020-12-08	United States
N_199_L	N	199	SRR13917339	28869	C	T	0,998964	2020-12-08	United States
ORF1ab_265_I	ORF1ab	265	SRR13917341	1059	C	T	0,999108	2020-12-08	United States
ORF1ab_2688_F	ORF1ab	2688	SRR13917341	8327	C	T	1	2020-12-08	United States
ORF1ab_3603_NA	ORF1ab	3603	SRR13917341	11074	C	+T	0,0603732	2020-12-08	United States
ORF1ab_314_L	ORF1ab	314	SRR13917341	14408	C	T	0,99939	2020-12-08	United States
ORF1ab_745_L	ORF1ab	745	SRR13917341	15701	C	T	1	2020-12-08	United States
ORF1ab_2545_NA	ORF1ab	2545	SRR13917341	21101	G	+T	0,0528541	2020-12-08	United States
S_26_S	S	26	SRR13917341	21638	C	T	1	2020-12-08	United States
S_614_G	S	614	SRR13917341	23403	A	G	1	2020-12-08	United States
ORF3a_13_L	ORF3a	13	SRR13917341	25429	G	T	0,999546	2020-12-08	United States
ORF3a_27_Y	ORF3a	27	SRR13917341	25471	G	T	0,999499	2020-12-08	United States
ORF3a_57_H	ORF3a	57	SRR13917341	25563	G	T	0,999717	2020-12-08	United States
ORF8_24_L	ORF8	24	SRR13917341	27964	C	T	0,98757	2020-12-08	United States
N_234_L	N	234	SRR13917341	28973	A	T	0,99187	2020-12-08	United States
ORF1ab_265_I	ORF1ab	265	SRR13917343	1059	C	T	0,999137	2020-12-07	United States
ORF1ab_1582_H	ORF1ab	1582	SRR13917343	5011	A	C	0,99629	2020-12-07	United States
ORF1ab_4087_I	ORF1ab	4087	SRR13917343	12525	C	T	0,999543	2020-12-07	United States
ORF1ab_314_L	ORF1ab	314	SRR13917343	14408	C	T	0,998106	2020-12-07	United States
ORF1ab_1905_L	ORF1ab	1905	SRR13917343	19180	G	T	0,999192	2020-12-07	United States
ORF1ab_2172_NA	ORF1ab	2172	SRR13917343	19983	C	+T	0,0500653	2020-12-07	United States
S_614_G	S	614	SRR13917343	23403	A	G	0,999012	2020-12-07	United States
ORF3a_57_H	ORF3a	57	SRR13917343	25563	G	T	0,999527	2020-12-07	United States
N_9_H	N	9	SRR13917343	28300	G	T	0,999581	2020-12-07	United States
N_135_I	N	135	SRR13917343	28677	C	T	0,999422	2020-12-07	United States
N_207_L	N	207	SRR13917343	28893	C	T	0,998265	2020-12-07	United States
N_391_I	N	391	SRR13917343	29445	C	T	0,998938	2020-12-07	United States
ORF1ab_265_I	ORF1ab	265	SRR13917344	1059	C	T	0,999544	2020-12-07	United States
ORF1ab_2606_I	ORF1ab	2606	SRR13917344	8083	G	A	0,999051	2020-12-07	United States
ORF1ab_3352_F	ORF1ab	3352	SRR13917344	10319	C	T	0,998436	2020-12-07	United States
ORF1ab_257_V	ORF1ab	257	SRR13917344	14236	A	G	0,999884	2020-12-07	United States
ORF1ab_314_L	ORF1ab	314	SRR13917344	14408	C	T	0,997898	2020-12-07	United States
ORF1ab_1653_D	ORF1ab	1653	SRR13917344	18424	A	G	0,999777	2020-12-07	United States
ORF1ab_2613_C	ORF1ab	2613	SRR13917344	21304	C	T	0,999733	2020-12-07	United States
S_614_G	S	614	SRR13917344	23403	A	G	0,998066	2020-12-07	United States
ORF3a_57_H	ORF3a	57	SRR13917344	25563	G	T	0,999619	2020-12-07	United States
ORF3a_172_V	ORF3a	172	SRR13917344	25907	G	T	0,998749	2020-12-07	United States
ORF8_24_L	ORF8	24	SRR13917344	27964	C	T	0,993578	2020-12-07	United States
N_67_S	N	67	SRR13917344	28472	C	T	0,999081	2020-12-07	United States
N_199_L	N	199	SRR13917344	28869	C	T	0,998498	2020-12-07	United States
ORF1ab_45_Y	ORF1ab	45	SRR13917345	398	C	T	0,999074	2020-12-07	United States
ORF1ab_265_I	ORF1ab	265	SRR13917345	1059	C	T	0,998947	2020-12-07	United States
ORF1ab_819_T	ORF1ab	819	SRR13917345	2720	G	A	0,999784	2020-12-07	United States
ORF1ab_1657_R	ORF1ab	1657	SRR13917345	5235	A	G	0,103734	2020-12-07	United States
ORF1ab_2606_I	ORF1ab	2606	SRR13917345	8083	G	A	0,999253	2020-12-07	United States
ORF1ab_3352_F	ORF1ab	3352	SRR13917345	10319	C	T	0,997431	2020-12-07	United States
ORF1ab_3885_F	ORF1ab	3885	SRR13917345	11919	C	T	0,999778	2020-12-07	United States
ORF1ab_314_L	ORF1ab	314	SRR13917345	14408	C	T	0,998733	2020-12-07	United States
ORF1ab_520_V	ORF1ab	520	SRR13917345	15026	C	T	0,998965	2020-12-07	United States
ORF1ab_1653_D	ORF1ab	1653	SRR13917345	18424	A	G	1	2020-12-07	United States
ORF1ab_2172_NA	ORF1ab	2172	SRR13917345	19983	C	+T	0,0698971	2020-12-07	United States
ORF1ab_2612_L	ORF1ab	2612	SRR13917345	21302	C	T	1	2020-12-07	United States
ORF1ab_2613_S	ORF1ab	2613	SRR13917345	21304	C	A	1	2020-12-07	United States
ORF1ab_2613_H	ORF1ab	2613	SRR13917345	21305	G	A	1	2020-12-07	United States
S_614_G	S	614	SRR13917345	23403	A	G	0,999813	2020-12-07	United States
ORF3a_57_H	ORF3a	57	SRR13917345	25563	G	T	0,999549	2020-12-07	United States
ORF3a_172_V	ORF3a	172	SRR13917345	25907	G	T	0,998761	2020-12-07	United States
ORF3a_253_P	ORF3a	253	SRR13917345	26149	T	C	0,999761	2020-12-07	United States
M_209_H	M	209	SRR13917345	27147	G	C	0,991069	2020-12-07	United States
ORF8_24_L	ORF8	24	SRR13917345	27964	C	T	0,992004	2020-12-07	United States
N_67_S	N	67	SRR13917345	28472	C	T	0,99925	2020-12-07	United States
N_199_L	N	199	SRR13917345	28869	C	T	0,998238	2020-12-07	United States
ORF1ab_665_I	ORF1ab	665	SRR13917346	2258	G	A	0,998481	2020-12-07	United States
ORF1ab_2059_R	ORF1ab	2059	SRR13917346	6441	A	G	0,999901	2020-12-07	United States
ORF1ab_2980_G	ORF1ab	2980	SRR13917346	9204	A	G	0,999349	2020-12-07	United States
ORF1ab_3459_M	ORF1ab	3459	SRR13917346	10641	C	T	0,997008	2020-12-07	United States
ORF1ab_131_Y	ORF1ab	131	SRR13917346	13858	G	T	0,999726	2020-12-07	United States
ORF1ab_314_L	ORF1ab	314	SRR13917346	14408	C	T	0,99774	2020-12-07	United States
S_614_G	S	614	SRR13917346	23403	A	G	0,999477	2020-12-07	United States
N_194_L	N	194	SRR13917346	28854	C	T	1	2020-12-07	United States
N_371_Y	N	371	SRR13917346	29384	G	T	0,996874	2020-12-07	United States
N_391_I	N	391	SRR13917346	29445	C	T	0,999696	2020-12-07	United States
ORF1ab_265_I	ORF1ab	265	SRR13917347	1059	C	T	0,998291	2020-12-07	United States
ORF1ab_2698_Y	ORF1ab	2698	SRR13917347	8357	C	T	0,998928	2020-12-07	United States
ORF1ab_3352_F	ORF1ab	3352	SRR13917347	10319	C	T	0,998167	2020-12-07	United States
ORF1ab_314_L	ORF1ab	314	SRR13917347	14408	C	T	0,998398	2020-12-07	United States
ORF1ab_1653_D	ORF1ab	1653	SRR13917347	18424	A	G	0,999631	2020-12-07	United States
ORF1ab_2172_NA	ORF1ab	2172	SRR13917347	19983	C	+T	0,0631617	2020-12-07	United States
ORF1ab_2613_C	ORF1ab	2613	SRR13917347	21304	C	T	0,999541	2020-12-07	United States
S_614_G	S	614	SRR13917347	23403	A	G	0,998917	2020-12-07	United States
ORF3a_57_H	ORF3a	57	SRR13917347	25563	G	T	0,999411	2020-12-07	United States
ORF3a_172_V	ORF3a	172	SRR13917347	25907	G	T	0,994567	2020-12-07	United States
ORF6_61_NA	ORF6	61	SRR13917347	27382	G	-ATTA	0,941112	2020-12-07	United States
ORF8_24_L	ORF8	24	SRR13917347	27964	C	T	0,992086	2020-12-07	United States
N_67_S	N	67	SRR13917347	28472	C	T	0,998514	2020-12-07	United States
N_199_L	N	199	SRR13917347	28869	C	T	0,997	2020-12-07	United States
ORF1ab_265_I	ORF1ab	265	SRR13917348	1059	C	T	0,999492	2020-12-07	United States
ORF1ab_1164_NA	ORF1ab	1164	SRR13917348	3755	G	-T	0,0514019	2020-12-07	United States
ORF1ab_1429_I	ORF1ab	1429	SRR13917348	4551	C	T	0,999356	2020-12-07	United States
ORF1ab_1530_I	ORF1ab	1530	SRR13917348	4854	G	T	0,0533419	2020-12-07	United States
ORF1ab_2606_I	ORF1ab	2606	SRR13917348	8083	G	A	0,998721	2020-12-07	United States
ORF1ab_3352_F	ORF1ab	3352	SRR13917348	10319	C	T	0,998126	2020-12-07	United States
ORF1ab_3718_F	ORF1ab	3718	SRR13917348	11417	G	T	0,995794	2020-12-07	United States
ORF1ab_4398_NA	ORF1ab	4398	SRR13917348	13459	G	+T	0,156951	2020-12-07	United States
ORF1ab_314_L	ORF1ab	314	SRR13917348	14408	C	T	0,998091	2020-12-07	United States
ORF1ab_702_NA	ORF1ab	702	SRR13917348	15573	T	-GG	0,0529101	2020-12-07	United States
ORF1ab_1452_L	ORF1ab	1452	SRR13917348	17822	C	T	0,999359	2020-12-07	United States
ORF1ab_1531_F	ORF1ab	1531	SRR13917348	18058	C	T	0,113636	2020-12-07	United States
ORF1ab_1653_D	ORF1ab	1653	SRR13917348	18424	A	G	1	2020-12-07	United States
ORF1ab_2613_C	ORF1ab	2613	SRR13917348	21304	C	T	1	2020-12-07	United States
S_198_G	S	198	SRR13917348	22155	A	G	0,998	2020-12-07	United States
S_614_G	S	614	SRR13917348	23403	A	G	1	2020-12-07	United States
S_679_K	S	679	SRR13917348	23599	T	G	1	2020-12-07	United States
S_1091_C	S	1091	SRR13917348	24833	C	T	0,0846154	2020-12-07	United States
ORF3a_57_H	ORF3a	57	SRR13917348	25563	G	T	1	2020-12-07	United States
ORF3a_73_I	ORF3a	73	SRR13917348	25609	C	A	0,994031	2020-12-07	United States
ORF7a_120_NA	ORF7a	120	SRR13917348	27753	A	-G	0,0523139	2020-12-07	United States
ORF8_24_L	ORF8	24	SRR13917348	27964	C	T	0,982558	2020-12-07	United States
N_67_S	N	67	SRR13917348	28472	C	T	0,998272	2020-12-07	United States
N_199_L	N	199	SRR13917348	28869	C	T	0,990338	2020-12-07	United States
ORF1ab_913_D	ORF1ab	913	SRR13917349	3004	G	T	0,973477	2020-12-08	United States
ORF1ab_3352_F	ORF1ab	3352	SRR13917349	10319	C	T	0,997616	2020-12-08	United States
ORF1ab_314_L	ORF1ab	314	SRR13917349	14408	C	T	0,998839	2020-12-08	United States
ORF1ab_814_V	ORF1ab	814	SRR13917349	15908	G	T	0,944785	2020-12-08	United States
ORF1ab_2172_NA	ORF1ab	2172	SRR13917349	19983	C	+T	0,0752394	2020-12-08	United States
S_614_G	S	614	SRR13917349	23403	A	G	1	2020-12-08	United States
S_622_I	S	622	SRR13917349	23426	G	A	0,996446	2020-12-08	United States
S_681_H	S	681	SRR13917349	23604	C	A	0,962277	2020-12-08	United States
ORF3a_44_R	ORF3a	44	SRR13917349	25522	G	A	0,949291	2020-12-08	United States
ORF3a_63_T	ORF3a	63	SRR13917349	25580	T	C	0,959238	2020-12-08	United States
ORF3a_255_NA	ORF3a	255	SRR13917349	26157	T	-GTTA	0,887417	2020-12-08	United States
N_203_K	N	203	SRR13917349	28881	G	A	0,985106	2020-12-08	United States
N_204_R	N	204	SRR13917349	28883	G	C	0,985232	2020-12-08	United States
N_244_NA	N	244	SRR13917349	29003	C	+A	0,0589971	2020-12-08	United States
ORF1ab_181_T	ORF1ab	181	SRR13917350	806	G	A	0,999774	2020-12-07	United States
ORF1ab_447_NA	ORF1ab	447	SRR13917350	1604	A	-ATG	0,113689	2020-12-07	United States
ORF1ab_1625_E	ORF1ab	1625	SRR13917350	5140	C	A	1	2020-12-07	United States
ORF1ab_314_L	ORF1ab	314	SRR13917350	14408	C	T	0,997366	2020-12-07	United States
ORF1ab_1643_S	ORF1ab	1643	SRR13917350	18394	G	T	1	2020-12-07	United States
ORF1ab_2172_NA	ORF1ab	2172	SRR13917350	19983	C	+T	0,0592105	2020-12-07	United States
ORF1ab_2545_NA	ORF1ab	2545	SRR13917350	21101	G	+T	0,0513631	2020-12-07	United States
S_614_G	S	614	SRR13917350	23403	A	G	0,999492	2020-12-07	United States
S_675_H	S	675	SRR13917350	23587	G	C	0,998566	2020-12-07	United States
ORF3a_151_I	ORF3a	151	SRR13917350	25844	C	T	1	2020-12-07	United States
N_194_L	N	194	SRR13917350	28854	C	T	0,999291	2020-12-07	United States
N_389_H	N	389	SRR13917350	29440	G	T	0,999322	2020-12-07	United States
ORF1ab_181_T	ORF1ab	181	SRR13917352	806	G	A	0,999325	2020-12-07	United States
ORF1ab_1625_E	ORF1ab	1625	SRR13917352	5140	C	A	0,999709	2020-12-07	United States
ORF1ab_314_L	ORF1ab	314	SRR13917352	14408	C	T	0,997891	2020-12-07	United States
ORF1ab_1643_S	ORF1ab	1643	SRR13917352	18394	G	T	0,998967	2020-12-07	United States
S_614_G	S	614	SRR13917352	23403	A	G	0,99891	2020-12-07	United States
S_675_H	S	675	SRR13917352	23587	G	C	0,998196	2020-12-07	United States
ORF3a_151_I	ORF3a	151	SRR13917352	25844	C	T	0,999165	2020-12-07	United States
N_194_L	N	194	SRR13917352	28854	C	T	1	2020-12-07	United States
N_389_H	N	389	SRR13917352	29440	G	T	0,999697	2020-12-07	United States
ORF1ab_184_C	ORF1ab	184	SRR13917354	815	C	T	0,999737	2020-12-07	United States
ORF1ab_858_F	ORF1ab	858	SRR13917354	2838	C	T	0,28928	2020-12-07	United States
ORF1ab_1977_NA	ORF1ab	1977	SRR13917354	6196	C	+T	0,143478	2020-12-07	United States
ORF1ab_1978_F	ORF1ab	1978	SRR13917354	6198	C	T	0,992701	2020-12-07	United States
ORF1ab_2103_F	ORF1ab	2103	SRR13917354	6573	C	T	0,999173	2020-12-07	United States
ORF1ab_2502_N	ORF1ab	2502	SRR13917354	7769	C	A	0,999498	2020-12-07	United States
ORF1ab_3030_V	ORF1ab	3030	SRR13917354	9353	A	G	0,999563	2020-12-07	United States
ORF1ab_3221_I	ORF1ab	3221	SRR13917354	9928	G	T	0,998857	2020-12-07	United States
ORF1ab_314_L	ORF1ab	314	SRR13917354	14408	C	T	0,998452	2020-12-07	United States
ORF1ab_2172_NA	ORF1ab	2172	SRR13917354	19983	C	+T	0,063737	2020-12-07	United States
S_614_G	S	614	SRR13917354	23403	A	G	0,998701	2020-12-07	United States
ORF8_19_*	ORF8	19	SRR13917354	27948	G	T	0,998717	2020-12-07	United States
N_139_F	N	139	SRR13917354	28690	G	T	0,992042	2020-12-07	United States
N_203_K	N	203	SRR13917354	28881	G	A	1	2020-12-07	United States
N_204_R	N	204	SRR13917354	28883	G	C	0,999361	2020-12-07	United States
ORF1ab_484_A	ORF1ab	484	SRR13917355	1715	A	G	0,99972	2020-12-07	United States
ORF1ab_1769_I	ORF1ab	1769	SRR13917355	5572	G	T	0,997578	2020-12-07	United States
ORF1ab_2166_I	ORF1ab	2166	SRR13917355	6762	C	T	0,244094	2020-12-07	United States
ORF1ab_2259_I	ORF1ab	2259	SRR13917355	7042	G	T	0,998659	2020-12-07	United States
ORF1ab_3353_R	ORF1ab	3353	SRR13917355	10323	A	G	0,999726	2020-12-07	United States
ORF1ab_3959_I	ORF1ab	3959	SRR13917355	12141	C	T	0,253264	2020-12-07	United States
ORF1ab_4127_V	ORF1ab	4127	SRR13917355	12644	A	G	0,999675	2020-12-07	United States
ORF1ab_314_L	ORF1ab	314	SRR13917355	14408	C	T	0,997034	2020-12-07	United States
ORF1ab_1873_N	ORF1ab	1873	SRR13917355	19086	G	T	0,999138	2020-12-07	United States
S_477_N	S	477	SRR13917355	22992	G	A	0,997833	2020-12-07	United States
S_614_G	S	614	SRR13917355	23403	A	G	0,999098	2020-12-07	United States
N_194_L	N	194	SRR13917355	28854	C	T	0,999566	2020-12-07	United States
ORF1ab_265_I	ORF1ab	265	SRR13917356	1059	C	T	0,999311	2020-12-07	United States
ORF1ab_3086_I	ORF1ab	3086	SRR13917356	9521	C	A	0,997128	2020-12-07	United States
ORF1ab_4205_V	ORF1ab	4205	SRR13917356	12878	A	G	0,999443	2020-12-07	United States
ORF1ab_314_L	ORF1ab	314	SRR13917356	14408	C	T	0,998845	2020-12-07	United States
ORF1ab_1183_Y	ORF1ab	1183	SRR13917356	17014	G	T	0,999854	2020-12-07	United States
S_13_I	S	13	SRR13917356	21600	G	T	0,999275	2020-12-07	United States
S_152_C	S	152	SRR13917356	22018	G	T	0,999125	2020-12-07	United States
S_452_R	S	452	SRR13917356	22917	T	G	0,998971	2020-12-07	United States
S_614_G	S	614	SRR13917356	23403	A	G	0,998691	2020-12-07	United States
S_938_F	S	938	SRR13917356	24374	C	T	0,999855	2020-12-07	United States
ORF3a_57_H	ORF3a	57	SRR13917356	25563	G	T	0,999934	2020-12-07	United States
N_205_I	N	205	SRR13917356	28887	C	T	0,997697	2020-12-07	United States
ORF1ab_265_I	ORF1ab	265	SRR13917357	1059	C	T	0,998798	2020-12-07	United States
ORF1ab_3086_I	ORF1ab	3086	SRR13917357	9521	C	A	0,134676	2020-12-07	United States
ORF1ab_4205_V	ORF1ab	4205	SRR13917357	12878	A	G	0,996891	2020-12-07	United States
ORF1ab_314_L	ORF1ab	314	SRR13917357	14408	C	T	0,999144	2020-12-07	United States
ORF1ab_1183_Y	ORF1ab	1183	SRR13917357	17014	G	T	0,999717	2020-12-07	United States
S_13_I	S	13	SRR13917357	21600	G	T	1	2020-12-07	United States
S_152_C	S	152	SRR13917357	22018	G	T	1	2020-12-07	United States
S_452_R	S	452	SRR13917357	22917	T	G	1	2020-12-07	United States
S_614_G	S	614	SRR13917357	23403	A	G	0,999181	2020-12-07	United States
S_938_F	S	938	SRR13917357	24374	C	T	0,999019	2020-12-07	United States
ORF3a_57_H	ORF3a	57	SRR13917357	25563	G	T	0,999693	2020-12-07	United States
N_205_I	N	205	SRR13917357	28887	C	T	0,998285	2020-12-07	United States
ORF1ab_265_I	ORF1ab	265	SRR13917358	1059	C	T	0,998656	2020-12-07	United States
ORF1ab_3158_T	ORF1ab	3158	SRR13917358	9738	G	C	0,999798	2020-12-07	United States
ORF1ab_314_L	ORF1ab	314	SRR13917358	14408	C	T	0,998286	2020-12-07	United States
ORF1ab_976_L	ORF1ab	976	SRR13917358	16394	C	T	0,999508	2020-12-07	United States
ORF1ab_1183_Y	ORF1ab	1183	SRR13917358	17014	G	T	0,99908	2020-12-07	United States
ORF1ab_2172_NA	ORF1ab	2172	SRR13917358	19983	C	+T	0,0526642	2020-12-07	United States
S_13_I	S	13	SRR13917358	21600	G	T	1	2020-12-07	United States
S_152_C	S	152	SRR13917358	22018	G	T	0,999393	2020-12-07	United States
S_452_R	S	452	SRR13917358	22917	T	G	0,998492	2020-12-07	United States
S_614_G	S	614	SRR13917358	23403	A	G	0,999244	2020-12-07	United States
ORF3a_57_H	ORF3a	57	SRR13917358	25563	G	T	1	2020-12-07	United States
N_205_I	N	205	SRR13917358	28887	C	T	0,995368	2020-12-07	United States
ORF1ab_265_I	ORF1ab	265	SRR13917359	1059	C	T	0,999026	2020-12-07	United States
ORF1ab_3158_T	ORF1ab	3158	SRR13917359	9738	G	C	0,999806	2020-12-07	United States
ORF1ab_314_L	ORF1ab	314	SRR13917359	14408	C	T	0,998195	2020-12-07	United States
ORF1ab_976_L	ORF1ab	976	SRR13917359	16394	C	T	0,99944	2020-12-07	United States
ORF1ab_1183_Y	ORF1ab	1183	SRR13917359	17014	G	T	0,999492	2020-12-07	United States
S_13_I	S	13	SRR13917359	21600	G	T	1	2020-12-07	United States
S_152_C	S	152	SRR13917359	22018	G	T	0,999428	2020-12-07	United States
S_452_R	S	452	SRR13917359	22917	T	G	0,999323	2020-12-07	United States
S_614_G	S	614	SRR13917359	23403	A	G	0,999398	2020-12-07	United States
ORF3a_57_H	ORF3a	57	SRR13917359	25563	G	T	0,999811	2020-12-07	United States
N_205_I	N	205	SRR13917359	28887	C	T	0,995872	2020-12-07	United States
ORF1ab_665_I	ORF1ab	665	SRR13917360	2258	G	A	0,99793	2020-12-07	United States
ORF1ab_1000_N	ORF1ab	1000	SRR13917360	3264	C	A	0,998635	2020-12-07	United States
ORF1ab_1228_Y	ORF1ab	1228	SRR13917360	3947	G	T	1	2020-12-07	United States
ORF1ab_1923_V	ORF1ab	1923	SRR13917360	6033	C	T	0,999692	2020-12-07	United States
ORF1ab_2059_R	ORF1ab	2059	SRR13917360	6441	A	G	0,999612	2020-12-07	United States
ORF1ab_2980_G	ORF1ab	2980	SRR13917360	9204	A	G	1	2020-12-07	United States
ORF1ab_314_L	ORF1ab	314	SRR13917360	14408	C	T	0,999774	2020-12-07	United States
ORF1ab_2172_NA	ORF1ab	2172	SRR13917360	19983	C	+T	0,0567023	2020-12-07	United States
S_614_G	S	614	SRR13917360	23403	A	G	1	2020-12-07	United States
N_194_L	N	194	SRR13917360	28854	C	T	0,996957	2020-12-07	United States
N_371_Y	N	371	SRR13917360	29384	G	T	0,998695	2020-12-07	United States
N_391_I	N	391	SRR13917360	29445	C	T	1	2020-12-07	United States
ORF1ab_265_I	ORF1ab	265	SRR13917361	1059	C	T	0,998646	2020-12-07	United States
ORF1ab_699_N	ORF1ab	699	SRR13917361	2362	A	C	0,999401	2020-12-07	United States
ORF1ab_1082_T	ORF1ab	1082	SRR13917361	3509	G	A	0,999184	2020-12-07	United States
ORF1ab_1860_T	ORF1ab	1860	SRR13917361	5844	A	C	0,999472	2020-12-07	United States
ORF1ab_314_L	ORF1ab	314	SRR13917361	14408	C	T	0,99849	2020-12-07	United States
ORF1ab_1201_F	ORF1ab	1201	SRR13917361	17069	C	T	0,99911	2020-12-07	United States
ORF1ab_2415_L	ORF1ab	2415	SRR13917361	20711	A	T	0,999793	2020-12-07	United States
S_614_G	S	614	SRR13917361	23403	A	G	0,998471	2020-12-07	United States
ORF3a_57_H	ORF3a	57	SRR13917361	25563	G	T	0,999436	2020-12-07	United States
ORF8_57_NA	ORF8	57	SRR13917361	28064	A	-ATT	0,86004	2020-12-07	United States
N_35_V	N	35	SRR13917361	28377	C	T	0,996457	2020-12-07	United States
N_199_L	N	199	SRR13917361	28869	C	T	0,998108	2020-12-07	United States
ORF1ab_265_I	ORF1ab	265	SRR13918249	1059	C	T	0,999219	2020-12-01	United States
ORF1ab_4205_V	ORF1ab	4205	SRR13918249	12878	A	G	1	2020-12-01	United States
ORF1ab_314_L	ORF1ab	314	SRR13918249	14408	C	T	0,998137	2020-12-01	United States
ORF1ab_1183_Y	ORF1ab	1183	SRR13918249	17014	G	T	1	2020-12-01	United States
S_13_I	S	13	SRR13918249	21600	G	T	1	2020-12-01	United States
S_26_S	S	26	SRR13918249	21638	C	T	0,995833	2020-12-01	United States
S_152_C	S	152	SRR13918249	22018	G	T	1	2020-12-01	United States
S_452_R	S	452	SRR13918249	22917	T	G	0,998936	2020-12-01	United States
S_614_G	S	614	SRR13918249	23403	A	G	0,998556	2020-12-01	United States
ORF3a_57_H	ORF3a	57	SRR13918249	25563	G	T	0,999469	2020-12-01	United States
N_205_I	N	205	SRR13918249	28887	C	T	0,998408	2020-12-01	United States
ORF1ab_110_Y	ORF1ab	110	SRR13918250	593	C	T	0,998815	2020-12-01	United States
ORF1ab_265_I	ORF1ab	265	SRR13918250	1059	C	T	0,997965	2020-12-01	United States
ORF1ab_2143_R	ORF1ab	2143	SRR13918250	6693	A	G	1	2020-12-01	United States
ORF1ab_3459_M	ORF1ab	3459	SRR13918250	10641	C	T	0,995446	2020-12-01	United States
ORF1ab_4205_V	ORF1ab	4205	SRR13918250	12878	A	G	1	2020-12-01	United States
ORF1ab_314_L	ORF1ab	314	SRR13918250	14408	C	T	0,995383	2020-12-01	United States
ORF1ab_1183_Y	ORF1ab	1183	SRR13918250	17014	G	T	0,999473	2020-12-01	United States
S_13_I	S	13	SRR13918250	21600	G	T	1	2020-12-01	United States
S_152_C	S	152	SRR13918250	22018	G	T	0,998442	2020-12-01	United States
S_452_R	S	452	SRR13918250	22917	T	G	0,999169	2020-12-01	United States
S_614_G	S	614	SRR13918250	23403	A	G	0,998941	2020-12-01	United States
ORF3a_31_S	ORF3a	31	SRR13918250	25483	G	T	0,989451	2020-12-01	United States
ORF3a_57_H	ORF3a	57	SRR13918250	25563	G	T	0,998909	2020-12-01	United States
ORF7a_10_V	ORF7a	10	SRR13918250	27421	A	G	0,999198	2020-12-01	United States
N_205_I	N	205	SRR13918250	28887	C	T	0,99564	2020-12-01	United States
ORF1ab_265_I	ORF1ab	265	SRR13918251	1059	C	T	0,998205	2020-11-30	United States
ORF1ab_4205_V	ORF1ab	4205	SRR13918251	12878	A	G	1	2020-11-30	United States
ORF1ab_314_L	ORF1ab	314	SRR13918251	14408	C	T	0,996494	2020-11-30	United States
ORF1ab_1183_Y	ORF1ab	1183	SRR13918251	17014	G	T	1	2020-11-30	United States
S_13_I	S	13	SRR13918251	21600	G	T	1	2020-11-30	United States
S_152_C	S	152	SRR13918251	22018	G	T	1	2020-11-30	United States
S_452_R	S	452	SRR13918251	22917	T	G	0,998457	2020-11-30	United States
S_614_G	S	614	SRR13918251	23403	A	G	0,998918	2020-11-30	United States
ORF3a_57_H	ORF3a	57	SRR13918251	25563	G	T	1	2020-11-30	United States
ORF8_100_L	ORF8	100	SRR13918251	28191	G	T	1	2020-11-30	United States
N_205_I	N	205	SRR13918251	28887	C	T	1	2020-11-30	United States
N_234_I	N	234	SRR13918251	28975	G	T	1	2020-11-30	United States
N_366_I	N	366	SRR13918251	29370	C	T	0,960887	2020-11-30	United States
ORF1ab_665_I	ORF1ab	665	SRR13918252	2258	G	A	0,978261	2020-11-30	United States
ORF1ab_971_L	ORF1ab	971	SRR13918252	3177	C	T	1	2020-11-30	United States
ORF1ab_1298_V	ORF1ab	1298	SRR13918252	4158	C	T	0,998056	2020-11-30	United States
ORF1ab_1589_A	ORF1ab	1589	SRR13918252	5030	A	G	0,996051	2020-11-30	United States
ORF1ab_2059_R	ORF1ab	2059	SRR13918252	6441	A	G	0,998897	2020-11-30	United States
ORF1ab_2980_G	ORF1ab	2980	SRR13918252	9204	A	G	1	2020-11-30	United States
ORF1ab_3603_NA	ORF1ab	3603	SRR13918252	11074	C	-T	0,0524802	2020-11-30	United States
ORF1ab_314_L	ORF1ab	314	SRR13918252	14408	C	T	0,997095	2020-11-30	United States
S_614_G	S	614	SRR13918252	23403	A	G	0,998728	2020-11-30	United States
ORF7a_62_H	ORF7a	62	SRR13918252	27579	A	T	0,999335	2020-11-30	United States
N_194_L	N	194	SRR13918252	28854	C	T	1	2020-11-30	United States
N_391_I	N	391	SRR13918252	29445	C	T	1	2020-11-30	United States
ORF1ab_150_C	ORF1ab	150	SRR13918254	713	G	T	0,972997	2020-12-18	United States
ORF1ab_2174_I	ORF1ab	2174	SRR13918254	6786	C	T	0,999231	2020-12-18	United States
ORF1ab_2790_T	ORF1ab	2790	SRR13918254	8634	T	C	0,999576	2020-12-18	United States
ORF1ab_314_L	ORF1ab	314	SRR13918254	14408	C	T	0,999717	2020-12-18	United States
ORF1ab_1561_C	ORF1ab	1561	SRR13918254	18148	G	T	0,994186	2020-12-18	United States
S_27_S	S	27	SRR13918254	21641	G	T	0,998429	2020-12-18	United States
S_614_G	S	614	SRR13918254	23403	A	G	0,999553	2020-12-18	United States
N_24_I	N	24	SRR13918254	28344	C	T	0,999074	2020-12-18	United States
N_135_I	N	135	SRR13918254	28677	C	T	0,999197	2020-12-18	United States
N_194_L	N	194	SRR13918254	28854	C	T	0,999529	2020-12-18	United States
ORF1ab_265_I	ORF1ab	265	SRR13918255	1059	C	T	0,999298	2020-12-19	United States
ORF1ab_3158_T	ORF1ab	3158	SRR13918255	9738	G	C	1	2020-12-19	United States
ORF1ab_4223_L	ORF1ab	4223	SRR13918255	12933	C	T	0,174129	2020-12-19	United States
ORF1ab_314_L	ORF1ab	314	SRR13918255	14408	C	T	0,999337	2020-12-19	United States
ORF1ab_524_H	ORF1ab	524	SRR13918255	15038	G	A	1	2020-12-19	United States
ORF1ab_976_L	ORF1ab	976	SRR13918255	16394	C	T	0,998833	2020-12-19	United States
ORF1ab_1183_Y	ORF1ab	1183	SRR13918255	17014	G	T	1	2020-12-19	United States
S_13_I	S	13	SRR13918255	21600	G	T	1	2020-12-19	United States
S_152_C	S	152	SRR13918255	22018	G	T	1	2020-12-19	United States
S_452_R	S	452	SRR13918255	22917	T	G	1	2020-12-19	United States
S_614_G	S	614	SRR13918255	23403	A	G	1	2020-12-19	United States
ORF3a_57_H	ORF3a	57	SRR13918255	25563	G	T	1	2020-12-19	United States
N_205_I	N	205	SRR13918255	28887	C	T	0,984127	2020-12-19	United States
ORF1ab_265_I	ORF1ab	265	SRR13918256	1059	C	T	1	2020-11-30	United States
ORF1ab_628_F	ORF1ab	628	SRR13918256	2147	C	T	1	2020-11-30	United States
ORF1ab_3603_NA	ORF1ab	3603	SRR13918256	11074	C	-T	0,0554156	2020-11-30	United States
ORF1ab_4205_V	ORF1ab	4205	SRR13918256	12878	A	G	1	2020-11-30	United States
ORF1ab_314_L	ORF1ab	314	SRR13918256	14408	C	T	1	2020-11-30	United States
ORF1ab_1183_Y	ORF1ab	1183	SRR13918256	17014	G	T	1	2020-11-30	United States
ORF1ab_2117_L	ORF1ab	2117	SRR13918256	19816	G	T	0,99827	2020-11-30	United States
S_13_I	S	13	SRR13918256	21600	G	T	1	2020-11-30	United States
S_152_C	S	152	SRR13918256	22018	G	T	1	2020-11-30	United States
S_452_R	S	452	SRR13918256	22917	T	G	0,994118	2020-11-30	United States
S_614_G	S	614	SRR13918256	23403	A	G	1	2020-11-30	United States
ORF3a_57_H	ORF3a	57	SRR13918256	25563	G	T	1	2020-11-30	United States
N_205_I	N	205	SRR13918256	28887	C	T	1	2020-11-30	United States
ORF1ab_1847_R	ORF1ab	1847	SRR13918257	5804	T	C	0,999203	2021-01-07	United States
ORF1ab_1862_S	ORF1ab	1862	SRR13918257	5849	C	T	0,99903	2021-01-07	United States
ORF1ab_2007_I	ORF1ab	2007	SRR13918257	6285	C	T	0,999707	2021-01-07	United States
ORF1ab_314_L	ORF1ab	314	SRR13918257	14408	C	T	0,995583	2021-01-07	United States
S_614_G	S	614	SRR13918257	23403	A	G	0,998578	2021-01-07	United States
ORF8_32_L	ORF8	32	SRR13918257	27987	G	T	0,999255	2021-01-07	United States
N_194_L	N	194	SRR13918257	28854	C	T	1	2021-01-07	United States
ORF1ab_2904_G	ORF1ab	2904	SRR13918258	8976	A	G	0,998454	2020-11-30	United States
ORF1ab_314_L	ORF1ab	314	SRR13918258	14408	C	T	0,995289	2020-11-30	United States
ORF1ab_2432_I	ORF1ab	2432	SRR13918258	20762	C	T	1	2020-11-30	United States
S_614_G	S	614	SRR13918258	23403	A	G	1	2020-11-30	United States
ORF3a_35_T	ORF3a	35	SRR13918258	25496	T	C	1	2020-11-30	United States
ORF3a_223_I	ORF3a	223	SRR13918258	26060	C	T	0,994475	2020-11-30	United States
ORF1ab_265_I	ORF1ab	265	SRR13918259	1059	C	T	0,998668	2020-11-30	United States
ORF1ab_1241_I	ORF1ab	1241	SRR13918259	3987	C	T	1	2020-11-30	United States
ORF1ab_1747_F	ORF1ab	1747	SRR13918259	5504	G	T	0,0563099	2020-11-30	United States
ORF1ab_3352_F	ORF1ab	3352	SRR13918259	10319	C	T	0,998985	2020-11-30	United States
ORF1ab_3603_NA	ORF1ab	3603	SRR13918259	11074	C	-T	0,058277	2020-11-30	United States
ORF1ab_314_L	ORF1ab	314	SRR13918259	14408	C	T	0,998023	2020-11-30	United States
ORF1ab_767_L	ORF1ab	767	SRR13918259	15766	G	T	1	2020-11-30	United States
ORF1ab_1000_L	ORF1ab	1000	SRR13918259	16466	C	T	0,0722326	2020-11-30	United States
ORF1ab_1631_S	ORF1ab	1631	SRR13918259	18359	T	C	0,094306	2020-11-30	United States
ORF1ab_1653_D	ORF1ab	1653	SRR13918259	18424	A	G	1	2020-11-30	United States
ORF1ab_1691_L	ORF1ab	1691	SRR13918259	18538	G	T	0,99919	2020-11-30	United States
S_614_G	S	614	SRR13918259	23403	A	G	0,998745	2020-11-30	United States
ORF3a_57_H	ORF3a	57	SRR13918259	25563	G	T	1	2020-11-30	United States
ORF3a_180_P	ORF3a	180	SRR13918259	25930	T	C	1	2020-11-30	United States
ORF3a_185_H	ORF3a	185	SRR13918259	25947	G	T	0,996364	2020-11-30	United States
ORF8_24_L	ORF8	24	SRR13918259	27964	C	T	0,996245	2020-11-30	United States
N_67_S	N	67	SRR13918259	28472	C	T	0,998154	2020-11-30	United States
N_199_L	N	199	SRR13918259	28869	C	T	0,994792	2020-11-30	United States
N_389_L	N	389	SRR13918259	29439	A	T	1	2020-11-30	United States
ORF1ab_4087_I	ORF1ab	4087	SRR13918262	12525	C	T	1	2020-12-18	United States
ORF1ab_217_M	ORF1ab	217	SRR13918262	14117	C	T	1	2020-12-18	United States
ORF1ab_314_L	ORF1ab	314	SRR13918262	14408	C	T	0,997955	2020-12-18	United States
S_614_G	S	614	SRR13918262	23403	A	G	1	2020-12-18	United States
S_732_A	S	732	SRR13918262	23756	A	G	0,997955	2020-12-18	United States
S_1078_S	S	1078	SRR13918262	24794	G	T	0,999217	2020-12-18	United States
ORF3a_174_V	ORF3a	174	SRR13918262	25913	G	T	0,982935	2020-12-18	United States
ORF3a_254_V	ORF3a	254	SRR13918262	26153	G	T	1	2020-12-18	United States
ORF3a_255_NA	ORF3a	255	SRR13918262	26157	T	-GTTA	0,987306	2020-12-18	United States
N_9_H	N	9	SRR13918262	28300	G	T	0,999119	2020-12-18	United States
N_203_K	N	203	SRR13918262	28881	G	A	1	2020-12-18	United States
N_204_R	N	204	SRR13918262	28883	G	C	1	2020-12-18	United States
N_234_I	N	234	SRR13918262	28975	G	T	1	2020-12-18	United States
ORF1ab_265_I	ORF1ab	265	SRR13918264	1059	C	T	1	2020-11-30	United States
ORF1ab_3352_F	ORF1ab	3352	SRR13918264	10319	C	T	0,997739	2020-11-30	United States
ORF1ab_3523_V	ORF1ab	3523	SRR13918264	10833	C	T	0,997859	2020-11-30	United States
ORF1ab_115_I	ORF1ab	115	SRR13918264	13812	G	T	1	2020-11-30	United States
ORF1ab_314_L	ORF1ab	314	SRR13918264	14408	C	T	0,997416	2020-11-30	United States
ORF1ab_1653_D	ORF1ab	1653	SRR13918264	18424	A	G	1	2020-11-30	United States
ORF1ab_2270_Y	ORF1ab	2270	SRR13918264	20275	G	T	1	2020-11-30	United States
ORF1ab_2613_C	ORF1ab	2613	SRR13918264	21304	C	T	1	2020-11-30	United States
S_614_G	S	614	SRR13918264	23403	A	G	0,998354	2020-11-30	United States
ORF3a_54_V	ORF3a	54	SRR13918264	25553	C	T	0,998603	2020-11-30	United States
ORF3a_57_H	ORF3a	57	SRR13918264	25563	G	T	0,99854	2020-11-30	United States
ORF3a_172_V	ORF3a	172	SRR13918264	25907	G	T	1	2020-11-30	United States
ORF8_24_L	ORF8	24	SRR13918264	27964	C	T	0,991803	2020-11-30	United States
N_67_S	N	67	SRR13918264	28472	C	T	0,995526	2020-11-30	United States
N_199_L	N	199	SRR13918264	28869	C	T	0,993846	2020-11-30	United States
ORF1ab_646_R	ORF1ab	646	SRR13918265	2201	T	A	1	2021-01-11	United States
ORF1ab_2866_L	ORF1ab	2866	SRR13918265	8861	G	T	0,993228	2021-01-11	United States
ORF1ab_3603_NA	ORF1ab	3603	SRR13918265	11074	C	-T	0,0625832	2021-01-11	United States
ORF1ab_314_L	ORF1ab	314	SRR13918265	14408	C	T	0,995146	2021-01-11	United States
S_614_G	S	614	SRR13918265	23403	A	G	1	2021-01-11	United States
ORF3a_65_F	ORF3a	65	SRR13918265	25585	C	T	0,999418	2021-01-11	United States
N_203_K	N	203	SRR13918265	28881	G	A	1	2021-01-11	United States
N_204_R	N	204	SRR13918265	28883	G	C	1	2021-01-11	United States
N_398_V	N	398	SRR13918265	29466	C	T	1	2021-01-11	United States
ORF1ab_265_I	ORF1ab	265	SRR13918266	1059	C	T	0,997646	2020-12-18	United States
ORF1ab_417_Y	ORF1ab	417	SRR13918266	1514	C	T	1	2020-12-18	United States
ORF1ab_1813_L	ORF1ab	1813	SRR13918266	5703	A	T	0,999296	2020-12-18	United States
ORF1ab_3352_F	ORF1ab	3352	SRR13918266	10319	C	T	0,998905	2020-12-18	United States
ORF1ab_314_L	ORF1ab	314	SRR13918266	14408	C	T	0,998159	2020-12-18	United States
ORF1ab_1653_D	ORF1ab	1653	SRR13918266	18424	A	G	1	2020-12-18	United States
ORF1ab_2613_C	ORF1ab	2613	SRR13918266	21304	C	T	1	2020-12-18	United States
S_330_S	S	330	SRR13918266	22550	C	T	1	2020-12-18	United States
S_614_G	S	614	SRR13918266	23403	A	G	1	2020-12-18	United States
S_1045_N	S	1045	SRR13918266	24697	G	T	0,998453	2020-12-18	United States
ORF3a_57_H	ORF3a	57	SRR13918266	25563	G	T	0,998774	2020-12-18	United States
ORF3a_172_V	ORF3a	172	SRR13918266	25907	G	T	0,994048	2020-12-18	United States
ORF8_24_L	ORF8	24	SRR13918266	27964	C	T	0,99245	2020-12-18	United States
N_67_S	N	67	SRR13918266	28472	C	T	0,998956	2020-12-18	United States
N_199_L	N	199	SRR13918266	28869	C	T	0,989529	2020-12-18	United States
ORF1ab_265_I	ORF1ab	265	SRR13918267	1059	C	T	0,998503	2021-01-13	United States
ORF1ab_3352_F	ORF1ab	3352	SRR13918267	10319	C	T	0,997405	2021-01-13	United States
ORF1ab_314_L	ORF1ab	314	SRR13918267	14408	C	T	0,996206	2021-01-13	United States
ORF1ab_767_L	ORF1ab	767	SRR13918267	15766	G	T	1	2021-01-13	United States
ORF1ab_1653_D	ORF1ab	1653	SRR13918267	18424	A	G	1	2021-01-13	United States
ORF1ab_1691_L	ORF1ab	1691	SRR13918267	18538	G	T	0,998689	2021-01-13	United States
ORF1ab_2613_C	ORF1ab	2613	SRR13918267	21304	C	T	1	2021-01-13	United States
S_614_G	S	614	SRR13918267	23403	A	G	0,999075	2021-01-13	United States
ORF3a_57_H	ORF3a	57	SRR13918267	25563	G	T	1	2021-01-13	United States
ORF3a_172_V	ORF3a	172	SRR13918267	25907	G	T	1	2021-01-13	United States
ORF3a_180_P	ORF3a	180	SRR13918267	25930	T	C	1	2021-01-13	United States
ORF8_24_L	ORF8	24	SRR13918267	27964	C	T	0,990476	2021-01-13	United States
N_67_S	N	67	SRR13918267	28472	C	T	1	2021-01-13	United States
N_199_L	N	199	SRR13918267	28869	C	T	1	2021-01-13	United States
N_389_L	N	389	SRR13918267	29439	A	T	1	2021-01-13	United States
ORF1ab_265_I	ORF1ab	265	SRR13918268	1059	C	T	0,999459	2021-01-08	United States
ORF1ab_305_S	ORF1ab	305	SRR13918268	1178	C	T	1	2021-01-08	United States
ORF1ab_3352_F	ORF1ab	3352	SRR13918268	10319	C	T	0,998025	2021-01-08	United States
ORF1ab_314_L	ORF1ab	314	SRR13918268	14408	C	T	0,994829	2021-01-08	United States
ORF1ab_1653_D	ORF1ab	1653	SRR13918268	18424	A	G	1	2021-01-08	United States
ORF1ab_2318_E	ORF1ab	2318	SRR13918268	20421	T	G	1	2021-01-08	United States
ORF1ab_2613_C	ORF1ab	2613	SRR13918268	21304	C	T	1	2021-01-08	United States
S_3_NA	S	3	SRR13918268	21569	G	+T	0,0824216	2021-01-08	United States
S_5_F	S	5	SRR13918268	21575	C	T	1	2021-01-08	United States
S_614_G	S	614	SRR13918268	23403	A	G	0,999477	2021-01-08	United States
ORF3a_57_H	ORF3a	57	SRR13918268	25563	G	T	0,999227	2021-01-08	United States
ORF3a_107_H	ORF3a	107	SRR13918268	25711	T	C	1	2021-01-08	United States
ORF3a_172_V	ORF3a	172	SRR13918268	25907	G	T	0,988426	2021-01-08	United States
ORF8_24_L	ORF8	24	SRR13918268	27964	C	T	0,986181	2021-01-08	United States
ORF8_67_F	ORF8	67	SRR13918268	28093	C	T	0,991435	2021-01-08	United States
N_67_S	N	67	SRR13918268	28472	C	T	0,998179	2021-01-08	United States
N_199_L	N	199	SRR13918268	28869	C	T	0,992583	2021-01-08	United States
N_210_I	N	210	SRR13918268	28903	G	T	0,998804	2021-01-08	United States
ORF1ab_3620_V	ORF1ab	3620	SRR13918269	11124	C	T	0,994737	2020-12-18	United States
ORF1ab_3771_L	ORF1ab	3771	SRR13918269	11576	A	C	0,994909	2020-12-18	United States
ORF1ab_3979_N	ORF1ab	3979	SRR13918269	12202	G	T	0,999497	2020-12-18	United States
ORF1ab_4182_F	ORF1ab	4182	SRR13918269	12809	C	T	1	2020-12-18	United States
ORF1ab_314_L	ORF1ab	314	SRR13918269	14408	C	T	0,998288	2020-12-18	United States
ORF1ab_1700_D	ORF1ab	1700	SRR13918269	18565	A	G	1	2020-12-18	United States
S_157_S	S	157	SRR13918269	22032	T	C	1	2020-12-18	United States
S_614_G	S	614	SRR13918269	23403	A	G	1	2020-12-18	United States
N_203_K	N	203	SRR13918269	28881	G	A	1	2020-12-18	United States
N_204_R	N	204	SRR13918269	28883	G	C	1	2020-12-18	United States
ORF10_24_C	ORF10	24	SRR13918269	29627	C	T	1	2020-12-18	United States
ORF1ab_265_I	ORF1ab	265	SRR13918270	1059	C	T	0,998176	2021-01-10	United States
ORF1ab_3158_T	ORF1ab	3158	SRR13918270	9738	G	C	1	2021-01-10	United States
ORF1ab_3603_NA	ORF1ab	3603	SRR13918270	11074	C	-T	0,0633641	2021-01-10	United States
ORF1ab_314_L	ORF1ab	314	SRR13918270	14408	C	T	0,996314	2021-01-10	United States
ORF1ab_976_L	ORF1ab	976	SRR13918270	16394	C	T	1	2021-01-10	United States
ORF1ab_1183_Y	ORF1ab	1183	SRR13918270	17014	G	T	1	2021-01-10	United States
S_13_I	S	13	SRR13918270	21600	G	T	1	2021-01-10	United States
S_152_C	S	152	SRR13918270	22018	G	T	1	2021-01-10	United States
S_452_R	S	452	SRR13918270	22917	T	G	1	2021-01-10	United States
S_614_G	S	614	SRR13918270	23403	A	G	0,99927	2021-01-10	United States
ORF3a_57_H	ORF3a	57	SRR13918270	25563	G	T	1	2021-01-10	United States
N_205_I	N	205	SRR13918270	28887	C	T	0,990066	2021-01-10	United States
ORF1ab_2283_I	ORF1ab	2283	SRR13918271	7113	C	T	1	2020-11-30	United States
ORF1ab_2500_F	ORF1ab	2500	SRR13918271	7764	C	T	1	2020-11-30	United States
ORF1ab_3603_NA	ORF1ab	3603	SRR13918271	11074	C	-T	0,0559152	2020-11-30	United States
ORF1ab_314_L	ORF1ab	314	SRR13918271	14408	C	T	0,99746	2020-11-30	United States
S_614_G	S	614	SRR13918271	23403	A	G	0,999127	2020-11-30	United States
S_1235_F	S	1235	SRR13918271	25266	G	T	1	2020-11-30	United States
M_6_C	M	6	SRR13918271	26538	G	T	0,999012	2020-11-30	United States
N_194_L	N	194	SRR13918271	28854	C	T	1	2020-11-30	United States
N_367_G	N	367	SRR13918271	29373	A	G	0,993333	2020-11-30	United States
ORF1ab_1287_A	ORF1ab	1287	SRR13918273	4125	T	C	1	2020-12-18	United States
ORF1ab_1420_V	ORF1ab	1420	SRR13918273	4524	C	T	0,995189	2020-12-18	United States
ORF1ab_1847_R	ORF1ab	1847	SRR13918273	5804	T	C	1	2020-12-18	United States
ORF1ab_1862_S	ORF1ab	1862	SRR13918273	5849	C	T	0,998927	2020-12-18	United States
ORF1ab_2007_I	ORF1ab	2007	SRR13918273	6285	C	T	0,999699	2020-12-18	United States
ORF1ab_3603_NA	ORF1ab	3603	SRR13918273	11074	C	+T	0,0708661	2020-12-18	United States
ORF1ab_3606_NA	ORF1ab	3606	SRR13918273	11082	T	-G	0,0929978	2020-12-18	United States
ORF1ab_3606_F	ORF1ab	3606	SRR13918273	11083	G	T	0,998314	2020-12-18	United States
ORF1ab_314_L	ORF1ab	314	SRR13918273	14408	C	T	0,996752	2020-12-18	United States
S_614_G	S	614	SRR13918273	23403	A	G	0,99875	2020-12-18	United States
ORF8_32_L	ORF8	32	SRR13918273	27987	G	T	1	2020-12-18	United States
ORF1ab_265_I	ORF1ab	265	SRR13918274	1059	C	T	0,994197	2021-01-14	United States
ORF1ab_1247_N	ORF1ab	1247	SRR13918274	4006	G	T	0,994324	2021-01-14	United States
ORF1ab_3352_F	ORF1ab	3352	SRR13918274	10319	C	T	0,996842	2021-01-14	United States
ORF1ab_314_L	ORF1ab	314	SRR13918274	14408	C	T	0,997847	2021-01-14	United States
ORF1ab_767_L	ORF1ab	767	SRR13918274	15766	G	T	1	2021-01-14	United States
ORF1ab_1653_D	ORF1ab	1653	SRR13918274	18424	A	G	0,998844	2021-01-14	United States
ORF1ab_1691_L	ORF1ab	1691	SRR13918274	18538	G	T	0,997297	2021-01-14	United States
ORF1ab_2613_C	ORF1ab	2613	SRR13918274	21304	C	T	1	2021-01-14	United States
S_614_G	S	614	SRR13918274	23403	A	G	0,998494	2021-01-14	United States
ORF3a_57_H	ORF3a	57	SRR13918274	25563	G	T	1	2021-01-14	United States
ORF3a_172_V	ORF3a	172	SRR13918274	25907	G	T	0,995134	2021-01-14	United States
ORF3a_180_P	ORF3a	180	SRR13918274	25930	T	C	0,998371	2021-01-14	United States
ORF8_24_L	ORF8	24	SRR13918274	27964	C	T	0,99661	2021-01-14	United States
N_67_S	N	67	SRR13918274	28472	C	T	1	2021-01-14	United States
N_199_L	N	199	SRR13918274	28869	C	T	1	2021-01-14	United States
N_389_L	N	389	SRR13918274	29439	A	T	1	2021-01-14	United States
ORF1ab_265_I	ORF1ab	265	SRR13918275	1059	C	T	0,999046	2020-11-30	United States
ORF1ab_3352_F	ORF1ab	3352	SRR13918275	10319	C	T	0,997807	2020-11-30	United States
ORF1ab_314_L	ORF1ab	314	SRR13918275	14408	C	T	0,997118	2020-11-30	United States
ORF1ab_767_L	ORF1ab	767	SRR13918275	15766	G	T	0,99887	2020-11-30	United States
ORF1ab_1653_D	ORF1ab	1653	SRR13918275	18424	A	G	1	2020-11-30	United States
ORF1ab_1691_L	ORF1ab	1691	SRR13918275	18538	G	T	0,998824	2020-11-30	United States
S_253_G	S	253	SRR13918275	22320	A	G	0,0569106	2020-11-30	United States
S_614_G	S	614	SRR13918275	23403	A	G	1	2020-11-30	United States
ORF3a_57_H	ORF3a	57	SRR13918275	25563	G	T	0,998635	2020-11-30	United States
ORF3a_172_V	ORF3a	172	SRR13918275	25907	G	T	0,996	2020-11-30	United States
ORF3a_180_P	ORF3a	180	SRR13918275	25930	T	C	1	2020-11-30	United States
ORF7a_47_Y	ORF7a	47	SRR13918275	27532	C	T	0,998997	2020-11-30	United States
ORF8_24_L	ORF8	24	SRR13918275	27964	C	T	0,988906	2020-11-30	United States
N_67_S	N	67	SRR13918275	28472	C	T	0,998268	2020-11-30	United States
N_199_L	N	199	SRR13918275	28869	C	T	0,99375	2020-11-30	United States
N_276_K	N	276	SRR13918275	29100	G	A	0,995637	2020-11-30	United States
N_389_L	N	389	SRR13918275	29439	A	T	1	2020-11-30	United States
ORF1ab_438_A	ORF1ab	438	SRR13918276	1578	T	C	0,984127	2021-01-09	United States
ORF1ab_2118_D	ORF1ab	2118	SRR13918276	6618	G	A	1	2021-01-09	United States
ORF1ab_2523_T	ORF1ab	2523	SRR13918276	7833	A	C	1	2021-01-09	United States
ORF1ab_3997_I	ORF1ab	3997	SRR13918276	12256	G	T	0,995327	2021-01-09	United States
ORF1ab_314_L	ORF1ab	314	SRR13918276	14408	C	T	0,99569	2021-01-09	United States
ORF1ab_1219_S	ORF1ab	1219	SRR13918276	17122	G	T	0,0699234	2021-01-09	United States
S_614_G	S	614	SRR13918276	23403	A	G	1	2021-01-09	United States
S_681_H	S	681	SRR13918276	23604	C	A	0,998952	2021-01-09	United States
ORF3a_261_*	ORF3a	261	SRR13918276	26173	G	T	0,998847	2021-01-09	United States
N_194_L	N	194	SRR13918276	28854	C	T	1	2021-01-09	United States
ORF1ab_265_I	ORF1ab	265	SRR13918277	1059	C	T	0,998776	2021-01-08	United States
ORF1ab_3352_F	ORF1ab	3352	SRR13918277	10319	C	T	0,997757	2021-01-08	United States
ORF1ab_314_L	ORF1ab	314	SRR13918277	14408	C	T	0,999405	2021-01-08	United States
ORF1ab_1220_F	ORF1ab	1220	SRR13918277	17125	C	T	1	2021-01-08	United States
ORF1ab_1568_S	ORF1ab	1568	SRR13918277	18169	G	A	0,98768	2021-01-08	United States
ORF1ab_1653_D	ORF1ab	1653	SRR13918277	18424	A	G	0,998886	2021-01-08	United States
S_614_G	S	614	SRR13918277	23403	A	G	0,999147	2021-01-08	United States
S_1228_L	S	1228	SRR13918277	25244	G	T	1	2021-01-08	United States
ORF3a_57_H	ORF3a	57	SRR13918277	25563	G	T	1	2021-01-08	United States
ORF3a_172_V	ORF3a	172	SRR13918277	25907	G	T	1	2021-01-08	United States
ORF3a_175_I	ORF3a	175	SRR13918277	25916	C	T	1	2021-01-08	United States
ORF7a_84_S	ORF7a	84	SRR13918277	27643	C	T	0,065407	2021-01-08	United States
ORF7a_96_F	ORF7a	96	SRR13918277	27679	C	T	0,996875	2021-01-08	United States
ORF8_24_L	ORF8	24	SRR13918277	27964	C	T	0,992447	2021-01-08	United States
N_67_S	N	67	SRR13918277	28472	C	T	0,998366	2021-01-08	United States
N_199_L	N	199	SRR13918277	28869	C	T	1	2021-01-08	United States
ORF1ab_265_I	ORF1ab	265	SRR13918278	1059	C	T	0,997347	2021-01-11	United States
ORF1ab_1351_G	ORF1ab	1351	SRR13918278	4316	A	G	0,998249	2021-01-11	United States
ORF1ab_1505_T	ORF1ab	1505	SRR13918278	4779	T	C	1	2021-01-11	United States
ORF1ab_3158_T	ORF1ab	3158	SRR13918278	9738	G	C	0,999263	2021-01-11	United States
ORF1ab_314_L	ORF1ab	314	SRR13918278	14408	C	T	0,998578	2021-01-11	United States
ORF1ab_976_L	ORF1ab	976	SRR13918278	16394	C	T	0,998708	2021-01-11	United States
ORF1ab_1183_Y	ORF1ab	1183	SRR13918278	17014	G	T	1	2021-01-11	United States
ORF1ab_1191_S	ORF1ab	1191	SRR13918278	17039	A	G	0,348066	2021-01-11	United States
S_13_I	S	13	SRR13918278	21600	G	T	1	2021-01-11	United States
S_152_C	S	152	SRR13918278	22018	G	T	1	2021-01-11	United States
S_452_R	S	452	SRR13918278	22917	T	G	1	2021-01-11	United States
S_614_G	S	614	SRR13918278	23403	A	G	1	2021-01-11	United States
S_1078_S	S	1078	SRR13918278	24794	G	T	0,995796	2021-01-11	United States
ORF3a_57_H	ORF3a	57	SRR13918278	25563	G	T	0,998649	2021-01-11	United States
N_205_I	N	205	SRR13918278	28887	C	T	1	2021-01-11	United States
ORF1ab_1545_Y	ORF1ab	1545	SRR13918279	4898	C	T	1	2020-11-30	United States
ORF1ab_314_L	ORF1ab	314	SRR13918279	14408	C	T	0,999365	2020-11-30	United States
ORF1ab_2172_NA	ORF1ab	2172	SRR13918279	19983	C	+T	0,0549898	2020-11-30	United States
S_67_V	S	67	SRR13918279	21762	C	T	1	2020-11-30	United States
S_614_G	S	614	SRR13918279	23403	A	G	0,998929	2020-11-30	United States
S_769_V	S	769	SRR13918279	23868	G	T	1	2020-11-30	United States
N_194_L	N	194	SRR13918279	28854	C	T	0,991736	2020-11-30	United States
ORF1ab_265_I	ORF1ab	265	SRR13918280	1059	C	T	1	2021-01-09	United States
ORF1ab_2114_F	ORF1ab	2114	SRR13918280	6606	C	T	1	2021-01-09	United States
ORF1ab_3352_F	ORF1ab	3352	SRR13918280	10319	C	T	0,999144	2021-01-09	United States
ORF1ab_3885_F	ORF1ab	3885	SRR13918280	11919	C	T	0,99888	2021-01-09	United States
ORF1ab_4158_A	ORF1ab	4158	SRR13918280	12737	A	G	1	2021-01-09	United States
ORF1ab_314_L	ORF1ab	314	SRR13918280	14408	C	T	0,994362	2021-01-09	United States
ORF1ab_1653_D	ORF1ab	1653	SRR13918280	18424	A	G	1	2021-01-09	United States
S_614_G	S	614	SRR13918280	23403	A	G	0,999127	2021-01-09	United States
ORF3a_57_H	ORF3a	57	SRR13918280	25563	G	T	1	2021-01-09	United States
ORF3a_172_V	ORF3a	172	SRR13918280	25907	G	T	1	2021-01-09	United States
ORF8_24_L	ORF8	24	SRR13918280	27964	C	T	0,984064	2021-01-09	United States
N_67_S	N	67	SRR13918280	28472	C	T	0,995465	2021-01-09	United States
N_199_L	N	199	SRR13918280	28869	C	T	0,990491	2021-01-09	United States
ORF10_24_C	ORF10	24	SRR13918280	29627	C	T	1	2021-01-09	United States
ORF1ab_265_I	ORF1ab	265	SRR13918281	1059	C	T	1	2021-01-08	United States
ORF1ab_3158_T	ORF1ab	3158	SRR13918281	9738	G	C	1	2021-01-08	United States
ORF1ab_314_L	ORF1ab	314	SRR13918281	14408	C	T	0,998869	2021-01-08	United States
ORF1ab_976_L	ORF1ab	976	SRR13918281	16394	C	T	1	2021-01-08	United States
ORF1ab_1183_Y	ORF1ab	1183	SRR13918281	17014	G	T	1	2021-01-08	United States
S_452_R	S	452	SRR13918281	22917	T	G	1	2021-01-08	United States
S_614_G	S	614	SRR13918281	23403	A	G	0,99802	2021-01-08	United States
ORF3a_57_H	ORF3a	57	SRR13918281	25563	G	T	1	2021-01-08	United States
ORF8_65_V	ORF8	65	SRR13918281	28087	C	T	0,993007	2021-01-08	United States
N_205_I	N	205	SRR13918281	28887	C	T	0,985714	2021-01-08	United States
ORF1ab_265_I	ORF1ab	265	SRR13918282	1059	C	T	0,99598	2021-01-06	United States
ORF1ab_814_I	ORF1ab	814	SRR13918282	2706	C	T	1	2021-01-06	United States
ORF1ab_997_S	ORF1ab	997	SRR13918282	3255	A	G	0,0524476	2021-01-06	United States
ORF1ab_3352_F	ORF1ab	3352	SRR13918282	10319	C	T	1	2021-01-06	United States
ORF1ab_314_L	ORF1ab	314	SRR13918282	14408	C	T	0,998624	2021-01-06	United States
ORF1ab_1276_G	ORF1ab	1276	SRR13918282	17294	A	G	1	2021-01-06	United States
ORF1ab_1390_R	ORF1ab	1390	SRR13918282	17636	A	G	1	2021-01-06	United States
ORF1ab_1653_D	ORF1ab	1653	SRR13918282	18424	A	G	1	2021-01-06	United States
S_614_G	S	614	SRR13918282	23403	A	G	1	2021-01-06	United States
ORF3a_57_H	ORF3a	57	SRR13918282	25563	G	T	0,999264	2021-01-06	United States
ORF8_24_L	ORF8	24	SRR13918282	27964	C	T	0,992565	2021-01-06	United States
N_67_S	N	67	SRR13918282	28472	C	T	1	2021-01-06	United States
ORF10_37_F	ORF10	37	SRR13918282	29666	C	T	1	2021-01-06	United States
ORF1ab_197_S	ORF1ab	197	SRR13918283	854	C	T	0,0553648	2021-01-06	United States
ORF1ab_443_F	ORF1ab	443	SRR13918283	1593	C	T	1	2021-01-06	United States
ORF1ab_599_V	ORF1ab	599	SRR13918283	2061	C	T	0,995398	2021-01-06	United States
ORF1ab_1207_S	ORF1ab	1207	SRR13918283	3884	C	T	0,999503	2021-01-06	United States
ORF1ab_1430_A	ORF1ab	1430	SRR13918283	4553	A	G	1	2021-01-06	United States
ORF1ab_3603_NA	ORF1ab	3603	SRR13918283	11074	C	-T	0,0547009	2021-01-06	United States
ORF1ab_314_L	ORF1ab	314	SRR13918283	14408	C	T	0,997492	2021-01-06	United States
S_178_H	S	178	SRR13918283	22094	G	C	0,999294	2021-01-06	United States
S_614_G	S	614	SRR13918283	23403	A	G	1	2021-01-06	United States
ORF3a_134_C	ORF3a	134	SRR13918283	25792	C	T	0,837158	2021-01-06	United States
ORF8_35_N	ORF8	35	SRR13918283	27996	G	A	0,0681818	2021-01-06	United States
N_6_L	N	6	SRR13918283	28290	C	T	0,999694	2021-01-06	United States
N_194_L	N	194	SRR13918283	28854	C	T	1	2021-01-06	United States
ORF1ab_265_I	ORF1ab	265	SRR13918284	1059	C	T	0,999511	2021-01-11	United States
ORF1ab_4083_M	ORF1ab	4083	SRR13918284	12513	C	T	0,99769	2021-01-11	United States
ORF1ab_4205_V	ORF1ab	4205	SRR13918284	12878	A	G	0,999066	2021-01-11	United States
ORF1ab_314_L	ORF1ab	314	SRR13918284	14408	C	T	0,998698	2021-01-11	United States
ORF1ab_1183_Y	ORF1ab	1183	SRR13918284	17014	G	T	1	2021-01-11	United States
S_13_I	S	13	SRR13918284	21600	G	T	1	2021-01-11	United States
S_152_C	S	152	SRR13918284	22018	G	T	1	2021-01-11	United States
S_452_R	S	452	SRR13918284	22917	T	G	0,998122	2021-01-11	United States
S_614_G	S	614	SRR13918284	23403	A	G	0,998646	2021-01-11	United States
ORF3a_57_H	ORF3a	57	SRR13918284	25563	G	T	1	2021-01-11	United States
ORF8_87_I	ORF8	87	SRR13918284	28153	C	T	0,998378	2021-01-11	United States
ORF8_100_L	ORF8	100	SRR13918284	28191	G	T	0,999605	2021-01-11	United States
N_205_I	N	205	SRR13918284	28887	C	T	0,99562	2021-01-11	United States
N_234_I	N	234	SRR13918284	28975	G	T	0,99911	2021-01-11	United States
ORF1ab_265_I	ORF1ab	265	SRR13918286	1059	C	T	1	2021-01-11	United States
ORF1ab_2035_R	ORF1ab	2035	SRR13918286	6368	G	A	1	2021-01-11	United States
ORF1ab_2606_I	ORF1ab	2606	SRR13918286	8083	G	A	0,999434	2021-01-11	United States
ORF1ab_3352_F	ORF1ab	3352	SRR13918286	10319	C	T	0,998898	2021-01-11	United States
ORF1ab_314_L	ORF1ab	314	SRR13918286	14408	C	T	0,998648	2021-01-11	United States
ORF1ab_1653_D	ORF1ab	1653	SRR13918286	18424	A	G	0,999394	2021-01-11	United States
ORF1ab_2613_C	ORF1ab	2613	SRR13918286	21304	C	T	1	2021-01-11	United States
S_614_G	S	614	SRR13918286	23403	A	G	1	2021-01-11	United States
ORF3a_57_H	ORF3a	57	SRR13918286	25563	G	T	1	2021-01-11	United States
ORF3a_172_V	ORF3a	172	SRR13918286	25907	G	T	1	2021-01-11	United States
ORF8_24_L	ORF8	24	SRR13918286	27964	C	T	0,992585	2021-01-11	United States
ORF8_120_NA	ORF8	120	SRR13918286	28253	C	-A	0,960014	2021-01-11	United States
N_67_S	N	67	SRR13918286	28472	C	T	0,999346	2021-01-11	United States
N_199_L	N	199	SRR13918286	28869	C	T	0,997727	2021-01-11	United States
N_377_Y	N	377	SRR13918286	29402	G	T	1	2021-01-11	United States
ORF1ab_204_F	ORF1ab	204	SRR13918287	875	C	T	0,982482	2021-01-11	United States
ORF1ab_1339_I	ORF1ab	1339	SRR13918287	4280	G	A	1	2021-01-11	United States
ORF1ab_3547_G	ORF1ab	3547	SRR13918287	10904	A	G	0,998718	2021-01-11	United States
ORF1ab_314_L	ORF1ab	314	SRR13918287	14408	C	T	0,997041	2021-01-11	United States
ORF1ab_639_F	ORF1ab	639	SRR13918287	15384	G	T	1	2021-01-11	United States
ORF1ab_1200_C	ORF1ab	1200	SRR13918287	17066	A	G	1	2021-01-11	United States
S_180_Q	S	180	SRR13918287	22100	G	C	0,997436	2021-01-11	United States
S_501_Y	S	501	SRR13918287	23063	A	T	1	2021-01-11	United States
S_614_G	S	614	SRR13918287	23403	A	G	1	2021-01-11	United States
S_1229_I	S	1229	SRR13918287	25249	G	T	1	2021-01-11	United States
ORF3a_57_H	ORF3a	57	SRR13918287	25563	G	T	1	2021-01-11	United States
ORF8_18_*	ORF8	18	SRR13918287	27945	C	T	1	2021-01-11	United States
N_194_L	N	194	SRR13918287	28854	C	T	1	2021-01-11	United States
N_377_Y	N	377	SRR13918287	29402	G	T	0,995816	2021-01-11	United States
ORF1ab_1054_L	ORF1ab	1054	SRR13918288	3426	C	T	1	2020-11-30	United States
ORF1ab_1847_R	ORF1ab	1847	SRR13918288	5804	T	C	0,998907	2020-11-30	United States
ORF1ab_1862_S	ORF1ab	1862	SRR13918288	5849	C	T	1	2020-11-30	United States
ORF1ab_2007_I	ORF1ab	2007	SRR13918288	6285	C	T	1	2020-11-30	United States
ORF1ab_314_L	ORF1ab	314	SRR13918288	14408	C	T	0,998006	2020-11-30	United States
ORF1ab_1821_S	ORF1ab	1821	SRR13918288	18928	C	T	1	2020-11-30	United States
S_614_G	S	614	SRR13918288	23403	A	G	0,998486	2020-11-30	United States
ORF7a_98_F	ORF7a	98	SRR13918288	27686	C	T	1	2020-11-30	United States
ORF8_32_L	ORF8	32	SRR13918288	27987	G	T	1	2020-11-30	United States
ORF1ab_2073_V	ORF1ab	2073	SRR13918289	6483	G	T	0,994743	2020-11-30	United States
ORF1ab_3951_F	ORF1ab	3951	SRR13918289	12116	C	T	0,761601	2020-11-30	United States
ORF1ab_4120_S	ORF1ab	4120	SRR13918289	12623	C	T	0,999526	2020-11-30	United States
ORF1ab_314_L	ORF1ab	314	SRR13918289	14408	C	T	0,997599	2020-11-30	United States
ORF1ab_2074_T	ORF1ab	2074	SRR13918289	19687	C	A	1	2020-11-30	United States
ORF1ab_2168_T	ORF1ab	2168	SRR13918289	19969	G	A	1	2020-11-30	United States
ORF1ab_2551_F	ORF1ab	2551	SRR13918289	21119	G	T	0,201442	2020-11-30	United States
S_614_G	S	614	SRR13918289	23403	A	G	0,999167	2020-11-30	United States
S_701_V	S	701	SRR13918289	23664	C	T	0,998927	2020-11-30	United States
M_155_Y	M	155	SRR13918289	26985	C	T	0,998818	2020-11-30	United States
N_194_L	N	194	SRR13918289	28854	C	T	0,999328	2020-11-30	United States
ORF1ab_265_I	ORF1ab	265	SRR13918290	1059	C	T	0,99763	2021-01-13	United States
ORF1ab_3352_F	ORF1ab	3352	SRR13918290	10319	C	T	0,996843	2021-01-13	United States
ORF1ab_314_L	ORF1ab	314	SRR13918290	14408	C	T	0,997612	2021-01-13	United States
ORF1ab_767_L	ORF1ab	767	SRR13918290	15766	G	T	0,999658	2021-01-13	United States
ORF1ab_1653_D	ORF1ab	1653	SRR13918290	18424	A	G	1	2021-01-13	United States
ORF1ab_1691_L	ORF1ab	1691	SRR13918290	18538	G	T	0,999601	2021-01-13	United States
ORF1ab_2613_C	ORF1ab	2613	SRR13918290	21304	C	T	0,997803	2021-01-13	United States
S_614_G	S	614	SRR13918290	23403	A	G	0,999528	2021-01-13	United States
ORF3a_57_H	ORF3a	57	SRR13918290	25563	G	T	0,99927	2021-01-13	United States
ORF3a_172_V	ORF3a	172	SRR13918290	25907	G	T	0,7393	2021-01-13	United States
ORF3a_180_P	ORF3a	180	SRR13918290	25930	T	C	0,999077	2021-01-13	United States
ORF8_24_L	ORF8	24	SRR13918290	27964	C	T	0,99659	2021-01-13	United States
N_67_S	N	67	SRR13918290	28472	C	T	0,999256	2021-01-13	United States
N_199_L	N	199	SRR13918290	28869	C	T	0,998253	2021-01-13	United States
N_389_L	N	389	SRR13918290	29439	A	T	0,999383	2021-01-13	United States
ORF1ab_114_T	ORF1ab	114	SRR13918292	606	T	C	1	2021-01-10	United States
ORF1ab_599_V	ORF1ab	599	SRR13918292	2061	C	T	0,992674	2021-01-10	United States
ORF1ab_1435_V	ORF1ab	1435	SRR13918292	4568	A	G	1	2021-01-10	United States
ORF1ab_3353_R	ORF1ab	3353	SRR13918292	10323	A	G	1	2021-01-10	United States
ORF1ab_3705_V	ORF1ab	3705	SRR13918292	11379	C	T	0,995652	2021-01-10	United States
ORF1ab_314_L	ORF1ab	314	SRR13918292	14408	C	T	0,998035	2021-01-10	United States
ORF1ab_316_I	ORF1ab	316	SRR13918292	14414	G	T	0,998051	2021-01-10	United States
S_614_G	S	614	SRR13918292	23403	A	G	0,997222	2021-01-10	United States
S_631_S	S	631	SRR13918292	23453	C	T	0,995833	2021-01-10	United States
ORF3a_57_H	ORF3a	57	SRR13918292	25563	G	T	1	2021-01-10	United States
ORF3a_223_I	ORF3a	223	SRR13918292	26060	C	T	0,991597	2021-01-10	United States
M_23_L	M	23	SRR13918292	26589	G	T	0,0693069	2021-01-10	United States
N_205_I	N	205	SRR13918292	28887	C	T	0,980519	2021-01-10	United States
N_379_I	N	379	SRR13918292	29409	C	T	1	2021-01-10	United States
ORF1ab_265_I	ORF1ab	265	SRR13918293	1059	C	T	0,998632	2021-01-14	United States
ORF1ab_3352_F	ORF1ab	3352	SRR13918293	10319	C	T	0,996972	2021-01-14	United States
ORF1ab_314_L	ORF1ab	314	SRR13918293	14408	C	T	0,99642	2021-01-14	United States
ORF1ab_767_L	ORF1ab	767	SRR13918293	15766	G	T	1	2021-01-14	United States
ORF1ab_1653_D	ORF1ab	1653	SRR13918293	18424	A	G	1	2021-01-14	United States
ORF1ab_1691_L	ORF1ab	1691	SRR13918293	18538	G	T	1	2021-01-14	United States
S_614_G	S	614	SRR13918293	23403	A	G	0,998333	2021-01-14	United States
ORF3a_57_H	ORF3a	57	SRR13918293	25563	G	T	1	2021-01-14	United States
ORF3a_172_V	ORF3a	172	SRR13918293	25907	G	T	1	2021-01-14	United States
ORF3a_180_P	ORF3a	180	SRR13918293	25930	T	C	0,994652	2021-01-14	United States
ORF8_24_L	ORF8	24	SRR13918293	27964	C	T	0,992711	2021-01-14	United States
N_67_S	N	67	SRR13918293	28472	C	T	0,999171	2021-01-14	United States
N_199_L	N	199	SRR13918293	28869	C	T	1	2021-01-14	United States
N_389_L	N	389	SRR13918293	29439	A	T	1	2021-01-14	United States
ORF1ab_1158_L	ORF1ab	1158	SRR13918294	3738	C	T	1	2020-11-30	United States
ORF1ab_314_L	ORF1ab	314	SRR13918294	14408	C	T	0,996976	2020-11-30	United States
S_254_F	S	254	SRR13918294	22323	C	T	1	2020-11-30	United States
S_614_G	S	614	SRR13918294	23403	A	G	0,997849	2020-11-30	United States
S_681_R	S	681	SRR13918294	23604	C	G	1	2020-11-30	United States
S_769_V	S	769	SRR13918294	23868	G	T	1	2020-11-30	United States
N_194_L	N	194	SRR13918294	28854	C	T	1	2020-11-30	United States
N_398_V	N	398	SRR13918294	29466	C	T	1	2020-11-30	United States
ORF1ab_84_NA	ORF1ab	84	SRR13918297	517	T	-ATG	0,165477	2020-11-30	United States
ORF1ab_564_T	ORF1ab	564	SRR13918297	1956	A	C	0,976242	2020-11-30	United States
ORF1ab_743_D	ORF1ab	743	SRR13918297	2494	G	T	0,663618	2020-11-30	United States
ORF1ab_1386_C	ORF1ab	1386	SRR13918297	4421	C	T	0,967525	2020-11-30	United States
ORF1ab_1576_Y	ORF1ab	1576	SRR13918297	4991	A	T	0,998517	2020-11-30	United States
ORF1ab_314_L	ORF1ab	314	SRR13918297	14408	C	T	0,998501	2020-11-30	United States
ORF1ab_1611_V	ORF1ab	1611	SRR13918297	18298	A	G	0,999155	2020-11-30	United States
S_18_F	S	18	SRR13918297	21614	C	T	1	2020-11-30	United States
S_614_G	S	614	SRR13918297	23403	A	G	0,999024	2020-11-30	United States
S_654_K	S	654	SRR13918297	23522	G	A	0,998858	2020-11-30	United States
ORF3a_119_H	ORF3a	119	SRR13918297	25747	A	C	0,998611	2020-11-30	United States
N_194_L	N	194	SRR13918297	28854	C	T	1	2020-11-30	United States
ORF1ab_265_I	ORF1ab	265	SRR13918298	1059	C	T	0,998498	2020-12-01	United States
ORF1ab_4205_V	ORF1ab	4205	SRR13918298	12878	A	G	0,998925	2020-12-01	United States
ORF1ab_314_L	ORF1ab	314	SRR13918298	14408	C	T	0,997333	2020-12-01	United States
ORF1ab_1183_Y	ORF1ab	1183	SRR13918298	17014	G	T	1	2020-12-01	United States
S_13_I	S	13	SRR13918298	21600	G	T	1	2020-12-01	United States
S_152_C	S	152	SRR13918298	22018	G	T	1	2020-12-01	United States
S_452_R	S	452	SRR13918298	22917	T	G	1	2020-12-01	United States
S_614_G	S	614	SRR13918298	23403	A	G	1	2020-12-01	United States
ORF3a_57_H	ORF3a	57	SRR13918298	25563	G	T	0,999133	2020-12-01	United States
N_205_I	N	205	SRR13918298	28887	C	T	0,995485	2020-12-01	United States
ORF1ab_265_I	ORF1ab	265	SRR13918299	1059	C	T	0,99763	2020-11-30	United States
ORF1ab_2949_C	ORF1ab	2949	SRR13918299	9110	C	T	0,489685	2020-11-30	United States
ORF1ab_3603_NA	ORF1ab	3603	SRR13918299	11074	C	+T	0,0583942	2020-11-30	United States
ORF1ab_3606_NA	ORF1ab	3606	SRR13918299	11082	T	-G	0,0515464	2020-11-30	United States
ORF1ab_3606_F	ORF1ab	3606	SRR13918299	11083	G	T	0,491726	2020-11-30	United States
ORF1ab_4205_V	ORF1ab	4205	SRR13918299	12878	A	G	0,999103	2020-11-30	United States
ORF1ab_314_L	ORF1ab	314	SRR13918299	14408	C	T	0,996786	2020-11-30	United States
ORF1ab_1183_Y	ORF1ab	1183	SRR13918299	17014	G	T	1	2020-11-30	United States
ORF1ab_1325_S	ORF1ab	1325	SRR13918299	17440	C	T	0,0538462	2020-11-30	United States
S_152_C	S	152	SRR13918299	22018	G	T	1	2020-11-30	United States
S_452_R	S	452	SRR13918299	22917	T	G	1	2020-11-30	United States
S_614_G	S	614	SRR13918299	23403	A	G	0,998986	2020-11-30	United States
ORF3a_57_H	ORF3a	57	SRR13918299	25563	G	T	0,999493	2020-11-30	United States
ORF7b_19_S	ORF7b	19	SRR13918299	27811	T	C	0,0741379	2020-11-30	United States
ORF10_38_I	ORF10	38	SRR13918299	29670	C	T	0,0888031	2020-11-30	United States
ORF1ab_646_R	ORF1ab	646	SRR13918300	2201	T	A	1	2021-01-11	United States
ORF1ab_2134_S	ORF1ab	2134	SRR13918300	6665	C	T	0,0678571	2021-01-11	United States
ORF1ab_2866_L	ORF1ab	2866	SRR13918300	8861	G	T	0,996137	2021-01-11	United States
ORF1ab_314_L	ORF1ab	314	SRR13918300	14408	C	T	0,996253	2021-01-11	United States
S_614_G	S	614	SRR13918300	23403	A	G	0,996854	2021-01-11	United States
ORF3a_65_F	ORF3a	65	SRR13918300	25585	C	T	1	2021-01-11	United States
N_203_K	N	203	SRR13918300	28881	G	A	1	2021-01-11	United States
N_204_R	N	204	SRR13918300	28883	G	C	0,998821	2021-01-11	United States
N_398_V	N	398	SRR13918300	29466	C	T	1	2021-01-11	United States
ORF1ab_265_I	ORF1ab	265	SRR13918301	1059	C	T	0,998296	2021-01-12	United States
ORF1ab_3352_F	ORF1ab	3352	SRR13918301	10319	C	T	0,998731	2021-01-12	United States
ORF1ab_314_L	ORF1ab	314	SRR13918301	14408	C	T	0,994357	2021-01-12	United States
ORF1ab_767_L	ORF1ab	767	SRR13918301	15766	G	T	1	2021-01-12	United States
ORF1ab_1653_D	ORF1ab	1653	SRR13918301	18424	A	G	1	2021-01-12	United States
ORF1ab_1691_L	ORF1ab	1691	SRR13918301	18538	G	T	0,999439	2021-01-12	United States
ORF1ab_2613_C	ORF1ab	2613	SRR13918301	21304	C	T	0,999249	2021-01-12	United States
S_614_G	S	614	SRR13918301	23403	A	G	0,999319	2021-01-12	United States
ORF3a_57_H	ORF3a	57	SRR13918301	25563	G	T	0,999552	2021-01-12	United States
ORF3a_172_V	ORF3a	172	SRR13918301	25907	G	T	0,943905	2021-01-12	United States
ORF3a_180_P	ORF3a	180	SRR13918301	25930	T	C	1	2021-01-12	United States
ORF8_24_L	ORF8	24	SRR13918301	27964	C	T	0,992917	2021-01-12	United States
N_67_S	N	67	SRR13918301	28472	C	T	0,999485	2021-01-12	United States
N_199_L	N	199	SRR13918301	28869	C	T	0,998517	2021-01-12	United States
N_389_L	N	389	SRR13918301	29439	A	T	1	2021-01-12	United States
ORF1ab_2183_I	ORF1ab	2183	SRR13918302	6813	C	T	0,0570934	2020-11-30	United States
ORF1ab_2283_I	ORF1ab	2283	SRR13918302	7113	C	T	0,997802	2020-11-30	United States
ORF1ab_2500_F	ORF1ab	2500	SRR13918302	7764	C	T	0,997403	2020-11-30	United States
ORF1ab_314_L	ORF1ab	314	SRR13918302	14408	C	T	0,998718	2020-11-30	United States
S_614_G	S	614	SRR13918302	23403	A	G	1	2020-11-30	United States
S_1235_F	S	1235	SRR13918302	25266	G	T	0,998198	2020-11-30	United States
M_6_C	M	6	SRR13918302	26538	G	T	1	2020-11-30	United States
ORF1ab_265_I	ORF1ab	265	SRR13918303	1059	C	T	0,999329	2021-01-11	United States
ORF1ab_410_M	ORF1ab	410	SRR13918303	1493	G	A	0,997602	2021-01-11	United States
ORF1ab_814_I	ORF1ab	814	SRR13918303	2706	C	T	0,998335	2021-01-11	United States
ORF1ab_1589_I	ORF1ab	1589	SRR13918303	5031	C	T	0,997812	2021-01-11	United States
ORF1ab_3352_F	ORF1ab	3352	SRR13918303	10319	C	T	0,996875	2021-01-11	United States
ORF1ab_3603_NA	ORF1ab	3603	SRR13918303	11074	C	-T	0,0516631	2021-01-11	United States
ORF1ab_314_L	ORF1ab	314	SRR13918303	14408	C	T	0,99566	2021-01-11	United States
ORF1ab_1276_G	ORF1ab	1276	SRR13918303	17294	A	G	0,999508	2021-01-11	United States
ORF1ab_1390_R	ORF1ab	1390	SRR13918303	17636	A	G	1	2021-01-11	United States
ORF1ab_1653_D	ORF1ab	1653	SRR13918303	18424	A	G	1	2021-01-11	United States
S_614_G	S	614	SRR13918303	23403	A	G	0,998762	2021-01-11	United States
ORF3a_57_H	ORF3a	57	SRR13918303	25563	G	T	0,999501	2021-01-11	United States
ORF3a_172_V	ORF3a	172	SRR13918303	25907	G	T	1	2021-01-11	United States
ORF8_24_L	ORF8	24	SRR13918303	27964	C	T	0,990899	2021-01-11	United States
N_67_S	N	67	SRR13918303	28472	C	T	0,998731	2021-01-11	United States
N_199_L	N	199	SRR13918303	28869	C	T	0,99446	2021-01-11	United States
ORF10_37_F	ORF10	37	SRR13918303	29666	C	T	1	2021-01-11	United States
ORF1ab_1464_W	ORF1ab	1464	SRR13918304	4655	C	T	0,999038	2020-12-18	United States
ORF1ab_4386_I	ORF1ab	4386	SRR13918304	13421	C	A	0,999394	2020-12-18	United States
ORF1ab_314_L	ORF1ab	314	SRR13918304	14408	C	T	0,995477	2020-12-18	United States
ORF1ab_1388_N	ORF1ab	1388	SRR13918304	17631	A	T	0,998905	2020-12-18	United States
S_614_G	S	614	SRR13918304	23403	A	G	0,995772	2020-12-18	United States
S_1071_H	S	1071	SRR13918304	24775	A	T	0,997379	2020-12-18	United States
ORF8_35_Y	ORF8	35	SRR13918304	27996	G	T	1	2020-12-18	United States
ORF8_119_NA	ORF8	119	SRR13918304	28250	T	+CTG	0,866248	2020-12-18	United States
ORF8_120_NA	ORF8	120	SRR13918304	28253	C	-A	0,991807	2020-12-18	United States
N_194_L	N	194	SRR13918304	28854	C	T	0,999224	2020-12-18	United States
ORF1ab_226_K	ORF1ab	226	SRR13918305	942	G	A	0,998548	2020-12-18	United States
ORF1ab_265_I	ORF1ab	265	SRR13918305	1059	C	T	0,998143	2020-12-18	United States
ORF1ab_406_Y	ORF1ab	406	SRR13918305	1482	T	A	0,99877	2020-12-18	United States
ORF1ab_3352_F	ORF1ab	3352	SRR13918305	10319	C	T	0,996965	2020-12-18	United States
ORF1ab_314_L	ORF1ab	314	SRR13918305	14408	C	T	0,997637	2020-12-18	United States
ORF1ab_1076_I	ORF1ab	1076	SRR13918305	16694	C	T	0,996843	2020-12-18	United States
S_614_G	S	614	SRR13918305	23403	A	G	0,998517	2020-12-18	United States
ORF3a_57_H	ORF3a	57	SRR13918305	25563	G	T	1	2020-12-18	United States
ORF8_24_L	ORF8	24	SRR13918305	27964	C	T	0,993151	2020-12-18	United States
N_207_S	N	207	SRR13918305	28892	C	T	1	2020-12-18	United States
ORF1ab_265_I	ORF1ab	265	SRR13918307	1059	C	T	0,996757	2021-01-13	United States
ORF1ab_3352_F	ORF1ab	3352	SRR13918307	10319	C	T	0,9988	2021-01-13	United States
ORF1ab_314_L	ORF1ab	314	SRR13918307	14408	C	T	0,997335	2021-01-13	United States
ORF1ab_767_L	ORF1ab	767	SRR13918307	15766	G	T	1	2021-01-13	United States
ORF1ab_1653_D	ORF1ab	1653	SRR13918307	18424	A	G	0,999746	2021-01-13	United States
ORF1ab_1691_L	ORF1ab	1691	SRR13918307	18538	G	T	1	2021-01-13	United States
ORF1ab_2613_C	ORF1ab	2613	SRR13918307	21304	C	T	1	2021-01-13	United States
S_614_G	S	614	SRR13918307	23403	A	G	0,998912	2021-01-13	United States
ORF3a_57_H	ORF3a	57	SRR13918307	25563	G	T	0,999713	2021-01-13	United States
ORF3a_172_V	ORF3a	172	SRR13918307	25907	G	T	0,984459	2021-01-13	United States
ORF3a_180_P	ORF3a	180	SRR13918307	25930	T	C	0,998559	2021-01-13	United States
ORF8_24_L	ORF8	24	SRR13918307	27964	C	T	0,995524	2021-01-13	United States
N_67_S	N	67	SRR13918307	28472	C	T	1	2021-01-13	United States
N_199_L	N	199	SRR13918307	28869	C	T	0,998157	2021-01-13	United States
N_389_L	N	389	SRR13918307	29439	A	T	0,999047	2021-01-13	United States
ORF1ab_959_S	ORF1ab	959	SRR13918308	3140	C	T	1	2021-01-13	United States
ORF1ab_2355_S	ORF1ab	2355	SRR13918308	7328	G	T	0,0779221	2021-01-13	United States
ORF1ab_3255_I	ORF1ab	3255	SRR13918308	10029	C	T	1	2021-01-13	United States
ORF1ab_3618_V	ORF1ab	3618	SRR13918308	11117	A	G	1	2021-01-13	United States
ORF1ab_3669_I	ORF1ab	3669	SRR13918308	11272	G	T	0,993421	2021-01-13	United States
ORF1ab_4175_I	ORF1ab	4175	SRR13918308	12789	C	T	0,995781	2021-01-13	United States
ORF1ab_314_L	ORF1ab	314	SRR13918308	14408	C	T	0,994547	2021-01-13	United States
ORF1ab_1010_E	ORF1ab	1010	SRR13918308	16496	G	A	0,0661765	2021-01-13	United States
S_69_D	S	69	SRR13918308	21767	C	G	0,998168	2021-01-13	United States
S_478_K	S	478	SRR13918308	22995	C	A	1	2021-01-13	United States
S_614_G	S	614	SRR13918308	23403	A	G	0,998742	2021-01-13	United States
S_681_H	S	681	SRR13918308	23604	C	A	0,997602	2021-01-13	United States
S_732_A	S	732	SRR13918308	23756	A	G	1	2021-01-13	United States
ORF8_4_P	ORF8	4	SRR13918308	27904	T	C	0,998895	2021-01-13	United States
ORF8_65_V	ORF8	65	SRR13918308	28087	C	T	0,993724	2021-01-13	United States
N_203_K	N	203	SRR13918308	28881	G	A	1	2021-01-13	United States
N_204_R	N	204	SRR13918308	28883	G	C	1	2021-01-13	United States
N_377_A	N	377	SRR13918308	29403	A	C	1	2021-01-13	United States
ORF1ab_306_F	ORF1ab	306	SRR13918309	1181	G	T	0,998886	2021-01-08	United States
ORF1ab_2981_F	ORF1ab	2981	SRR13918309	9207	C	T	0,997756	2021-01-08	United States
ORF1ab_3359_L	ORF1ab	3359	SRR13918309	10341	C	T	0,99956	2021-01-08	United States
ORF1ab_3892_I	ORF1ab	3892	SRR13918309	11939	G	A	0,998724	2021-01-08	United States
ORF1ab_314_L	ORF1ab	314	SRR13918309	14408	C	T	0,997416	2021-01-08	United States
ORF1ab_2168_T	ORF1ab	2168	SRR13918309	19969	G	A	1	2021-01-08	United States
ORF1ab_2172_NA	ORF1ab	2172	SRR13918309	19983	C	+T	0,0510949	2021-01-08	United States
S_614_G	S	614	SRR13918309	23403	A	G	0,998838	2021-01-08	United States
ORF3a_108_F	ORF3a	108	SRR13918309	25714	C	T	0,998205	2021-01-08	United States
N_194_L	N	194	SRR13918309	28854	C	T	1	2021-01-08	United States
ORF1ab_265_I	ORF1ab	265	SRR13918310	1059	C	T	1	2021-01-08	United States
ORF1ab_1862_S	ORF1ab	1862	SRR13918310	5849	C	T	1	2021-01-08	United States
ORF1ab_3158_T	ORF1ab	3158	SRR13918310	9738	G	C	1	2021-01-08	United States
ORF1ab_314_L	ORF1ab	314	SRR13918310	14408	C	T	0,995868	2021-01-08	United States
ORF1ab_976_L	ORF1ab	976	SRR13918310	16394	C	T	0,994286	2021-01-08	United States
ORF1ab_1183_Y	ORF1ab	1183	SRR13918310	17014	G	T	0,998915	2021-01-08	United States
S_152_C	S	152	SRR13918310	22018	G	T	1	2021-01-08	United States
S_452_R	S	452	SRR13918310	22917	T	G	1	2021-01-08	United States
S_614_G	S	614	SRR13918310	23403	A	G	1	2021-01-08	United States
ORF3a_57_H	ORF3a	57	SRR13918310	25563	G	T	1	2021-01-08	United States
ORF8_67_F	ORF8	67	SRR13918310	28093	C	T	0,996403	2021-01-08	United States
N_205_I	N	205	SRR13918310	28887	C	T	0,982558	2021-01-08	United States
N_223_M	N	223	SRR13918310	28940	C	A	0,0566038	2021-01-08	United States
ORF1ab_265_I	ORF1ab	265	SRR13918311	1059	C	T	0,997008	2021-01-12	United States
ORF1ab_2606_I	ORF1ab	2606	SRR13918311	8083	G	A	0,999537	2021-01-12	United States
ORF1ab_2777_I	ORF1ab	2777	SRR13918311	8595	C	T	1	2021-01-12	United States
ORF1ab_3352_F	ORF1ab	3352	SRR13918311	10319	C	T	0,997855	2021-01-12	United States
ORF1ab_3603_NA	ORF1ab	3603	SRR13918311	11074	C	-T	0,0626685	2021-01-12	United States
ORF1ab_314_L	ORF1ab	314	SRR13918311	14408	C	T	0,998731	2021-01-12	United States
ORF1ab_1653_D	ORF1ab	1653	SRR13918311	18424	A	G	1	2021-01-12	United States
ORF1ab_2613_C	ORF1ab	2613	SRR13918311	21304	C	T	1	2021-01-12	United States
S_614_G	S	614	SRR13918311	23403	A	G	1	2021-01-12	United States
S_677_H	S	677	SRR13918311	23593	G	T	0,999244	2021-01-12	United States
ORF3a_57_H	ORF3a	57	SRR13918311	25563	G	T	1	2021-01-12	United States
ORF3a_172_V	ORF3a	172	SRR13918311	25907	G	T	0,990909	2021-01-12	United States
ORF8_24_L	ORF8	24	SRR13918311	27964	C	T	0,988722	2021-01-12	United States
N_67_S	N	67	SRR13918311	28472	C	T	0,999422	2021-01-12	United States
N_199_L	N	199	SRR13918311	28869	C	T	0,989583	2021-01-12	United States
N_377_Y	N	377	SRR13918311	29402	G	T	0,998331	2021-01-12	United States
ORF1ab_265_I	ORF1ab	265	SRR13918312	1059	C	T	0,997519	2020-11-30	United States
ORF1ab_2001_V	ORF1ab	2001	SRR13918312	6267	C	T	0,607995	2020-11-30	United States
ORF1ab_3603_NA	ORF1ab	3603	SRR13918312	11074	C	-T	0,051848	2020-11-30	United States
ORF1ab_4205_V	ORF1ab	4205	SRR13918312	12878	A	G	0,999097	2020-11-30	United States
ORF1ab_314_L	ORF1ab	314	SRR13918312	14408	C	T	0,994924	2020-11-30	United States
ORF1ab_1183_Y	ORF1ab	1183	SRR13918312	17014	G	T	0,999019	2020-11-30	United States
S_13_I	S	13	SRR13918312	21600	G	T	0,999453	2020-11-30	United States
S_26_S	S	26	SRR13918312	21638	C	T	0,998442	2020-11-30	United States
S_152_C	S	152	SRR13918312	22018	G	T	0,998603	2020-11-30	United States
S_452_R	S	452	SRR13918312	22917	T	G	0,999183	2020-11-30	United States
S_614_G	S	614	SRR13918312	23403	A	G	0,999546	2020-11-30	United States
ORF3a_57_H	ORF3a	57	SRR13918312	25563	G	T	0,999506	2020-11-30	United States
N_205_I	N	205	SRR13918312	28887	C	T	0,993955	2020-11-30	United States
ORF1ab_265_I	ORF1ab	265	SRR13918313	1059	C	T	1	2021-01-10	United States
ORF1ab_2667_C	ORF1ab	2667	SRR13918313	8264	G	T	1	2021-01-10	United States
ORF1ab_3352_F	ORF1ab	3352	SRR13918313	10319	C	T	0,998875	2021-01-10	United States
ORF1ab_3371_S	ORF1ab	3371	SRR13918313	10376	C	T	1	2021-01-10	United States
ORF1ab_314_L	ORF1ab	314	SRR13918313	14408	C	T	1	2021-01-10	United States
ORF1ab_1653_D	ORF1ab	1653	SRR13918313	18424	A	G	1	2021-01-10	United States
S_614_G	S	614	SRR13918313	23403	A	G	1	2021-01-10	United States
ORF3a_57_H	ORF3a	57	SRR13918313	25563	G	T	0,998825	2021-01-10	United States
ORF3a_223_I	ORF3a	223	SRR13918313	26060	C	T	0,996047	2021-01-10	United States
ORF8_24_L	ORF8	24	SRR13918313	27964	C	T	0,997732	2021-01-10	United States
N_13_L	N	13	SRR13918313	28311	C	T	1	2021-01-10	United States
N_67_S	N	67	SRR13918313	28472	C	T	1	2021-01-10	United States
N_199_L	N	199	SRR13918313	28869	C	T	0,994924	2021-01-10	United States
ORF1ab_265_I	ORF1ab	265	SRR13918314	1059	C	T	0,995628	2021-01-14	United States
ORF1ab_3352_F	ORF1ab	3352	SRR13918314	10319	C	T	0,999254	2021-01-14	United States
ORF1ab_314_L	ORF1ab	314	SRR13918314	14408	C	T	0,997209	2021-01-14	United States
ORF1ab_767_L	ORF1ab	767	SRR13918314	15766	G	T	0,998177	2021-01-14	United States
ORF1ab_1653_D	ORF1ab	1653	SRR13918314	18424	A	G	1	2021-01-14	United States
ORF1ab_1691_L	ORF1ab	1691	SRR13918314	18538	G	T	1	2021-01-14	United States
ORF1ab_2613_C	ORF1ab	2613	SRR13918314	21304	C	T	1	2021-01-14	United States
S_151_I	S	151	SRR13918314	22014	G	T	0,0970874	2021-01-14	United States
S_614_G	S	614	SRR13918314	23403	A	G	0,998308	2021-01-14	United States
S_884_F	S	884	SRR13918314	24213	C	T	0,0711902	2021-01-14	United States
ORF3a_57_H	ORF3a	57	SRR13918314	25563	G	T	1	2021-01-14	United States
ORF3a_172_V	ORF3a	172	SRR13918314	25907	G	T	0,981308	2021-01-14	United States
ORF3a_180_P	ORF3a	180	SRR13918314	25930	T	C	0,998532	2021-01-14	United States
ORF8_24_L	ORF8	24	SRR13918314	27964	C	T	0,982211	2021-01-14	United States
N_67_S	N	67	SRR13918314	28472	C	T	1	2021-01-14	United States
N_199_L	N	199	SRR13918314	28869	C	T	0,997753	2021-01-14	United States
N_389_L	N	389	SRR13918314	29439	A	T	0,998501	2021-01-14	United States
ORF1ab_265_I	ORF1ab	265	SRR13918317	1059	C	T	0,998533	2021-01-13	United States
ORF1ab_2035_R	ORF1ab	2035	SRR13918317	6368	G	A	0,999471	2021-01-13	United States
ORF1ab_2606_I	ORF1ab	2606	SRR13918317	8083	G	A	0,997303	2021-01-13	United States
ORF1ab_3352_F	ORF1ab	3352	SRR13918317	10319	C	T	0,996805	2021-01-13	United States
ORF1ab_314_L	ORF1ab	314	SRR13918317	14408	C	T	0,996465	2021-01-13	United States
ORF1ab_1653_D	ORF1ab	1653	SRR13918317	18424	A	G	1	2021-01-13	United States
ORF1ab_2172_NA	ORF1ab	2172	SRR13918317	19983	C	+T	0,0547264	2021-01-13	United States
ORF1ab_2613_C	ORF1ab	2613	SRR13918317	21304	C	T	1	2021-01-13	United States
S_614_G	S	614	SRR13918317	23403	A	G	0,998441	2021-01-13	United States
ORF3a_57_H	ORF3a	57	SRR13918317	25563	G	T	0,999426	2021-01-13	United States
ORF3a_172_V	ORF3a	172	SRR13918317	25907	G	T	0,997375	2021-01-13	United States
ORF8_24_L	ORF8	24	SRR13918317	27964	C	T	0,985034	2021-01-13	United States
ORF8_120_NA	ORF8	120	SRR13918317	28253	C	-A	0,960763	2021-01-13	United States
N_67_S	N	67	SRR13918317	28472	C	T	0,999194	2021-01-13	United States
N_199_L	N	199	SRR13918317	28869	C	T	1	2021-01-13	United States
N_377_Y	N	377	SRR13918317	29402	G	T	1	2021-01-13	United States
ORF1ab_265_I	ORF1ab	265	SRR13918318	1059	C	T	0,999174	2021-01-11	United States
ORF1ab_2035_R	ORF1ab	2035	SRR13918318	6368	G	A	1	2021-01-11	United States
ORF1ab_2606_I	ORF1ab	2606	SRR13918318	8083	G	A	0,999062	2021-01-11	United States
ORF1ab_3352_F	ORF1ab	3352	SRR13918318	10319	C	T	0,994604	2021-01-11	United States
ORF1ab_314_L	ORF1ab	314	SRR13918318	14408	C	T	0,99708	2021-01-11	United States
ORF1ab_1653_D	ORF1ab	1653	SRR13918318	18424	A	G	1	2021-01-11	United States
ORF1ab_1765_T	ORF1ab	1765	SRR13918318	18761	T	C	0,123777	2021-01-11	United States
S_614_G	S	614	SRR13918318	23403	A	G	1	2021-01-11	United States
ORF3a_57_H	ORF3a	57	SRR13918318	25563	G	T	0,99946	2021-01-11	United States
ORF8_24_L	ORF8	24	SRR13918318	27964	C	T	0,981366	2021-01-11	United States
ORF8_120_NA	ORF8	120	SRR13918318	28253	C	-A	0,968245	2021-01-11	United States
N_67_S	N	67	SRR13918318	28472	C	T	1	2021-01-11	United States
N_377_Y	N	377	SRR13918318	29402	G	T	1	2021-01-11	United States
ORF1ab_144_A	ORF1ab	144	SRR13918319	696	A	C	0,524833	2021-01-11	United States
ORF1ab_265_I	ORF1ab	265	SRR13918319	1059	C	T	0,441157	2021-01-11	United States
ORF1ab_380_L	ORF1ab	380	SRR13918319	1404	C	T	0,424658	2021-01-11	United States
ORF1ab_388_Y	ORF1ab	388	SRR13918319	1427	C	T	0,556291	2021-01-11	United States
ORF1ab_959_S	ORF1ab	959	SRR13918319	3140	C	T	0,378419	2021-01-11	United States
ORF1ab_1202_N	ORF1ab	1202	SRR13918319	3871	G	T	0,582615	2021-01-11	United States
ORF1ab_2007_I	ORF1ab	2007	SRR13918319	6285	C	T	0,549355	2021-01-11	United States
ORF1ab_2242_F	ORF1ab	2242	SRR13918319	6990	C	T	0,366438	2021-01-11	United States
ORF1ab_3158_T	ORF1ab	3158	SRR13918319	9738	G	C	0,348403	2021-01-11	United States
ORF1ab_314_L	ORF1ab	314	SRR13918319	14408	C	T	0,999064	2021-01-11	United States
ORF1ab_976_L	ORF1ab	976	SRR13918319	16394	C	T	0,434177	2021-01-11	United States
ORF1ab_1183_Y	ORF1ab	1183	SRR13918319	17014	G	T	0,386782	2021-01-11	United States
ORF1ab_2172_NA	ORF1ab	2172	SRR13918319	19983	C	+T	0,0550363	2021-01-11	United States
S_9_L	S	9	SRR13918319	21588	C	T	0,695312	2021-01-11	United States
S_13_I	S	13	SRR13918319	21600	G	T	0,691729	2021-01-11	United States
S_57_NA	S	57	SRR13918319	21732	C	+T	0,0791367	2021-01-11	United States
S_152_C	S	152	SRR13918319	22018	G	T	0,617414	2021-01-11	United States
S_452_R	S	452	SRR13918319	22917	T	G	0,734579	2021-01-11	United States
S_614_G	S	614	SRR13918319	23403	A	G	0,998568	2021-01-11	United States
ORF3a_57_H	ORF3a	57	SRR13918319	25563	G	T	0,341035	2021-01-11	United States
ORF3a_175_I	ORF3a	175	SRR13918319	25916	C	T	0,440729	2021-01-11	United States
ORF8_51_S	ORF8	51	SRR13918319	28044	G	T	0,540789	2021-01-11	United States
N_205_I	N	205	SRR13918319	28887	C	T	0,408907	2021-01-11	United States
N_235_F	N	235	SRR13918319	28977	C	T	0,607843	2021-01-11	United States
ORF1ab_3255_I	ORF1ab	3255	SRR13918320	10029	C	T	0,993333	2021-01-08	United States
ORF1ab_3618_V	ORF1ab	3618	SRR13918320	11117	A	G	1	2021-01-08	United States
ORF1ab_4175_I	ORF1ab	4175	SRR13918320	12789	C	T	0,996904	2021-01-08	United States
ORF1ab_314_L	ORF1ab	314	SRR13918320	14408	C	T	0,989305	2021-01-08	United States
ORF1ab_2172_NA	ORF1ab	2172	SRR13918320	19983	C	+T	0,0645161	2021-01-08	United States
S_69_P	S	69	SRR13918320	21768	A	C	0,0520446	2021-01-08	United States
S_341_NA	S	341	SRR13918320	22583	G	+T	0,0567376	2021-01-08	United States
S_478_K	S	478	SRR13918320	22995	C	A	1	2021-01-08	United States
S_614_G	S	614	SRR13918320	23403	A	G	1	2021-01-08	United States
S_681_H	S	681	SRR13918320	23604	C	A	0,994681	2021-01-08	United States
S_732_A	S	732	SRR13918320	23756	A	G	1	2021-01-08	United States
ORF3a_59_V	ORF3a	59	SRR13918320	25568	C	T	1	2021-01-08	United States
ORF8_4_P	ORF8	4	SRR13918320	27904	T	C	1	2021-01-08	United States
N_203_K	N	203	SRR13918320	28881	G	A	1	2021-01-08	United States
N_204_R	N	204	SRR13918320	28883	G	C	1	2021-01-08	United States
ORF1ab_2739_L	ORF1ab	2739	SRR13918321	8481	C	T	0,998693	2020-12-19	United States
ORF1ab_7_V	ORF1ab	7	SRR13918321	13487	C	T	0,99559	2020-12-19	United States
ORF1ab_176_V	ORF1ab	176	SRR13918321	13994	C	T	0,998472	2020-12-19	United States
ORF1ab_314_L	ORF1ab	314	SRR13918321	14408	C	T	0,998763	2020-12-19	United States
ORF1ab_1092_I	ORF1ab	1092	SRR13918321	16741	G	A	0,99724	2020-12-19	United States
S_614_G	S	614	SRR13918321	23403	A	G	0,998841	2020-12-19	United States
ORF3a_154_H	ORF3a	154	SRR13918321	25852	T	C	0,999481	2020-12-19	United States
ORF3a_171_L	ORF3a	171	SRR13918321	25904	C	T	0,996512	2020-12-19	United States
N_194_L	N	194	SRR13918321	28854	C	T	1	2020-12-19	United States
N_238_C	N	238	SRR13918321	28985	G	T	0,997854	2020-12-19	United States
ORF1ab_265_I	ORF1ab	265	SRR13918322	1059	C	T	0,999045	2021-01-11	United States
ORF1ab_1582_H	ORF1ab	1582	SRR13918322	5011	A	C	0,971467	2021-01-11	United States
ORF1ab_2232_L	ORF1ab	2232	SRR13918322	6960	G	T	0,999275	2021-01-11	United States
ORF1ab_4087_I	ORF1ab	4087	SRR13918322	12525	C	T	0,99924	2021-01-11	United States
ORF1ab_314_L	ORF1ab	314	SRR13918322	14408	C	T	0,994547	2021-01-11	United States
ORF1ab_688_F	ORF1ab	688	SRR13918322	15530	G	T	1	2021-01-11	United States
ORF1ab_1905_L	ORF1ab	1905	SRR13918322	19180	G	T	1	2021-01-11	United States
ORF1ab_2178_I	ORF1ab	2178	SRR13918322	19999	G	A	0,0645724	2021-01-11	United States
S_614_G	S	614	SRR13918322	23403	A	G	0,992545	2021-01-11	United States
ORF3a_57_H	ORF3a	57	SRR13918322	25563	G	T	0,999375	2021-01-11	United States
N_9_H	N	9	SRR13918322	28300	G	T	1	2021-01-11	United States
N_135_I	N	135	SRR13918322	28677	C	T	0,995283	2021-01-11	United States
N_207_L	N	207	SRR13918322	28893	C	T	0,994614	2021-01-11	United States
N_391_I	N	391	SRR13918322	29445	C	T	0,998972	2021-01-11	United States
ORF1ab_17_R	ORF1ab	17	SRR13918323	314	A	C	1	2021-01-10	United States
ORF1ab_265_I	ORF1ab	265	SRR13918323	1059	C	T	0,998294	2021-01-10	United States
ORF1ab_1146_T	ORF1ab	1146	SRR13918323	3701	G	A	1	2021-01-10	United States
ORF1ab_3158_T	ORF1ab	3158	SRR13918323	9738	G	C	0,999537	2021-01-10	United States
ORF1ab_3694_F	ORF1ab	3694	SRR13918323	11345	C	T	0,998261	2021-01-10	United States
ORF1ab_314_L	ORF1ab	314	SRR13918323	14408	C	T	0,996411	2021-01-10	United States
ORF1ab_976_L	ORF1ab	976	SRR13918323	16394	C	T	0,9988	2021-01-10	United States
ORF1ab_1183_Y	ORF1ab	1183	SRR13918323	17014	G	T	1	2021-01-10	United States
ORF1ab_2132_V	ORF1ab	2132	SRR13918323	19862	C	T	0,996965	2021-01-10	United States
S_13_I	S	13	SRR13918323	21600	G	T	1	2021-01-10	United States
S_152_C	S	152	SRR13918323	22018	G	T	0,997076	2021-01-10	United States
S_452_R	S	452	SRR13918323	22917	T	G	1	2021-01-10	United States
S_614_G	S	614	SRR13918323	23403	A	G	0,995349	2021-01-10	United States
ORF3a_57_H	ORF3a	57	SRR13918323	25563	G	T	1	2021-01-10	United States
ORF3a_240_L	ORF3a	240	SRR13918323	26111	C	T	1	2021-01-10	United States
N_205_I	N	205	SRR13918323	28887	C	T	0,997135	2021-01-10	United States
ORF1ab_265_I	ORF1ab	265	SRR13918324	1059	C	T	0,997917	2021-01-07	United States
ORF1ab_309_L	ORF1ab	309	SRR13918324	1191	C	T	1	2021-01-07	United States
ORF1ab_998_H	ORF1ab	998	SRR13918324	3259	G	T	0,993197	2021-01-07	United States
ORF1ab_3337_H	ORF1ab	3337	SRR13918324	10276	A	C	0,999354	2021-01-07	United States
ORF1ab_3352_F	ORF1ab	3352	SRR13918324	10319	C	T	0,997419	2021-01-07	United States
ORF1ab_314_L	ORF1ab	314	SRR13918324	14408	C	T	0,998882	2021-01-07	United States
ORF1ab_720_A	ORF1ab	720	SRR13918324	15626	A	C	0,996272	2021-01-07	United States
ORF1ab_1223_L	ORF1ab	1223	SRR13918324	17135	C	T	0,288744	2021-01-07	United States
ORF1ab_1291_V	ORF1ab	1291	SRR13918324	17339	C	T	1	2021-01-07	United States
S_614_G	S	614	SRR13918324	23403	A	G	1	2021-01-07	United States
ORF3a_18_C	ORF3a	18	SRR13918324	25444	G	T	0,999087	2021-01-07	United States
ORF3a_57_H	ORF3a	57	SRR13918324	25563	G	T	0,999452	2021-01-07	United States
ORF3a_110_S	ORF3a	110	SRR13918324	25720	G	T	1	2021-01-07	United States
ORF8_24_L	ORF8	24	SRR13918324	27964	C	T	0,989726	2021-01-07	United States
N_13_R	N	13	SRR13918324	28311	C	G	0,999507	2021-01-07	United States
ORF1ab_265_I	ORF1ab	265	SRR13918325	1059	C	T	0,999503	2021-01-11	United States
ORF1ab_3158_T	ORF1ab	3158	SRR13918325	9738	G	C	0,999613	2021-01-11	United States
ORF1ab_314_L	ORF1ab	314	SRR13918325	14408	C	T	0,996778	2021-01-11	United States
ORF1ab_709_N	ORF1ab	709	SRR13918325	15594	G	T	0,998781	2021-01-11	United States
ORF1ab_976_L	ORF1ab	976	SRR13918325	16394	C	T	0,999432	2021-01-11	United States
ORF1ab_1183_Y	ORF1ab	1183	SRR13918325	17014	G	T	0,999006	2021-01-11	United States
ORF1ab_1315_C	ORF1ab	1315	SRR13918325	17410	C	T	0,997442	2021-01-11	United States
S_152_C	S	152	SRR13918325	22018	G	T	0,995614	2021-01-11	United States
S_452_R	S	452	SRR13918325	22917	T	G	1	2021-01-11	United States
S_614_G	S	614	SRR13918325	23403	A	G	0,998752	2021-01-11	United States
S_1191_N	S	1191	SRR13918325	25135	G	T	0,997914	2021-01-11	United States
ORF3a_57_H	ORF3a	57	SRR13918325	25563	G	T	0,999618	2021-01-11	United States
N_205_I	N	205	SRR13918325	28887	C	T	1	2021-01-11	United States
ORF1ab_265_I	ORF1ab	265	SRR13918326	1059	C	T	0,999119	2021-01-05	United States
ORF1ab_2667_C	ORF1ab	2667	SRR13918326	8264	G	T	0,999719	2021-01-05	United States
ORF1ab_3352_F	ORF1ab	3352	SRR13918326	10319	C	T	0,998512	2021-01-05	United States
ORF1ab_314_L	ORF1ab	314	SRR13918326	14408	C	T	0,999422	2021-01-05	United States
ORF1ab_1653_D	ORF1ab	1653	SRR13918326	18424	A	G	0,99967	2021-01-05	United States
ORF1ab_1979_Y	ORF1ab	1979	SRR13918326	19402	C	T	0,0841709	2021-01-05	United States
ORF1ab_2017_F	ORF1ab	2017	SRR13918326	19518	G	T	1	2021-01-05	United States
ORF1ab_2613_C	ORF1ab	2613	SRR13918326	21304	C	T	1	2021-01-05	United States
S_614_G	S	614	SRR13918326	23403	A	G	0,999533	2021-01-05	United States
ORF3a_57_H	ORF3a	57	SRR13918326	25563	G	T	0,999669	2021-01-05	United States
ORF3a_172_V	ORF3a	172	SRR13918326	25907	G	T	0,997531	2021-01-05	United States
ORF3a_223_I	ORF3a	223	SRR13918326	26060	C	T	0,995728	2021-01-05	United States
ORF8_24_L	ORF8	24	SRR13918326	27964	C	T	0,989545	2021-01-05	United States
N_67_S	N	67	SRR13918326	28472	C	T	0,999227	2021-01-05	United States
N_199_L	N	199	SRR13918326	28869	C	T	0,994647	2021-01-05	United States
ORF1ab_86_I	ORF1ab	86	SRR13918327	521	G	A	1	2021-01-05	United States
ORF1ab_265_I	ORF1ab	265	SRR13918327	1059	C	T	0,997792	2021-01-05	United States
ORF1ab_2285_F	ORF1ab	2285	SRR13918327	7119	C	T	0,213235	2021-01-05	United States
ORF1ab_2625_F	ORF1ab	2625	SRR13918327	8139	C	T	0,999465	2021-01-05	United States
ORF1ab_3352_F	ORF1ab	3352	SRR13918327	10319	C	T	0,998027	2021-01-05	United States
ORF1ab_314_L	ORF1ab	314	SRR13918327	14408	C	T	0,997961	2021-01-05	United States
ORF1ab_1288_D	ORF1ab	1288	SRR13918327	17331	G	T	0,756227	2021-01-05	United States
ORF1ab_1653_D	ORF1ab	1653	SRR13918327	18424	A	G	0,999287	2021-01-05	United States
ORF1ab_2613_C	ORF1ab	2613	SRR13918327	21304	C	T	0,998797	2021-01-05	United States
S_614_G	S	614	SRR13918327	23403	A	G	0,998458	2021-01-05	United States
ORF3a_57_H	ORF3a	57	SRR13918327	25563	G	T	0,999625	2021-01-05	United States
ORF3a_172_V	ORF3a	172	SRR13918327	25907	G	T	0,984552	2021-01-05	United States
ORF8_24_L	ORF8	24	SRR13918327	27964	C	T	0,992099	2021-01-05	United States
N_67_S	N	67	SRR13918327	28472	C	T	0,99917	2021-01-05	United States
N_199_L	N	199	SRR13918327	28869	C	T	0,996212	2021-01-05	United States
ORF1ab_265_I	ORF1ab	265	SRR13918328	1059	C	T	0,997535	2021-01-11	United States
ORF1ab_3352_F	ORF1ab	3352	SRR13918328	10319	C	T	0,996199	2021-01-11	United States
ORF1ab_314_L	ORF1ab	314	SRR13918328	14408	C	T	0,997835	2021-01-11	United States
ORF1ab_767_L	ORF1ab	767	SRR13918328	15766	G	T	0,998871	2021-01-11	United States
ORF1ab_1653_D	ORF1ab	1653	SRR13918328	18424	A	G	0,999497	2021-01-11	United States
ORF1ab_1691_L	ORF1ab	1691	SRR13918328	18538	G	T	0,998888	2021-01-11	United States
ORF1ab_2063_N	ORF1ab	2063	SRR13918328	19656	G	T	0,999144	2021-01-11	United States
ORF1ab_2613_C	ORF1ab	2613	SRR13918328	21304	C	T	1	2021-01-11	United States
S_614_G	S	614	SRR13918328	23403	A	G	0,998687	2021-01-11	United States
ORF3a_57_H	ORF3a	57	SRR13918328	25563	G	T	1	2021-01-11	United States
ORF3a_172_V	ORF3a	172	SRR13918328	25907	G	T	0,974537	2021-01-11	United States
ORF3a_180_P	ORF3a	180	SRR13918328	25930	T	C	0,999022	2021-01-11	United States
ORF8_24_L	ORF8	24	SRR13918328	27964	C	T	0,995077	2021-01-11	United States
N_67_S	N	67	SRR13918328	28472	C	T	1	2021-01-11	United States
N_199_L	N	199	SRR13918328	28869	C	T	0,996753	2021-01-11	United States
N_389_L	N	389	SRR13918328	29439	A	T	0,998379	2021-01-11	United States
ORF1ab_265_I	ORF1ab	265	SRR13918329	1059	C	T	1	2021-01-08	United States
ORF1ab_2035_R	ORF1ab	2035	SRR13918329	6368	G	A	0,999075	2021-01-08	United States
ORF1ab_2606_I	ORF1ab	2606	SRR13918329	8083	G	A	0,999735	2021-01-08	United States
ORF1ab_3352_F	ORF1ab	3352	SRR13918329	10319	C	T	0,996986	2021-01-08	United States
ORF1ab_314_L	ORF1ab	314	SRR13918329	14408	C	T	0,997106	2021-01-08	United States
ORF1ab_1653_D	ORF1ab	1653	SRR13918329	18424	A	G	1	2021-01-08	United States
ORF1ab_2613_C	ORF1ab	2613	SRR13918329	21304	C	T	1	2021-01-08	United States
S_614_G	S	614	SRR13918329	23403	A	G	0,998083	2021-01-08	United States
ORF3a_57_H	ORF3a	57	SRR13918329	25563	G	T	0,999565	2021-01-08	United States
ORF3a_172_V	ORF3a	172	SRR13918329	25907	G	T	0,997126	2021-01-08	United States
ORF8_24_L	ORF8	24	SRR13918329	27964	C	T	0,991351	2021-01-08	United States
ORF8_120_NA	ORF8	120	SRR13918329	28253	C	-A	0,958739	2021-01-08	United States
N_67_S	N	67	SRR13918329	28472	C	T	0,999392	2021-01-08	United States
N_199_L	N	199	SRR13918329	28869	C	T	0,992933	2021-01-08	United States
N_377_Y	N	377	SRR13918329	29402	G	T	1	2021-01-08	United States
ORF1ab_86_I	ORF1ab	86	SRR13918330	521	G	A	1	2021-01-05	United States
ORF1ab_265_I	ORF1ab	265	SRR13918330	1059	C	T	0,999119	2021-01-05	United States
ORF1ab_2625_F	ORF1ab	2625	SRR13918330	8139	C	T	0,998615	2021-01-05	United States
ORF1ab_3352_F	ORF1ab	3352	SRR13918330	10319	C	T	0,998801	2021-01-05	United States
ORF1ab_314_L	ORF1ab	314	SRR13918330	14408	C	T	0,997331	2021-01-05	United States
ORF1ab_1653_D	ORF1ab	1653	SRR13918330	18424	A	G	1	2021-01-05	United States
ORF1ab_2172_NA	ORF1ab	2172	SRR13918330	19983	C	+T	0,0503343	2021-01-05	United States
ORF1ab_2613_C	ORF1ab	2613	SRR13918330	21304	C	T	0,998534	2021-01-05	United States
S_614_G	S	614	SRR13918330	23403	A	G	0,998588	2021-01-05	United States
ORF3a_57_H	ORF3a	57	SRR13918330	25563	G	T	1	2021-01-05	United States
ORF3a_172_V	ORF3a	172	SRR13918330	25907	G	T	0,995402	2021-01-05	United States
ORF8_24_L	ORF8	24	SRR13918330	27964	C	T	0,99114	2021-01-05	United States
N_67_S	N	67	SRR13918330	28472	C	T	0,999145	2021-01-05	United States
N_199_L	N	199	SRR13918330	28869	C	T	0,996997	2021-01-05	United States
ORF1ab_110_Y	ORF1ab	110	SRR13918331	593	C	T	0,0863836	2021-01-09	United States
ORF1ab_265_I	ORF1ab	265	SRR13918331	1059	C	T	0,999377	2021-01-09	United States
ORF1ab_2030_P	ORF1ab	2030	SRR13918331	6353	T	C	0,138142	2021-01-09	United States
ORF1ab_4205_V	ORF1ab	4205	SRR13918331	12878	A	G	1	2021-01-09	United States
ORF1ab_314_L	ORF1ab	314	SRR13918331	14408	C	T	0,990881	2021-01-09	United States
ORF1ab_1183_Y	ORF1ab	1183	SRR13918331	17014	G	T	1	2021-01-09	United States
S_13_I	S	13	SRR13918331	21600	G	T	0,994536	2021-01-09	United States
S_152_C	S	152	SRR13918331	22018	G	T	1	2021-01-09	United States
S_452_R	S	452	SRR13918331	22917	T	G	0,995789	2021-01-09	United States
S_614_G	S	614	SRR13918331	23403	A	G	0,999042	2021-01-09	United States
S_1191_N	S	1191	SRR13918331	25135	G	C	0,998927	2021-01-09	United States
N_205_I	N	205	SRR13918331	28887	C	T	0,990826	2021-01-09	United States
N_209_I	N	209	SRR13918331	28899	G	T	1	2021-01-09	United States
ORF1ab_265_I	ORF1ab	265	SRR13918332	1059	C	T	0,995921	2021-01-11	United States
ORF1ab_3158_T	ORF1ab	3158	SRR13918332	9738	G	C	0,999422	2021-01-11	United States
ORF1ab_3694_F	ORF1ab	3694	SRR13918332	11345	C	T	1	2021-01-11	United States
ORF1ab_314_L	ORF1ab	314	SRR13918332	14408	C	T	0,997389	2021-01-11	United States
ORF1ab_976_L	ORF1ab	976	SRR13918332	16394	C	T	0,999032	2021-01-11	United States
ORF1ab_1057_S	ORF1ab	1057	SRR13918332	16636	G	T	1	2021-01-11	United States
ORF1ab_1183_Y	ORF1ab	1183	SRR13918332	17014	G	T	0,999254	2021-01-11	United States
S_13_I	S	13	SRR13918332	21600	G	T	1	2021-01-11	United States
S_152_C	S	152	SRR13918332	22018	G	T	0,995037	2021-01-11	United States
S_452_R	S	452	SRR13918332	22917	T	G	1	2021-01-11	United States
S_614_G	S	614	SRR13918332	23403	A	G	0,996569	2021-01-11	United States
ORF3a_57_H	ORF3a	57	SRR13918332	25563	G	T	0,99948	2021-01-11	United States
M_17_F	M	17	SRR13918332	26571	C	T	0,071025	2021-01-11	United States
N_205_I	N	205	SRR13918332	28887	C	T	0,996855	2021-01-11	United States
ORF1ab_75_H	ORF1ab	75	SRR13918333	488	G	C	1	2021-01-08	United States
ORF1ab_350_I	ORF1ab	350	SRR13918333	1314	C	T	1	2021-01-08	United States
ORF1ab_665_I	ORF1ab	665	SRR13918333	2258	G	A	0,993952	2021-01-08	United States
ORF1ab_2059_R	ORF1ab	2059	SRR13918333	6441	A	G	1	2021-01-08	United States
ORF1ab_2980_G	ORF1ab	2980	SRR13918333	9204	A	G	1	2021-01-08	United States
ORF1ab_3456_V	ORF1ab	3456	SRR13918333	10632	C	T	0,239648	2021-01-08	United States
ORF1ab_3459_M	ORF1ab	3459	SRR13918333	10641	C	T	0,998134	2021-01-08	United States
ORF1ab_314_L	ORF1ab	314	SRR13918333	14408	C	T	0,995057	2021-01-08	United States
ORF1ab_2213_F	ORF1ab	2213	SRR13918333	20104	C	T	0,997955	2021-01-08	United States
S_614_G	S	614	SRR13918333	23403	A	G	1	2021-01-08	United States
S_859_I	S	859	SRR13918333	24138	C	T	1	2021-01-08	United States
N_194_L	N	194	SRR13918333	28854	C	T	1	2021-01-08	United States
N_371_Y	N	371	SRR13918333	29384	G	T	1	2021-01-08	United States
N_391_I	N	391	SRR13918333	29445	C	T	0,995338	2021-01-08	United States
ORF1ab_265_I	ORF1ab	265	SRR13918334	1059	C	T	0,995918	2021-01-05	United States
ORF1ab_3143_V	ORF1ab	3143	SRR13918334	9693	C	T	0,999513	2021-01-05	United States
ORF1ab_3352_F	ORF1ab	3352	SRR13918334	10319	C	T	0,997729	2021-01-05	United States
ORF1ab_3963_V	ORF1ab	3963	SRR13918334	12153	C	T	0,231092	2021-01-05	United States
ORF1ab_4065_A	ORF1ab	4065	SRR13918334	12458	A	G	1	2021-01-05	United States
ORF1ab_4220_L	ORF1ab	4220	SRR13918334	12924	C	T	0,996561	2021-01-05	United States
ORF1ab_314_L	ORF1ab	314	SRR13918334	14408	C	T	0,998004	2021-01-05	United States
ORF1ab_997_L	ORF1ab	997	SRR13918334	16457	C	T	0,0593368	2021-01-05	United States
ORF1ab_1264_D	ORF1ab	1264	SRR13918334	17259	G	T	1	2021-01-05	United States
ORF1ab_1653_D	ORF1ab	1653	SRR13918334	18424	A	G	1	2021-01-05	United States
ORF1ab_1779_I	ORF1ab	1779	SRR13918334	18803	G	T	0,999046	2021-01-05	United States
ORF1ab_2172_NA	ORF1ab	2172	SRR13918334	19983	C	+T	0,0943396	2021-01-05	United States
S_614_G	S	614	SRR13918334	23403	A	G	0,993834	2021-01-05	United States
ORF3a_57_H	ORF3a	57	SRR13918334	25563	G	T	1	2021-01-05	United States
ORF8_24_L	ORF8	24	SRR13918334	27964	C	T	0,990826	2021-01-05	United States
N_67_S	N	67	SRR13918334	28472	C	T	0,999036	2021-01-05	United States
ORF1ab_265_I	ORF1ab	265	SRR13918335	1059	C	T	0,997557	2020-12-19	United States
ORF1ab_1036_A	ORF1ab	1036	SRR13918335	3372	A	C	0,998322	2020-12-19	United States
ORF1ab_3221_I	ORF1ab	3221	SRR13918335	9928	G	T	0,996751	2020-12-19	United States
ORF1ab_3352_F	ORF1ab	3352	SRR13918335	10319	C	T	0,997649	2020-12-19	United States
ORF1ab_3602_NA	ORF1ab	3602	SRR13918335	11071	G	+T	0,184996	2020-12-19	United States
ORF1ab_3603_NA	ORF1ab	3603	SRR13918335	11073	T	-C	0,104	2020-12-19	United States
ORF1ab_3606_F	ORF1ab	3606	SRR13918335	11083	G	T	1	2020-12-19	United States
ORF1ab_314_L	ORF1ab	314	SRR13918335	14408	C	T	0,997434	2020-12-19	United States
ORF1ab_1653_D	ORF1ab	1653	SRR13918335	18424	A	G	1	2020-12-19	United States
ORF1ab_2613_C	ORF1ab	2613	SRR13918335	21304	C	T	1	2020-12-19	United States
S_614_G	S	614	SRR13918335	23403	A	G	0,998904	2020-12-19	United States
ORF3a_57_H	ORF3a	57	SRR13918335	25563	G	T	0,999582	2020-12-19	United States
ORF3a_172_V	ORF3a	172	SRR13918335	25907	G	T	0,99726	2020-12-19	United States
ORF8_24_L	ORF8	24	SRR13918335	27964	C	T	0,98982	2020-12-19	United States
N_67_S	N	67	SRR13918335	28472	C	T	0,998993	2020-12-19	United States
N_199_L	N	199	SRR13918335	28869	C	T	1	2020-12-19	United States
N_398_V	N	398	SRR13918335	29466	C	T	0,999316	2020-12-19	United States
ORF1ab_265_I	ORF1ab	265	SRR13918336	1059	C	T	0,998423	2021-01-13	United States
ORF1ab_3352_F	ORF1ab	3352	SRR13918336	10319	C	T	0,999552	2021-01-13	United States
ORF1ab_314_L	ORF1ab	314	SRR13918336	14408	C	T	0,9972	2021-01-13	United States
ORF1ab_767_L	ORF1ab	767	SRR13918336	15766	G	T	0,999451	2021-01-13	United States
ORF1ab_1653_D	ORF1ab	1653	SRR13918336	18424	A	G	1	2021-01-13	United States
ORF1ab_1691_L	ORF1ab	1691	SRR13918336	18538	G	T	1	2021-01-13	United States
ORF1ab_2613_C	ORF1ab	2613	SRR13918336	21304	C	T	0,998881	2021-01-13	United States
S_614_G	S	614	SRR13918336	23403	A	G	0,999375	2021-01-13	United States
ORF3a_57_H	ORF3a	57	SRR13918336	25563	G	T	1	2021-01-13	United States
ORF3a_172_V	ORF3a	172	SRR13918336	25907	G	T	0,989404	2021-01-13	United States
ORF3a_180_P	ORF3a	180	SRR13918336	25930	T	C	0,99907	2021-01-13	United States
ORF8_24_L	ORF8	24	SRR13918336	27964	C	T	0,9876	2021-01-13	United States
N_67_S	N	67	SRR13918336	28472	C	T	0,997876	2021-01-13	United States
N_199_L	N	199	SRR13918336	28869	C	T	0,997833	2021-01-13	United States
N_389_L	N	389	SRR13918336	29439	A	T	0,999173	2021-01-13	United States
ORF1ab_388_Y	ORF1ab	388	SRR13918337	1427	C	T	0,998601	2020-11-30	United States
ORF1ab_690_V	ORF1ab	690	SRR13918337	2334	C	T	1	2020-11-30	United States
ORF1ab_1312_V	ORF1ab	1312	SRR13918337	4199	A	G	1	2020-11-30	United States
ORF1ab_3603_NA	ORF1ab	3603	SRR13918337	11074	C	-T	0,0523673	2020-11-30	United States
ORF1ab_314_L	ORF1ab	314	SRR13918337	14408	C	T	0,998428	2020-11-30	United States
S_9_L	S	9	SRR13918337	21588	C	T	0,0633663	2020-11-30	United States
S_143_NA	S	143	SRR13918337	21990	T	-TTA	0,357692	2020-11-30	United States
S_614_G	S	614	SRR13918337	23403	A	G	0,998149	2020-11-30	United States
S_732_A	S	732	SRR13918337	23756	A	G	1	2020-11-30	United States
S_1045_Q	S	1045	SRR13918337	24695	A	C	1	2020-11-30	United States
ORF3a_41_F	ORF3a	41	SRR13918337	25513	C	T	0,996568	2020-11-30	United States
ORF6_9_F	ORF6	9	SRR13918337	27226	G	T	0,998931	2020-11-30	United States
ORF8_91_R	ORF8	91	SRR13918337	28165	A	G	0,997131	2020-11-30	United States
N_202_C	N	202	SRR13918337	28877	A	T	1	2020-11-30	United States
N_202_T	N	202	SRR13918337	28878	G	C	1	2020-11-30	United States
N_203_K	N	203	SRR13918337	28881	G	A	1	2020-11-30	United States
N_204_R	N	204	SRR13918337	28883	G	C	1	2020-11-30	United States
N_377_Y	N	377	SRR13918337	29402	G	T	1	2020-11-30	United States
ORF1ab_265_I	ORF1ab	265	SRR13918338	1059	C	T	0,996906	2021-01-06	United States
ORF1ab_2606_I	ORF1ab	2606	SRR13918338	8083	G	A	0,999074	2021-01-06	United States
ORF1ab_2777_I	ORF1ab	2777	SRR13918338	8595	C	T	1	2021-01-06	United States
ORF1ab_3352_F	ORF1ab	3352	SRR13918338	10319	C	T	0,998095	2021-01-06	United States
ORF1ab_314_L	ORF1ab	314	SRR13918338	14408	C	T	0,998301	2021-01-06	United States
ORF1ab_1407_I	ORF1ab	1407	SRR13918338	17686	G	A	0,0553279	2021-01-06	United States
ORF1ab_1653_D	ORF1ab	1653	SRR13918338	18424	A	G	1	2021-01-06	United States
ORF1ab_2363_F	ORF1ab	2363	SRR13918338	20555	C	T	0,756058	2021-01-06	United States
ORF1ab_2613_C	ORF1ab	2613	SRR13918338	21304	C	T	1	2021-01-06	United States
S_614_G	S	614	SRR13918338	23403	A	G	0,997575	2021-01-06	United States
S_677_H	S	677	SRR13918338	23593	G	T	1	2021-01-06	United States
ORF3a_57_H	ORF3a	57	SRR13918338	25563	G	T	1	2021-01-06	United States
ORF3a_172_V	ORF3a	172	SRR13918338	25907	G	T	0,991091	2021-01-06	United States
ORF8_24_L	ORF8	24	SRR13918338	27964	C	T	0,993284	2021-01-06	United States
N_67_S	N	67	SRR13918338	28472	C	T	0,999406	2021-01-06	United States
N_199_L	N	199	SRR13918338	28869	C	T	0,992806	2021-01-06	United States
N_377_Y	N	377	SRR13918338	29402	G	T	1	2021-01-06	United States
ORF1ab_265_I	ORF1ab	265	SRR13918339	1059	C	T	0,998547	2021-01-12	United States
ORF1ab_4205_V	ORF1ab	4205	SRR13918339	12878	A	G	1	2021-01-12	United States
ORF1ab_314_L	ORF1ab	314	SRR13918339	14408	C	T	1	2021-01-12	United States
ORF1ab_813_H	ORF1ab	813	SRR13918339	15906	G	T	0,32243	2021-01-12	United States
ORF1ab_1183_Y	ORF1ab	1183	SRR13918339	17014	G	T	1	2021-01-12	United States
S_13_I	S	13	SRR13918339	21600	G	T	1	2021-01-12	United States
S_152_C	S	152	SRR13918339	22018	G	T	1	2021-01-12	United States
S_452_R	S	452	SRR13918339	22917	T	G	1	2021-01-12	United States
S_614_G	S	614	SRR13918339	23403	A	G	0,998988	2021-01-12	United States
ORF3a_57_H	ORF3a	57	SRR13918339	25563	G	T	1	2021-01-12	United States
ORF8_45_S	ORF8	45	SRR13918339	28027	G	C	0,994518	2021-01-12	United States
ORF8_100_L	ORF8	100	SRR13918339	28191	G	T	0,99887	2021-01-12	United States
N_205_I	N	205	SRR13918339	28887	C	T	1	2021-01-12	United States
N_234_I	N	234	SRR13918339	28975	G	T	1	2021-01-12	United States
ORF1ab_150_C	ORF1ab	150	SRR13918340	713	G	T	0,160281	2020-12-18	United States
ORF1ab_265_I	ORF1ab	265	SRR13918340	1059	C	T	0,870859	2020-12-18	United States
ORF1ab_318_L	ORF1ab	318	SRR13918340	1218	C	T	0,876029	2020-12-18	United States
ORF1ab_2174_I	ORF1ab	2174	SRR13918340	6786	C	T	0,0715619	2020-12-18	United States
ORF1ab_2790_T	ORF1ab	2790	SRR13918340	8634	T	C	0,183133	2020-12-18	United States
ORF1ab_3352_F	ORF1ab	3352	SRR13918340	10319	C	T	0,887181	2020-12-18	United States
ORF1ab_314_L	ORF1ab	314	SRR13918340	14408	C	T	0,9987	2020-12-18	United States
ORF1ab_638_I	ORF1ab	638	SRR13918340	15380	G	T	0,885123	2020-12-18	United States
ORF1ab_1561_C	ORF1ab	1561	SRR13918340	18148	G	T	0,11651	2020-12-18	United States
ORF1ab_1653_D	ORF1ab	1653	SRR13918340	18424	A	G	0,903112	2020-12-18	United States
ORF1ab_2557_R	ORF1ab	2557	SRR13918340	21137	A	G	0,85396	2020-12-18	United States
ORF1ab_2613_C	ORF1ab	2613	SRR13918340	21304	C	T	0,875	2020-12-18	United States
S_27_S	S	27	SRR13918340	21641	G	T	0,0995261	2020-12-18	United States
S_614_G	S	614	SRR13918340	23403	A	G	1	2020-12-18	United States
S_670_M	S	670	SRR13918340	23572	A	G	0,878322	2020-12-18	United States
ORF3a_57_H	ORF3a	57	SRR13918340	25563	G	T	0,846073	2020-12-18	United States
ORF3a_172_V	ORF3a	172	SRR13918340	25907	G	T	0,747764	2020-12-18	United States
M_81_S	M	81	SRR13918340	26763	G	T	0,805865	2020-12-18	United States
ORF8_24_L	ORF8	24	SRR13918340	27964	C	T	0,811096	2020-12-18	United States
ORF8_72_H	ORF8	72	SRR13918340	28109	G	T	0,777657	2020-12-18	United States
N_24_I	N	24	SRR13918340	28344	C	T	0,210508	2020-12-18	United States
N_67_S	N	67	SRR13918340	28472	C	T	0,807239	2020-12-18	United States
N_135_I	N	135	SRR13918340	28677	C	T	0,219525	2020-12-18	United States
N_194_L	N	194	SRR13918340	28854	C	T	0,153989	2020-12-18	United States
N_199_L	N	199	SRR13918340	28869	C	T	0,840996	2020-12-18	United States
ORF1ab_265_I	ORF1ab	265	SRR13918341	1059	C	T	1	2020-12-18	United States
ORF1ab_4205_V	ORF1ab	4205	SRR13918341	12878	A	G	1	2020-12-18	United States
ORF1ab_314_L	ORF1ab	314	SRR13918341	14408	C	T	0,997188	2020-12-18	United States
ORF1ab_1183_Y	ORF1ab	1183	SRR13918341	17014	G	T	1	2020-12-18	United States
S_13_I	S	13	SRR13918341	21600	G	T	0,998322	2020-12-18	United States
S_152_C	S	152	SRR13918341	22018	G	T	1	2020-12-18	United States
S_452_R	S	452	SRR13918341	22917	T	G	0,998776	2020-12-18	United States
S_614_G	S	614	SRR13918341	23403	A	G	1	2020-12-18	United States
ORF3a_57_H	ORF3a	57	SRR13918341	25563	G	T	1	2020-12-18	United States
N_205_I	N	205	SRR13918341	28887	C	T	0,994042	2020-12-18	United States
ORF1ab_665_I	ORF1ab	665	SRR13918343	2258	G	A	0,884181	2020-12-18	United States
ORF1ab_1228_Y	ORF1ab	1228	SRR13918343	3947	G	T	0,999257	2020-12-18	United States
ORF1ab_1923_V	ORF1ab	1923	SRR13918343	6033	C	T	0,999643	2020-12-18	United States
ORF1ab_2059_R	ORF1ab	2059	SRR13918343	6441	A	G	0,999788	2020-12-18	United States
ORF1ab_2625_F	ORF1ab	2625	SRR13918343	8139	C	T	0,115304	2020-12-18	United States
ORF1ab_2980_G	ORF1ab	2980	SRR13918343	9204	A	G	0,99948	2020-12-18	United States
ORF1ab_314_L	ORF1ab	314	SRR13918343	14408	C	T	0,998087	2020-12-18	United States
ORF1ab_1723_L	ORF1ab	1723	SRR13918343	18634	G	C	0,168705	2020-12-18	United States
S_614_G	S	614	SRR13918343	23403	A	G	0,999577	2020-12-18	United States
ORF7a_102_F	ORF7a	102	SRR13918343	27697	C	T	0,287239	2020-12-18	United States
ORF8_74_V	ORF8	74	SRR13918343	28113	A	G	1	2020-12-18	United States
N_194_L	N	194	SRR13918343	28854	C	T	0,999507	2020-12-18	United States
N_371_Y	N	371	SRR13918343	29384	G	T	0,998941	2020-12-18	United States
N_391_I	N	391	SRR13918343	29445	C	T	0,998752	2020-12-18	United States
ORF1ab_265_I	ORF1ab	265	SRR13918344	1059	C	T	1	2021-01-11	United States
ORF1ab_858_F	ORF1ab	858	SRR13918344	2838	C	T	1	2021-01-11	United States
ORF1ab_1184_E	ORF1ab	1184	SRR13918344	3817	C	A	1	2021-01-11	United States
ORF1ab_1517_F	ORF1ab	1517	SRR13918344	4815	C	T	0,0665025	2021-01-11	United States
ORF1ab_3603_NA	ORF1ab	3603	SRR13918344	11074	C	-T	0,0533537	2021-01-11	United States
ORF1ab_4205_V	ORF1ab	4205	SRR13918344	12878	A	G	0,998693	2021-01-11	United States
ORF1ab_314_L	ORF1ab	314	SRR13918344	14408	C	T	0,996979	2021-01-11	United States
ORF1ab_1183_Y	ORF1ab	1183	SRR13918344	17014	G	T	1	2021-01-11	United States
S_152_C	S	152	SRR13918344	22018	G	T	1	2021-01-11	United States
S_452_R	S	452	SRR13918344	22917	T	G	0,9967	2021-01-11	United States
S_614_G	S	614	SRR13918344	23403	A	G	1	2021-01-11	United States
ORF3a_57_H	ORF3a	57	SRR13918344	25563	G	T	0,999116	2021-01-11	United States
N_141_I	N	141	SRR13918344	28695	C	T	1	2021-01-11	United States
ORF1ab_265_I	ORF1ab	265	SRR13918345	1059	C	T	0,998294	2021-01-06	United States
ORF1ab_410_M	ORF1ab	410	SRR13918345	1493	G	A	1	2021-01-06	United States
ORF1ab_814_I	ORF1ab	814	SRR13918345	2706	C	T	1	2021-01-06	United States
ORF1ab_1589_I	ORF1ab	1589	SRR13918345	5031	C	T	1	2021-01-06	United States
ORF1ab_2030_L	ORF1ab	2030	SRR13918345	6354	C	T	0,0965092	2021-01-06	United States
ORF1ab_3352_F	ORF1ab	3352	SRR13918345	10319	C	T	0,993843	2021-01-06	United States
ORF1ab_314_L	ORF1ab	314	SRR13918345	14408	C	T	0,99476	2021-01-06	United States
ORF1ab_1276_G	ORF1ab	1276	SRR13918345	17294	A	G	0,999315	2021-01-06	United States
ORF1ab_1390_R	ORF1ab	1390	SRR13918345	17636	A	G	1	2021-01-06	United States
ORF1ab_1653_D	ORF1ab	1653	SRR13918345	18424	A	G	1	2021-01-06	United States
S_614_G	S	614	SRR13918345	23403	A	G	0,999101	2021-01-06	United States
ORF3a_57_H	ORF3a	57	SRR13918345	25563	G	T	0,999332	2021-01-06	United States
ORF3a_172_V	ORF3a	172	SRR13918345	25907	G	T	0,99435	2021-01-06	United States
ORF8_24_L	ORF8	24	SRR13918345	27964	C	T	0,979695	2021-01-06	United States
N_67_S	N	67	SRR13918345	28472	C	T	0,996561	2021-01-06	United States
N_199_L	N	199	SRR13918345	28869	C	T	0,997368	2021-01-06	United States
ORF10_37_F	ORF10	37	SRR13918345	29666	C	T	1	2021-01-06	United States
ORF1ab_177_F	ORF1ab	177	SRR13918346	794	C	T	0,999395	2021-01-08	United States
ORF1ab_966_F	ORF1ab	966	SRR13918346	3162	C	T	0,254215	2021-01-08	United States
ORF1ab_1847_R	ORF1ab	1847	SRR13918346	5804	T	C	0,9993	2021-01-08	United States
ORF1ab_1862_S	ORF1ab	1862	SRR13918346	5849	C	T	1	2021-01-08	United States
ORF1ab_2007_I	ORF1ab	2007	SRR13918346	6285	C	T	1	2021-01-08	United States
ORF1ab_314_L	ORF1ab	314	SRR13918346	14408	C	T	0,997381	2021-01-08	United States
S_614_G	S	614	SRR13918346	23403	A	G	0,999419	2021-01-08	United States
ORF8_32_L	ORF8	32	SRR13918346	27987	G	T	0,998238	2021-01-08	United States
N_194_L	N	194	SRR13918346	28854	C	T	1	2021-01-08	United States
ORF1ab_265_I	ORF1ab	265	SRR13918347	1059	C	T	1	2021-01-06	United States
ORF1ab_3352_F	ORF1ab	3352	SRR13918347	10319	C	T	0,998276	2021-01-06	United States
ORF1ab_3603_NA	ORF1ab	3603	SRR13918347	11074	C	+T	0,057377	2021-01-06	United States
ORF1ab_3606_NA	ORF1ab	3606	SRR13918347	11082	T	-G	0,106151	2021-01-06	United States
ORF1ab_3606_F	ORF1ab	3606	SRR13918347	11083	G	T	1	2021-01-06	United States
ORF1ab_314_L	ORF1ab	314	SRR13918347	14408	C	T	0,996743	2021-01-06	United States
ORF1ab_1220_F	ORF1ab	1220	SRR13918347	17125	C	T	1	2021-01-06	United States
ORF1ab_1568_S	ORF1ab	1568	SRR13918347	18169	G	A	0,987513	2021-01-06	United States
ORF1ab_1653_D	ORF1ab	1653	SRR13918347	18424	A	G	1	2021-01-06	United States
S_614_G	S	614	SRR13918347	23403	A	G	0,998802	2021-01-06	United States
S_1228_L	S	1228	SRR13918347	25244	G	T	0,999305	2021-01-06	United States
ORF3a_57_H	ORF3a	57	SRR13918347	25563	G	T	0,999525	2021-01-06	United States
ORF3a_172_V	ORF3a	172	SRR13918347	25907	G	T	1	2021-01-06	United States
ORF3a_175_I	ORF3a	175	SRR13918347	25916	C	T	1	2021-01-06	United States
ORF6_30_NA	ORF6	30	SRR13918347	27291	T	-TACATCA	0,166717	2021-01-06	United States
ORF7a_96_F	ORF7a	96	SRR13918347	27679	C	T	0,998739	2021-01-06	United States
ORF8_24_L	ORF8	24	SRR13918347	27964	C	T	0,987034	2021-01-06	United States
N_67_S	N	67	SRR13918347	28472	C	T	1	2021-01-06	United States
N_199_L	N	199	SRR13918347	28869	C	T	1	2021-01-06	United States
ORF1ab_564_T	ORF1ab	564	SRR13918349	1956	A	C	0,990826	2020-11-30	United States
ORF1ab_1386_C	ORF1ab	1386	SRR13918349	4421	C	T	0,97033	2020-11-30	United States
ORF1ab_1576_Y	ORF1ab	1576	SRR13918349	4991	A	T	0,998043	2020-11-30	United States
ORF1ab_3603_NA	ORF1ab	3603	SRR13918349	11074	C	-T	0,0568242	2020-11-30	United States
ORF1ab_314_L	ORF1ab	314	SRR13918349	14408	C	T	0,997204	2020-11-30	United States
ORF1ab_1611_V	ORF1ab	1611	SRR13918349	18298	A	G	0,999586	2020-11-30	United States
S_18_F	S	18	SRR13918349	21614	C	T	0,999304	2020-11-30	United States
S_614_G	S	614	SRR13918349	23403	A	G	0,999068	2020-11-30	United States
S_654_K	S	654	SRR13918349	23522	G	A	0,998609	2020-11-30	United States
ORF3a_119_H	ORF3a	119	SRR13918349	25747	A	C	0,999647	2020-11-30	United States
ORF3a_271_I	ORF3a	271	SRR13918349	26204	C	T	0,161818	2020-11-30	United States
N_194_L	N	194	SRR13918349	28854	C	T	1	2020-11-30	United States
ORF1ab_3603_NA	ORF1ab	3603	SRR13918350	11074	C	-T	0,0540881	2020-12-18	United States
ORF1ab_314_L	ORF1ab	314	SRR13918350	14408	C	T	0,997609	2020-12-18	United States
S_614_G	S	614	SRR13918350	23403	A	G	0,999512	2020-12-18	United States
N_194_L	N	194	SRR13918350	28854	C	T	0,998224	2020-12-18	United States
ORF1ab_265_I	ORF1ab	265	SRR13918351	1059	C	T	0,997975	2020-12-18	United States
ORF1ab_308_L	ORF1ab	308	SRR13918351	1188	C	T	0,999451	2020-12-18	United States
ORF1ab_2606_I	ORF1ab	2606	SRR13918351	8083	G	A	0,999454	2020-12-18	United States
ORF1ab_3352_F	ORF1ab	3352	SRR13918351	10319	C	T	0,998152	2020-12-18	United States
ORF1ab_3603_NA	ORF1ab	3603	SRR13918351	11074	C	-T	0,0506466	2020-12-18	United States
ORF1ab_314_S	ORF1ab	314	SRR13918351	14407	C	T	0,997468	2020-12-18	United States
ORF1ab_314_L	ORF1ab	314	SRR13918351	14408	C	T	0,99937	2020-12-18	United States
ORF1ab_959_P	ORF1ab	959	SRR13918351	16342	T	C	1	2020-12-18	United States
ORF1ab_1653_D	ORF1ab	1653	SRR13918351	18424	A	G	1	2020-12-18	United States
ORF1ab_2613_C	ORF1ab	2613	SRR13918351	21304	C	T	0,998869	2020-12-18	United States
S_614_G	S	614	SRR13918351	23403	A	G	0,999547	2020-12-18	United States
ORF3a_57_H	ORF3a	57	SRR13918351	25563	G	T	1	2020-12-18	United States
ORF3a_172_V	ORF3a	172	SRR13918351	25907	G	T	0,977778	2020-12-18	United States
ORF8_24_L	ORF8	24	SRR13918351	27964	C	T	0,989933	2020-12-18	United States
N_67_S	N	67	SRR13918351	28472	C	T	0,998305	2020-12-18	United States
N_199_L	N	199	SRR13918351	28869	C	T	0,99843	2020-12-18	United States
ORF1ab_4087_I	ORF1ab	4087	SRR13918352	12525	C	T	0,999688	2020-12-18	United States
ORF1ab_217_M	ORF1ab	217	SRR13918352	14117	C	T	0,999514	2020-12-18	United States
ORF1ab_314_L	ORF1ab	314	SRR13918352	14408	C	T	0,998906	2020-12-18	United States
S_614_G	S	614	SRR13918352	23403	A	G	0,999518	2020-12-18	United States
S_732_A	S	732	SRR13918352	23756	A	G	1	2020-12-18	United States
S_1078_S	S	1078	SRR13918352	24794	G	T	0,995776	2020-12-18	United States
ORF3a_174_V	ORF3a	174	SRR13918352	25913	G	T	0,992515	2020-12-18	United States
ORF3a_254_V	ORF3a	254	SRR13918352	26153	G	T	1	2020-12-18	United States
ORF3a_255_NA	ORF3a	255	SRR13918352	26157	T	-GTTA	0,991756	2020-12-18	United States
N_9_H	N	9	SRR13918352	28300	G	T	0,999407	2020-12-18	United States
N_203_K	N	203	SRR13918352	28881	G	A	1	2020-12-18	United States
N_204_R	N	204	SRR13918352	28883	G	C	1	2020-12-18	United States
N_234_I	N	234	SRR13918352	28975	G	T	1	2020-12-18	United States
ORF1ab_3603_NA	ORF1ab	3603	SRR13918353	11074	C	-T	0,0575275	2020-11-30	United States
ORF1ab_314_L	ORF1ab	314	SRR13918353	14408	C	T	0,99801	2020-11-30	United States
ORF1ab_2168_T	ORF1ab	2168	SRR13918353	19969	G	A	0,998874	2020-11-30	United States
S_614_G	S	614	SRR13918353	23403	A	G	0,999482	2020-11-30	United States
S_1203_I	S	1203	SRR13918353	25169	C	A	0,999055	2020-11-30	United States
ORF7a_37_F	ORF7a	37	SRR13918353	27503	C	T	0,999578	2020-11-30	United States
N_37_P	N	37	SRR13918353	28382	T	C	1	2020-11-30	United States
N_194_L	N	194	SRR13918353	28854	C	T	1	2020-11-30	United States
N_205_I	N	205	SRR13918353	28887	C	T	0,995699	2020-11-30	United States
ORF1ab_94_C	ORF1ab	94	SRR13918355	545	G	T	0,997168	2020-12-19	United States
ORF1ab_147_N	ORF1ab	147	SRR13918355	704	G	A	1	2020-12-19	United States
ORF1ab_665_I	ORF1ab	665	SRR13918355	2258	G	A	0,993884	2020-12-19	United States
ORF1ab_1921_L	ORF1ab	1921	SRR13918355	6027	C	T	1	2020-12-19	United States
ORF1ab_2059_R	ORF1ab	2059	SRR13918355	6441	A	G	0,999695	2020-12-19	United States
ORF1ab_2980_G	ORF1ab	2980	SRR13918355	9204	A	G	1	2020-12-19	United States
ORF1ab_3603_NA	ORF1ab	3603	SRR13918355	11074	C	-T	0,0585997	2020-12-19	United States
ORF1ab_314_L	ORF1ab	314	SRR13918355	14408	C	T	0,999213	2020-12-19	United States
S_614_G	S	614	SRR13918355	23403	A	G	0,998707	2020-12-19	United States
N_194_L	N	194	SRR13918355	28854	C	T	1	2020-12-19	United States
N_391_I	N	391	SRR13918355	29445	C	T	0,999013	2020-12-19	United States
ORF10_29_*	ORF10	29	SRR13918355	29642	C	T	1	2020-12-19	United States
ORF1ab_265_I	ORF1ab	265	SRR13918356	1059	C	T	0,998172	2020-11-30	United States
ORF1ab_3158_T	ORF1ab	3158	SRR13918356	9738	G	C	1	2020-11-30	United States
ORF1ab_3567_I	ORF1ab	3567	SRR13918356	10965	C	T	0,997688	2020-11-30	United States
ORF1ab_314_L	ORF1ab	314	SRR13918356	14408	C	T	0,998582	2020-11-30	United States
ORF1ab_976_L	ORF1ab	976	SRR13918356	16394	C	T	0,998601	2020-11-30	United States
ORF1ab_1183_Y	ORF1ab	1183	SRR13918356	17014	G	T	1	2020-11-30	United States
S_13_I	S	13	SRR13918356	21600	G	T	0,991667	2020-11-30	United States
S_452_R	S	452	SRR13918356	22917	T	G	0,997821	2020-11-30	United States
S_614_G	S	614	SRR13918356	23403	A	G	0,998654	2020-11-30	United States
ORF3a_57_H	ORF3a	57	SRR13918356	25563	G	T	1	2020-11-30	United States
ORF8_65_V	ORF8	65	SRR13918356	28087	C	T	0,99187	2020-11-30	United States
N_205_I	N	205	SRR13918356	28887	C	T	1	2020-11-30	United States
ORF1ab_265_I	ORF1ab	265	SRR13918357	1059	C	T	0,99962	2021-01-13	United States
ORF1ab_3352_F	ORF1ab	3352	SRR13918357	10319	C	T	0,998374	2021-01-13	United States
ORF1ab_314_L	ORF1ab	314	SRR13918357	14408	C	T	0,996625	2021-01-13	United States
ORF1ab_2198_I	ORF1ab	2198	SRR13918357	20060	G	T	1	2021-01-13	United States
S_20_I	S	20	SRR13918357	21621	C	T	1	2021-01-13	United States
S_49_Y	S	49	SRR13918357	21707	C	T	0,0728417	2021-01-13	United States
S_614_G	S	614	SRR13918357	23403	A	G	0,999157	2021-01-13	United States
ORF3a_57_H	ORF3a	57	SRR13918357	25563	G	T	0,999713	2021-01-13	United States
ORF3a_155_Y	ORF3a	155	SRR13918357	25855	G	T	0,999008	2021-01-13	United States
ORF3a_175_I	ORF3a	175	SRR13918357	25916	C	T	0,994681	2021-01-13	United States
ORF7b_40_A	ORF7b	40	SRR13918357	27873	A	G	0,0582524	2021-01-13	United States
ORF8_87_I	ORF8	87	SRR13918357	28153	C	T	0,999568	2021-01-13	United States
N_234_I	N	234	SRR13918357	28975	G	T	1	2021-01-13	United States
N_401_Y	N	401	SRR13918357	29474	G	T	1	2021-01-13	United States
ORF1ab_117_T	ORF1ab	117	SRR13918358	614	G	A	1	2021-01-14	United States
ORF1ab_1813_H	ORF1ab	1813	SRR13918358	5704	G	T	1	2021-01-14	United States
ORF1ab_3310_K	ORF1ab	3310	SRR13918358	10193	G	A	0,99789	2021-01-14	United States
ORF1ab_3603_NA	ORF1ab	3603	SRR13918358	11074	C	-T	0,0815109	2021-01-14	United States
ORF1ab_218_L	ORF1ab	218	SRR13918358	14120	C	T	0,996303	2021-01-14	United States
ORF1ab_314_L	ORF1ab	314	SRR13918358	14408	C	T	1	2021-01-14	United States
ORF1ab_1160_V	ORF1ab	1160	SRR13918358	16946	C	T	1	2021-01-14	United States
ORF1ab_2212_I	ORF1ab	2212	SRR13918358	20102	G	T	1	2021-01-14	United States
S_215_Y	S	215	SRR13918358	22205	G	T	1	2021-01-14	United States
S_614_G	S	614	SRR13918358	23403	A	G	1	2021-01-14	United States
ORF3a_69_L	ORF3a	69	SRR13918358	25598	G	T	1	2021-01-14	United States
ORF3a_193_C	ORF3a	193	SRR13918358	25971	G	T	1	2021-01-14	United States
N_194_A	N	194	SRR13918358	28853	T	G	1	2021-01-14	United States
ORF1ab_665_I	ORF1ab	665	SRR13918359	2258	G	A	0,996435	2021-01-05	United States
ORF1ab_971_L	ORF1ab	971	SRR13918359	3177	C	T	0,992647	2021-01-05	United States
ORF1ab_2059_R	ORF1ab	2059	SRR13918359	6441	A	G	0,999714	2021-01-05	United States
ORF1ab_2493_I	ORF1ab	2493	SRR13918359	7743	G	T	1	2021-01-05	United States
ORF1ab_2980_G	ORF1ab	2980	SRR13918359	9204	A	G	0,998773	2021-01-05	United States
ORF1ab_3603_NA	ORF1ab	3603	SRR13918359	11074	C	+T	0,0633573	2021-01-05	United States
ORF1ab_3606_NA	ORF1ab	3606	SRR13918359	11082	T	-G	0,0811668	2021-01-05	United States
ORF1ab_3606_F	ORF1ab	3606	SRR13918359	11083	G	T	0,999065	2021-01-05	United States
ORF1ab_4220_L	ORF1ab	4220	SRR13918359	12924	C	T	0,999023	2021-01-05	United States
ORF1ab_314_L	ORF1ab	314	SRR13918359	14408	C	T	0,997591	2021-01-05	United States
S_173_H	S	173	SRR13918359	22081	G	T	0,99922	2021-01-05	United States
S_614_G	S	614	SRR13918359	23403	A	G	0,999512	2021-01-05	United States
N_183_P	N	183	SRR13918359	28820	T	C	1	2021-01-05	United States
N_194_L	N	194	SRR13918359	28854	C	T	1	2021-01-05	United States
N_391_I	N	391	SRR13918359	29445	C	T	0,998794	2021-01-05	United States
ORF1ab_314_L	ORF1ab	314	SRR13918361	14408	C	T	0,998108	2021-01-05	United States
ORF1ab_1137_I	ORF1ab	1137	SRR13918361	16877	C	T	0,0950764	2021-01-05	United States
S_614_G	S	614	SRR13918361	23403	A	G	0,999221	2021-01-05	United States
ORF3a_64_I	ORF3a	64	SRR13918361	25583	C	T	0,999466	2021-01-05	United States
N_194_L	N	194	SRR13918361	28854	C	T	1	2021-01-05	United States
ORF1ab_265_I	ORF1ab	265	SRR13918362	1059	C	T	0,999222	2021-01-12	United States
ORF1ab_2850_V	ORF1ab	2850	SRR13918362	8814	C	T	0,0616359	2021-01-12	United States
ORF1ab_3352_F	ORF1ab	3352	SRR13918362	10319	C	T	0,995513	2021-01-12	United States
ORF1ab_314_L	ORF1ab	314	SRR13918362	14408	C	T	0,997877	2021-01-12	United States
ORF1ab_767_L	ORF1ab	767	SRR13918362	15766	G	T	0,999336	2021-01-12	United States
ORF1ab_1653_D	ORF1ab	1653	SRR13918362	18424	A	G	1	2021-01-12	United States
ORF1ab_1691_L	ORF1ab	1691	SRR13918362	18538	G	T	0,999234	2021-01-12	United States
ORF1ab_2613_C	ORF1ab	2613	SRR13918362	21304	C	T	1	2021-01-12	United States
S_614_G	S	614	SRR13918362	23403	A	G	0,999275	2021-01-12	United States
ORF3a_57_H	ORF3a	57	SRR13918362	25563	G	T	0,999412	2021-01-12	United States
ORF3a_172_V	ORF3a	172	SRR13918362	25907	G	T	0,976562	2021-01-12	United States
ORF3a_180_P	ORF3a	180	SRR13918362	25930	T	C	1	2021-01-12	United States
ORF8_24_L	ORF8	24	SRR13918362	27964	C	T	0,989236	2021-01-12	United States
N_67_S	N	67	SRR13918362	28472	C	T	0,999246	2021-01-12	United States
N_199_L	N	199	SRR13918362	28869	C	T	0,995851	2021-01-12	United States
N_389_L	N	389	SRR13918362	29439	A	T	1	2021-01-12	United States
ORF1ab_265_I	ORF1ab	265	SRR13918363	1059	C	T	0,998132	2020-12-18	United States
ORF1ab_436_I	ORF1ab	436	SRR13918363	1572	C	T	1	2020-12-18	United States
ORF1ab_2242_F	ORF1ab	2242	SRR13918363	6990	C	T	1	2020-12-18	United States
ORF1ab_101_V	ORF1ab	101	SRR13918363	13768	A	G	0,997947	2020-12-18	United States
ORF1ab_314_L	ORF1ab	314	SRR13918363	14408	C	T	0,99843	2020-12-18	United States
ORF1ab_2432_I	ORF1ab	2432	SRR13918363	20762	C	T	1	2020-12-18	United States
S_614_G	S	614	SRR13918363	23403	A	G	0,997375	2020-12-18	United States
ORF3a_223_I	ORF3a	223	SRR13918363	26060	C	T	0,995397	2020-12-18	United States
N_203_K	N	203	SRR13918363	28881	G	A	1	2020-12-18	United States
N_204_R	N	204	SRR13918363	28883	G	C	1	2020-12-18	United States
ORF1ab_265_I	ORF1ab	265	SRR13918364	1059	C	T	0,998899	2021-01-11	United States
ORF1ab_605_I	ORF1ab	605	SRR13918364	2078	G	A	0,0740984	2021-01-11	United States
ORF1ab_2035_R	ORF1ab	2035	SRR13918364	6368	G	A	0,999587	2021-01-11	United States
ORF1ab_2606_I	ORF1ab	2606	SRR13918364	8083	G	A	0,998941	2021-01-11	United States
ORF1ab_3352_F	ORF1ab	3352	SRR13918364	10319	C	T	0,999404	2021-01-11	United States
ORF1ab_314_L	ORF1ab	314	SRR13918364	14408	C	T	0,99939	2021-01-11	United States
ORF1ab_1653_D	ORF1ab	1653	SRR13918364	18424	A	G	0,999626	2021-01-11	United States
ORF1ab_2613_C	ORF1ab	2613	SRR13918364	21304	C	T	1	2021-01-11	United States
S_614_G	S	614	SRR13918364	23403	A	G	0,998876	2021-01-11	United States
ORF3a_57_H	ORF3a	57	SRR13918364	25563	G	T	1	2021-01-11	United States
ORF3a_172_V	ORF3a	172	SRR13918364	25907	G	T	0,989619	2021-01-11	United States
ORF8_24_L	ORF8	24	SRR13918364	27964	C	T	0,993289	2021-01-11	United States
ORF8_120_NA	ORF8	120	SRR13918364	28253	C	-A	0,962126	2021-01-11	United States
N_67_S	N	67	SRR13918364	28472	C	T	0,998658	2021-01-11	United States
N_199_L	N	199	SRR13918364	28869	C	T	0,997722	2021-01-11	United States
N_377_Y	N	377	SRR13918364	29402	G	T	0,999123	2021-01-11	United States
ORF1ab_959_S	ORF1ab	959	SRR13918365	3140	C	T	1	2020-12-18	United States
ORF1ab_3255_I	ORF1ab	3255	SRR13918365	10029	C	T	1	2020-12-18	United States
ORF1ab_3618_V	ORF1ab	3618	SRR13918365	11117	A	G	1	2020-12-18	United States
ORF1ab_4175_I	ORF1ab	4175	SRR13918365	12789	C	T	0,997124	2020-12-18	United States
ORF1ab_314_L	ORF1ab	314	SRR13918365	14408	C	T	0,998097	2020-12-18	United States
S_478_K	S	478	SRR13918365	22995	C	A	1	2020-12-18	United States
S_614_G	S	614	SRR13918365	23403	A	G	0,999279	2020-12-18	United States
S_681_H	S	681	SRR13918365	23604	C	A	1	2020-12-18	United States
S_732_A	S	732	SRR13918365	23756	A	G	1	2020-12-18	United States
ORF8_4_P	ORF8	4	SRR13918365	27904	T	C	0,998601	2020-12-18	United States
ORF8_65_V	ORF8	65	SRR13918365	28087	C	T	0,997585	2020-12-18	United States
ORF1ab_265_I	ORF1ab	265	SRR13918367	1059	C	T	1	2021-01-13	United States
ORF1ab_1973_Q	ORF1ab	1973	SRR13918367	6182	A	C	0,995181	2021-01-13	United States
ORF1ab_3352_F	ORF1ab	3352	SRR13918367	10319	C	T	0,99905	2021-01-13	United States
ORF1ab_3603_NA	ORF1ab	3603	SRR13918367	11074	C	-T	0,063745	2021-01-13	United States
ORF1ab_3718_F	ORF1ab	3718	SRR13918367	11417	G	T	0,995309	2021-01-13	United States
ORF1ab_314_L	ORF1ab	314	SRR13918367	14408	C	T	0,99777	2021-01-13	United States
ORF1ab_1653_D	ORF1ab	1653	SRR13918367	18424	A	G	0,999178	2021-01-13	United States
ORF1ab_2247_E	ORF1ab	2247	SRR13918367	20206	C	G	1	2021-01-13	United States
ORF1ab_2613_C	ORF1ab	2613	SRR13918367	21304	C	T	1	2021-01-13	United States
S_18_F	S	18	SRR13918367	21614	C	T	1	2021-01-13	United States
S_614_G	S	614	SRR13918367	23403	A	G	0,998053	2021-01-13	United States
S_780_Q	S	780	SRR13918367	23900	G	C	1	2021-01-13	United States
ORF3a_57_H	ORF3a	57	SRR13918367	25563	G	T	0,999024	2021-01-13	United States
ORF3a_172_V	ORF3a	172	SRR13918367	25907	G	T	0,99682	2021-01-13	United States
ORF6_30_H	ORF6	30	SRR13918367	27289	G	C	1	2021-01-13	United States
ORF8_17_Y	ORF8	17	SRR13918367	27942	C	T	1	2021-01-13	United States
ORF8_24_L	ORF8	24	SRR13918367	27964	C	T	1	2021-01-13	United States
N_67_S	N	67	SRR13918367	28472	C	T	0,999238	2021-01-13	United States
N_199_L	N	199	SRR13918367	28869	C	T	1	2021-01-13	United States
ORF1ab_959_S	ORF1ab	959	SRR13918368	3140	C	T	1	2021-01-08	United States
ORF1ab_3255_I	ORF1ab	3255	SRR13918368	10029	C	T	1	2021-01-08	United States
ORF1ab_3618_V	ORF1ab	3618	SRR13918368	11117	A	G	1	2021-01-08	United States
ORF1ab_4175_I	ORF1ab	4175	SRR13918368	12789	C	T	0,996198	2021-01-08	United States
ORF1ab_314_L	ORF1ab	314	SRR13918368	14408	C	T	0,994379	2021-01-08	United States
S_478_K	S	478	SRR13918368	22995	C	A	1	2021-01-08	United States
S_614_G	S	614	SRR13918368	23403	A	G	0,997249	2021-01-08	United States
S_681_H	S	681	SRR13918368	23604	C	A	0,998747	2021-01-08	United States
S_732_A	S	732	SRR13918368	23756	A	G	0,996639	2021-01-08	United States
ORF3a_59_V	ORF3a	59	SRR13918368	25568	C	T	0,99709	2021-01-08	United States
ORF8_4_P	ORF8	4	SRR13918368	27904	T	C	0,997472	2021-01-08	United States
N_203_K	N	203	SRR13918368	28881	G	A	1	2021-01-08	United States
N_204_R	N	204	SRR13918368	28883	G	C	1	2021-01-08	United States
ORF1ab_198_I	ORF1ab	198	SRR13918369	857	C	A	0,998547	2021-01-07	United States
ORF1ab_265_I	ORF1ab	265	SRR13918369	1059	C	T	0,99895	2021-01-07	United States
ORF1ab_2299_N	ORF1ab	2299	SRR13918369	7160	G	A	0,998975	2021-01-07	United States
ORF1ab_4205_V	ORF1ab	4205	SRR13918369	12878	A	G	1	2021-01-07	United States
ORF1ab_314_L	ORF1ab	314	SRR13918369	14408	C	T	0,992593	2021-01-07	United States
ORF1ab_1183_Y	ORF1ab	1183	SRR13918369	17014	G	T	1	2021-01-07	United States
S_13_I	S	13	SRR13918369	21600	G	T	1	2021-01-07	United States
S_152_C	S	152	SRR13918369	22018	G	T	1	2021-01-07	United States
S_452_R	S	452	SRR13918369	22917	T	G	0,998249	2021-01-07	United States
S_614_G	S	614	SRR13918369	23403	A	G	0,998636	2021-01-07	United States
ORF3a_57_H	ORF3a	57	SRR13918369	25563	G	T	1	2021-01-07	United States
ORF3a_89_I	ORF3a	89	SRR13918369	25658	C	T	0,222841	2021-01-07	United States
ORF3a_155_Y	ORF3a	155	SRR13918369	25855	G	T	1	2021-01-07	United States
ORF8_100_L	ORF8	100	SRR13918369	28191	G	T	0,998652	2021-01-07	United States
N_205_I	N	205	SRR13918369	28887	C	T	1	2021-01-07	United States
N_234_I	N	234	SRR13918369	28975	G	T	1	2021-01-07	United States
ORF1ab_443_F	ORF1ab	443	SRR13918370	1593	C	T	0,993569	2020-12-18	United States
ORF1ab_599_V	ORF1ab	599	SRR13918370	2061	C	T	0,991807	2020-12-18	United States
ORF1ab_1207_S	ORF1ab	1207	SRR13918370	3884	C	T	0,999511	2020-12-18	United States
ORF1ab_1430_A	ORF1ab	1430	SRR13918370	4553	A	G	0,999512	2020-12-18	United States
ORF1ab_3603_NA	ORF1ab	3603	SRR13918370	11074	C	-T	0,0560132	2020-12-18	United States
ORF1ab_314_L	ORF1ab	314	SRR13918370	14408	C	T	0,99604	2020-12-18	United States
ORF1ab_815_E	ORF1ab	815	SRR13918370	15912	T	G	1	2020-12-18	United States
ORF1ab_1249_L	ORF1ab	1249	SRR13918370	17213	C	T	1	2020-12-18	United States
S_178_H	S	178	SRR13918370	22094	G	C	0,99927	2020-12-18	United States
S_614_G	S	614	SRR13918370	23403	A	G	0,999214	2020-12-18	United States
N_6_L	N	6	SRR13918370	28290	C	T	0,998719	2020-12-18	United States
N_194_L	N	194	SRR13918370	28854	C	T	1	2020-12-18	United States
ORF1ab_287_K	ORF1ab	287	SRR13918372	1125	G	A	0,994454	2021-01-09	United States
ORF1ab_2151_R	ORF1ab	2151	SRR13918372	6718	T	A	0,0501567	2021-01-09	United States
ORF1ab_3603_NA	ORF1ab	3603	SRR13918372	11074	C	-T	0,0608021	2021-01-09	United States
ORF1ab_4202_A	ORF1ab	4202	SRR13918372	12869	A	G	0,999444	2021-01-09	United States
ORF1ab_187_I	ORF1ab	187	SRR13918372	14028	G	T	1	2021-01-09	United States
ORF1ab_314_L	ORF1ab	314	SRR13918372	14408	C	T	0,996948	2021-01-09	United States
ORF1ab_2495_L	ORF1ab	2495	SRR13918372	20951	C	T	0,999068	2021-01-09	United States
ORF1ab_2695_I	ORF1ab	2695	SRR13918372	21551	A	T	1	2021-01-09	United States
S_614_G	S	614	SRR13918372	23403	A	G	0,997511	2021-01-09	United States
S_732_A	S	732	SRR13918372	23756	A	G	1	2021-01-09	United States
ORF3a_78_Y	ORF3a	78	SRR13918372	25624	C	T	1	2021-01-09	United States
ORF3a_112_F	ORF3a	112	SRR13918372	25726	G	T	1	2021-01-09	United States
ORF8_85_L	ORF8	85	SRR13918372	28147	C	T	0,999057	2021-01-09	United States
ORF8_106_*	ORF8	106	SRR13918372	28209	G	T	0,999406	2021-01-09	United States
N_203_K	N	203	SRR13918372	28881	G	A	1	2021-01-09	United States
N_204_R	N	204	SRR13918372	28883	G	C	1	2021-01-09	United States
ORF1ab_265_I	ORF1ab	265	SRR13918373	1059	C	T	0,998392	2021-01-12	United States
ORF1ab_4205_V	ORF1ab	4205	SRR13918373	12878	A	G	1	2021-01-12	United States
ORF1ab_314_L	ORF1ab	314	SRR13918373	14408	C	T	0,999074	2021-01-12	United States
ORF1ab_1183_Y	ORF1ab	1183	SRR13918373	17014	G	T	0,997914	2021-01-12	United States
S_13_I	S	13	SRR13918373	21600	G	T	1	2021-01-12	United States
S_152_C	S	152	SRR13918373	22018	G	T	1	2021-01-12	United States
S_452_R	S	452	SRR13918373	22917	T	G	0,992519	2021-01-12	United States
S_614_G	S	614	SRR13918373	23403	A	G	0,998928	2021-01-12	United States
ORF3a_57_H	ORF3a	57	SRR13918373	25563	G	T	1	2021-01-12	United States
M_4_F	M	4	SRR13918373	26533	C	T	0,995633	2021-01-12	United States
ORF8_45_S	ORF8	45	SRR13918373	28027	G	C	0,995249	2021-01-12	United States
ORF8_100_L	ORF8	100	SRR13918373	28191	G	T	1	2021-01-12	United States
N_205_I	N	205	SRR13918373	28887	C	T	1	2021-01-12	United States
N_234_I	N	234	SRR13918373	28975	G	T	1	2021-01-12	United States
ORF1ab_265_I	ORF1ab	265	SRR13918374	1059	C	T	1	2020-12-18	United States
ORF1ab_290_N	ORF1ab	290	SRR13918374	1135	G	T	0,999079	2020-12-18	United States
ORF1ab_1803_S	ORF1ab	1803	SRR13918374	5672	C	T	0,0571924	2020-12-18	United States
ORF1ab_2606_I	ORF1ab	2606	SRR13918374	8083	G	A	1	2020-12-18	United States
ORF1ab_3352_F	ORF1ab	3352	SRR13918374	10319	C	T	0,997504	2020-12-18	United States
ORF1ab_314_L	ORF1ab	314	SRR13918374	14408	C	T	0,998365	2020-12-18	United States
ORF1ab_1653_D	ORF1ab	1653	SRR13918374	18424	A	G	1	2020-12-18	United States
S_614_G	S	614	SRR13918374	23403	A	G	0,998988	2020-12-18	United States
ORF3a_57_H	ORF3a	57	SRR13918374	25563	G	T	0,999379	2020-12-18	United States
ORF3a_172_V	ORF3a	172	SRR13918374	25907	G	T	1	2020-12-18	United States
ORF7a_84_L	ORF7a	84	SRR13918374	27644	C	T	1	2020-12-18	United States
ORF8_24_L	ORF8	24	SRR13918374	27964	C	T	0,997947	2020-12-18	United States
ORF8_45_C	ORF8	45	SRR13918374	28028	G	T	1	2020-12-18	United States
N_67_S	N	67	SRR13918374	28472	C	T	0,99635	2020-12-18	United States
N_199_L	N	199	SRR13918374	28869	C	T	1	2020-12-18	United States
N_377_Y	N	377	SRR13918374	29402	G	T	0,990446	2020-12-18	United States
ORF1ab_265_I	ORF1ab	265	SRR13918375	1059	C	T	0,998627	2020-11-30	United States
ORF1ab_1035_I	ORF1ab	1035	SRR13918375	3369	C	T	0,0593434	2020-11-30	United States
ORF1ab_1168_I	ORF1ab	1168	SRR13918375	3768	C	T	0,982022	2020-11-30	United States
ORF1ab_1737_R	ORF1ab	1737	SRR13918375	5475	A	G	1	2020-11-30	United States
ORF1ab_2092_Y	ORF1ab	2092	SRR13918375	6539	C	T	0,994979	2020-11-30	United States
ORF1ab_2125_Q	ORF1ab	2125	SRR13918375	6640	T	A	0,999461	2020-11-30	United States
ORF1ab_2825_I	ORF1ab	2825	SRR13918375	8739	C	T	0,996622	2020-11-30	United States
ORF1ab_3352_F	ORF1ab	3352	SRR13918375	10319	C	T	0,997592	2020-11-30	United States
ORF1ab_109_H	ORF1ab	109	SRR13918375	13793	G	A	0,154107	2020-11-30	United States
ORF1ab_314_L	ORF1ab	314	SRR13918375	14408	C	T	0,998854	2020-11-30	United States
ORF1ab_1197_I	ORF1ab	1197	SRR13918375	17058	G	T	1	2020-11-30	United States
ORF1ab_2613_H	ORF1ab	2613	SRR13918375	21305	G	A	0,995475	2020-11-30	United States
S_614_G	S	614	SRR13918375	23403	A	G	0,998772	2020-11-30	United States
ORF3a_57_H	ORF3a	57	SRR13918375	25563	G	T	0,999087	2020-11-30	United States
ORF8_24_L	ORF8	24	SRR13918375	27964	C	T	0,987363	2020-11-30	United States
N_199_S	N	199	SRR13918375	28868	C	T	0,997732	2020-11-30	United States
ORF1ab_265_I	ORF1ab	265	SRR13918377	1059	C	T	0,998901	2020-12-18	United States
ORF1ab_1517_F	ORF1ab	1517	SRR13918377	4815	C	T	0,999684	2020-12-18	United States
ORF1ab_2634_T	ORF1ab	2634	SRR13918377	8166	T	C	1	2020-12-18	United States
ORF1ab_2667_C	ORF1ab	2667	SRR13918377	8264	G	T	0,999112	2020-12-18	United States
ORF1ab_3352_F	ORF1ab	3352	SRR13918377	10319	C	T	0,998741	2020-12-18	United States
ORF1ab_314_L	ORF1ab	314	SRR13918377	14408	C	T	0,997248	2020-12-18	United States
ORF1ab_763_A	ORF1ab	763	SRR13918377	15754	T	G	0,999584	2020-12-18	United States
ORF1ab_1653_D	ORF1ab	1653	SRR13918377	18424	A	G	0,99962	2020-12-18	United States
ORF1ab_2613_C	ORF1ab	2613	SRR13918377	21304	C	T	1	2020-12-18	United States
S_614_G	S	614	SRR13918377	23403	A	G	1	2020-12-18	United States
S_1273_I	S	1273	SRR13918377	25380	C	T	0,411686	2020-12-18	United States
ORF3a_57_H	ORF3a	57	SRR13918377	25563	G	T	0,999327	2020-12-18	United States
ORF3a_172_V	ORF3a	172	SRR13918377	25907	G	T	0,995062	2020-12-18	United States
ORF3a_223_I	ORF3a	223	SRR13918377	26060	C	T	0,993847	2020-12-18	United States
ORF8_24_L	ORF8	24	SRR13918377	27964	C	T	0,992877	2020-12-18	United States
N_67_S	N	67	SRR13918377	28472	C	T	0,996625	2020-12-18	United States
N_199_L	N	199	SRR13918377	28869	C	T	0,99793	2020-12-18	United States
ORF1ab_265_I	ORF1ab	265	SRR13918379	1059	C	T	0,998723	2021-01-11	United States
ORF1ab_3497_V	ORF1ab	3497	SRR13918379	10755	C	T	1	2021-01-11	United States
ORF1ab_4161_I	ORF1ab	4161	SRR13918379	12747	C	T	1	2021-01-11	United States
ORF1ab_4205_V	ORF1ab	4205	SRR13918379	12878	A	G	1	2021-01-11	United States
ORF1ab_314_L	ORF1ab	314	SRR13918379	14408	C	T	0,996825	2021-01-11	United States
ORF1ab_1183_Y	ORF1ab	1183	SRR13918379	17014	G	T	1	2021-01-11	United States
ORF1ab_2172_NA	ORF1ab	2172	SRR13918379	19983	C	+T	0,0593066	2021-01-11	United States
S_13_I	S	13	SRR13918379	21600	G	T	1	2021-01-11	United States
S_152_C	S	152	SRR13918379	22018	G	T	1	2021-01-11	United States
S_452_R	S	452	SRR13918379	22917	T	G	0,990521	2021-01-11	United States
S_614_G	S	614	SRR13918379	23403	A	G	0,997028	2021-01-11	United States
ORF3a_57_H	ORF3a	57	SRR13918379	25563	G	T	1	2021-01-11	United States
N_205_I	N	205	SRR13918379	28887	C	T	0,988673	2021-01-11	United States
N_343_Y	N	343	SRR13918379	29300	G	T	0,452096	2021-01-11	United States
ORF1ab_265_I	ORF1ab	265	SRR13918380	1059	C	T	0,998548	2020-12-18	United States
ORF1ab_714_N	ORF1ab	714	SRR13918380	2407	G	T	0,995679	2020-12-18	United States
ORF1ab_2129_V	ORF1ab	2129	SRR13918380	6651	C	T	0,993516	2020-12-18	United States
ORF1ab_3158_T	ORF1ab	3158	SRR13918380	9738	G	C	0,999702	2020-12-18	United States
ORF1ab_3603_NA	ORF1ab	3603	SRR13918380	11074	C	-T	0,0510539	2020-12-18	United States
ORF1ab_3694_F	ORF1ab	3694	SRR13918380	11345	C	T	0,999587	2020-12-18	United States
ORF1ab_314_L	ORF1ab	314	SRR13918380	14408	C	T	0,998154	2020-12-18	United States
ORF1ab_976_L	ORF1ab	976	SRR13918380	16394	C	T	0,999578	2020-12-18	United States
ORF1ab_1087_Y	ORF1ab	1087	SRR13918380	16726	C	T	1	2020-12-18	United States
ORF1ab_1183_Y	ORF1ab	1183	SRR13918380	17014	G	T	1	2020-12-18	United States
S_13_I	S	13	SRR13918380	21600	G	T	1	2020-12-18	United States
S_152_C	S	152	SRR13918380	22018	G	T	1	2020-12-18	United States
S_452_R	S	452	SRR13918380	22917	T	G	0,999195	2020-12-18	United States
S_614_G	S	614	SRR13918380	23403	A	G	0,998873	2020-12-18	United States
ORF3a_57_H	ORF3a	57	SRR13918380	25563	G	T	1	2020-12-18	United States
N_205_I	N	205	SRR13918380	28887	C	T	0,996149	2020-12-18	United States
ORF1ab_86_I	ORF1ab	86	SRR13918381	521	G	A	1	2021-01-05	United States
ORF1ab_265_I	ORF1ab	265	SRR13918381	1059	C	T	0,997316	2021-01-05	United States
ORF1ab_2625_F	ORF1ab	2625	SRR13918381	8139	C	T	0,999713	2021-01-05	United States
ORF1ab_3352_F	ORF1ab	3352	SRR13918381	10319	C	T	0,997967	2021-01-05	United States
ORF1ab_314_L	ORF1ab	314	SRR13918381	14408	C	T	0,996602	2021-01-05	United States
ORF1ab_1653_D	ORF1ab	1653	SRR13918381	18424	A	G	0,999436	2021-01-05	United States
ORF1ab_2613_C	ORF1ab	2613	SRR13918381	21304	C	T	1	2021-01-05	United States
S_614_G	S	614	SRR13918381	23403	A	G	0,999356	2021-01-05	United States
ORF3a_57_H	ORF3a	57	SRR13918381	25563	G	T	0,999596	2021-01-05	United States
ORF3a_172_V	ORF3a	172	SRR13918381	25907	G	T	0,992467	2021-01-05	United States
ORF8_24_L	ORF8	24	SRR13918381	27964	C	T	0,99183	2021-01-05	United States
N_67_S	N	67	SRR13918381	28472	C	T	0,998319	2021-01-05	United States
N_199_L	N	199	SRR13918381	28869	C	T	0,9975	2021-01-05	United States
ORF1ab_265_I	ORF1ab	265	SRR13918383	1059	C	T	0,997642	2021-01-14	United States
ORF1ab_3352_F	ORF1ab	3352	SRR13918383	10319	C	T	1	2021-01-14	United States
ORF1ab_314_L	ORF1ab	314	SRR13918383	14408	C	T	0,9989	2021-01-14	United States
ORF1ab_767_L	ORF1ab	767	SRR13918383	15766	G	T	1	2021-01-14	United States
ORF1ab_1653_D	ORF1ab	1653	SRR13918383	18424	A	G	1	2021-01-14	United States
ORF1ab_1691_L	ORF1ab	1691	SRR13918383	18538	G	T	0,996936	2021-01-14	United States
ORF1ab_2613_C	ORF1ab	2613	SRR13918383	21304	C	T	0,998476	2021-01-14	United States
S_614_G	S	614	SRR13918383	23403	A	G	1	2021-01-14	United States
ORF3a_57_H	ORF3a	57	SRR13918383	25563	G	T	1	2021-01-14	United States
ORF3a_172_V	ORF3a	172	SRR13918383	25907	G	T	0,929919	2021-01-14	United States
ORF3a_180_P	ORF3a	180	SRR13918383	25930	T	C	0,99897	2021-01-14	United States
ORF8_24_L	ORF8	24	SRR13918383	27964	C	T	0,997222	2021-01-14	United States
N_67_S	N	67	SRR13918383	28472	C	T	1	2021-01-14	United States
N_199_L	N	199	SRR13918383	28869	C	T	1	2021-01-14	United States
N_389_L	N	389	SRR13918383	29439	A	T	0,997203	2021-01-14	United States
ORF1ab_3750_I	ORF1ab	3750	SRR13918384	11514	C	T	0,998286	2020-11-30	United States
ORF1ab_4087_I	ORF1ab	4087	SRR13918384	12525	C	T	0,999714	2020-11-30	United States
ORF1ab_217_M	ORF1ab	217	SRR13918384	14117	C	T	0,999548	2020-11-30	United States
ORF1ab_314_L	ORF1ab	314	SRR13918384	14408	C	T	0,996469	2020-11-30	United States
S_614_G	S	614	SRR13918384	23403	A	G	0,997804	2020-11-30	United States
S_732_A	S	732	SRR13918384	23756	A	G	1	2020-11-30	United States
S_1078_S	S	1078	SRR13918384	24794	G	T	0,995653	2020-11-30	United States
S_1228_I	S	1228	SRR13918384	25244	G	A	0,99842	2020-11-30	United States
ORF3a_174_V	ORF3a	174	SRR13918384	25913	G	T	0,942105	2020-11-30	United States
ORF3a_254_V	ORF3a	254	SRR13918384	26153	G	T	0,997959	2020-11-30	United States
ORF3a_255_NA	ORF3a	255	SRR13918384	26157	T	-GTTA	0,984166	2020-11-30	United States
N_9_H	N	9	SRR13918384	28300	G	T	1	2020-11-30	United States
N_203_K	N	203	SRR13918384	28881	G	A	0,998668	2020-11-30	United States
N_204_R	N	204	SRR13918384	28883	G	C	1	2020-11-30	United States
N_234_I	N	234	SRR13918384	28975	G	T	1	2020-11-30	United States
ORF1ab_265_I	ORF1ab	265	SRR13918385	1059	C	T	1	2021-01-14	United States
ORF1ab_3352_F	ORF1ab	3352	SRR13918385	10319	C	T	1	2021-01-14	United States
ORF1ab_314_L	ORF1ab	314	SRR13918385	14408	C	T	0,998092	2021-01-14	United States
ORF1ab_767_L	ORF1ab	767	SRR13918385	15766	G	T	1	2021-01-14	United States
ORF1ab_1653_D	ORF1ab	1653	SRR13918385	18424	A	G	1	2021-01-14	United States
ORF1ab_1691_L	ORF1ab	1691	SRR13918385	18538	G	T	0,999061	2021-01-14	United States
ORF1ab_2613_C	ORF1ab	2613	SRR13918385	21304	C	T	0,99841	2021-01-14	United States
S_614_G	S	614	SRR13918385	23403	A	G	0,998802	2021-01-14	United States
ORF3a_57_H	ORF3a	57	SRR13918385	25563	G	T	1	2021-01-14	United States
ORF3a_172_V	ORF3a	172	SRR13918385	25907	G	T	0,984551	2021-01-14	United States
ORF3a_180_P	ORF3a	180	SRR13918385	25930	T	C	0,996849	2021-01-14	United States
ORF8_24_L	ORF8	24	SRR13918385	27964	C	T	0,996475	2021-01-14	United States
N_67_S	N	67	SRR13918385	28472	C	T	1	2021-01-14	United States
N_199_L	N	199	SRR13918385	28869	C	T	1	2021-01-14	United States
N_389_L	N	389	SRR13918385	29439	A	T	1	2021-01-14	United States
ORF1ab_3603_NA	ORF1ab	3603	SRR13918386	11074	C	-T	0,0518962	2020-12-18	United States
ORF1ab_3620_V	ORF1ab	3620	SRR13918386	11124	C	T	0,977427	2020-12-18	United States
ORF1ab_3771_L	ORF1ab	3771	SRR13918386	11576	A	C	0,983703	2020-12-18	United States
ORF1ab_3979_N	ORF1ab	3979	SRR13918386	12202	G	T	0,97671	2020-12-18	United States
ORF1ab_4182_F	ORF1ab	4182	SRR13918386	12809	C	T	0,985185	2020-12-18	United States
ORF1ab_314_L	ORF1ab	314	SRR13918386	14408	C	T	0,996872	2020-12-18	United States
ORF1ab_1336_A	ORF1ab	1336	SRR13918386	17473	A	G	0,0518135	2020-12-18	United States
ORF1ab_1700_D	ORF1ab	1700	SRR13918386	18565	A	G	0,988776	2020-12-18	United States
S_157_S	S	157	SRR13918386	22032	T	C	0,992228	2020-12-18	United States
S_614_G	S	614	SRR13918386	23403	A	G	1	2020-12-18	United States
N_203_K	N	203	SRR13918386	28881	G	A	1	2020-12-18	United States
N_204_R	N	204	SRR13918386	28883	G	C	0,994012	2020-12-18	United States
ORF10_24_C	ORF10	24	SRR13918386	29627	C	T	0,984658	2020-12-18	United States
ORF1ab_194_Y	ORF1ab	194	SRR13918387	845	G	T	0,102273	2020-11-30	United States
ORF1ab_265_I	ORF1ab	265	SRR13918387	1059	C	T	0,999123	2020-11-30	United States
ORF1ab_2144_NA	ORF1ab	2144	SRR13918387	6696	C	+T	0,0545455	2020-11-30	United States
ORF1ab_4205_V	ORF1ab	4205	SRR13918387	12878	A	G	1	2020-11-30	United States
ORF1ab_4398_L	ORF1ab	4398	SRR13918387	13458	C	T	0,136646	2020-11-30	United States
ORF1ab_314_L	ORF1ab	314	SRR13918387	14408	C	T	0,998814	2020-11-30	United States
ORF1ab_1183_Y	ORF1ab	1183	SRR13918387	17014	G	T	1	2020-11-30	United States
ORF1ab_1540_I	ORF1ab	1540	SRR13918387	18086	C	T	0,995381	2020-11-30	United States
S_13_I	S	13	SRR13918387	21600	G	T	1	2020-11-30	United States
S_405_Y	S	405	SRR13918387	22775	G	T	0,0614887	2020-11-30	United States
S_452_R	S	452	SRR13918387	22917	T	G	0,997543	2020-11-30	United States
S_614_G	S	614	SRR13918387	23403	A	G	1	2020-11-30	United States
ORF3a_57_H	ORF3a	57	SRR13918387	25563	G	T	1	2020-11-30	United States
N_205_I	N	205	SRR13918387	28887	C	T	1	2020-11-30	United States
ORF1ab_806_I	ORF1ab	806	SRR13918389	2683	G	A	1	2020-11-30	United States
ORF1ab_913_D	ORF1ab	913	SRR13918389	3004	G	T	1	2020-11-30	United States
ORF1ab_971_L	ORF1ab	971	SRR13918389	3177	C	T	0,994398	2020-11-30	United States
ORF1ab_1504_N	ORF1ab	1504	SRR13918389	4776	C	A	0,999209	2020-11-30	United States
ORF1ab_3395_S	ORF1ab	3395	SRR13918389	10448	C	T	0,994088	2020-11-30	United States
ORF1ab_314_L	ORF1ab	314	SRR13918389	14408	C	T	0,996823	2020-11-30	United States
ORF1ab_1873_N	ORF1ab	1873	SRR13918389	19086	G	T	0,998975	2020-11-30	United States
S_614_G	S	614	SRR13918389	23403	A	G	0,997464	2020-11-30	United States
S_622_I	S	622	SRR13918389	23426	G	A	0,996894	2020-11-30	United States
S_681_H	S	681	SRR13918389	23604	C	A	1	2020-11-30	United States
ORF3a_44_R	ORF3a	44	SRR13918389	25522	G	A	0,999592	2020-11-30	United States
ORF3a_63_T	ORF3a	63	SRR13918389	25580	T	C	1	2020-11-30	United States
ORF8_66_NA	ORF8	66	SRR13918389	28089	G	-GTTCTA	0,834035	2020-11-30	United States
N_119_S	N	119	SRR13918389	28628	G	T	1	2020-11-30	United States
N_203_K	N	203	SRR13918389	28881	G	A	1	2020-11-30	United States
N_204_R	N	204	SRR13918389	28883	G	C	1	2020-11-30	United States
ORF1ab_265_I	ORF1ab	265	SRR13918390	1059	C	T	0,996757	2021-01-14	United States
ORF1ab_2035_R	ORF1ab	2035	SRR13918390	6368	G	A	1	2021-01-14	United States
ORF1ab_2606_I	ORF1ab	2606	SRR13918390	8083	G	A	0,999557	2021-01-14	United States
ORF1ab_3352_F	ORF1ab	3352	SRR13918390	10319	C	T	0,997613	2021-01-14	United States
ORF1ab_3593_F	ORF1ab	3593	SRR13918390	11042	G	T	0,0547945	2021-01-14	United States
ORF1ab_314_L	ORF1ab	314	SRR13918390	14408	C	T	0,997104	2021-01-14	United States
ORF1ab_1653_D	ORF1ab	1653	SRR13918390	18424	A	G	1	2021-01-14	United States
ORF1ab_2613_C	ORF1ab	2613	SRR13918390	21304	C	T	1	2021-01-14	United States
S_614_G	S	614	SRR13918390	23403	A	G	0,998818	2021-01-14	United States
ORF3a_57_H	ORF3a	57	SRR13918390	25563	G	T	1	2021-01-14	United States
ORF3a_172_V	ORF3a	172	SRR13918390	25907	G	T	0,997549	2021-01-14	United States
ORF8_24_L	ORF8	24	SRR13918390	27964	C	T	0,990408	2021-01-14	United States
ORF8_120_NA	ORF8	120	SRR13918390	28253	C	-A	0,96159	2021-01-14	United States
N_67_S	N	67	SRR13918390	28472	C	T	0,99902	2021-01-14	United States
N_199_L	N	199	SRR13918390	28869	C	T	1	2021-01-14	United States
N_377_Y	N	377	SRR13918390	29402	G	T	0,997365	2021-01-14	United States
ORF1ab_265_I	ORF1ab	265	SRR13918392	1059	C	T	0,998597	2021-01-13	United States
ORF1ab_3352_F	ORF1ab	3352	SRR13918392	10319	C	T	0,997646	2021-01-13	United States
ORF1ab_314_L	ORF1ab	314	SRR13918392	14408	C	T	0,998083	2021-01-13	United States
ORF1ab_767_L	ORF1ab	767	SRR13918392	15766	G	T	0,999465	2021-01-13	United States
ORF1ab_1653_D	ORF1ab	1653	SRR13918392	18424	A	G	0,99964	2021-01-13	United States
ORF1ab_1691_L	ORF1ab	1691	SRR13918392	18538	G	T	0,999172	2021-01-13	United States
ORF1ab_2613_C	ORF1ab	2613	SRR13918392	21304	C	T	0,989214	2021-01-13	United States
S_614_G	S	614	SRR13918392	23403	A	G	0,998503	2021-01-13	United States
ORF3a_57_H	ORF3a	57	SRR13918392	25563	G	T	0,999516	2021-01-13	United States
ORF3a_172_V	ORF3a	172	SRR13918392	25907	G	T	0,831266	2021-01-13	United States
ORF3a_180_P	ORF3a	180	SRR13918392	25930	T	C	0,999393	2021-01-13	United States
ORF8_24_L	ORF8	24	SRR13918392	27964	C	T	0,990346	2021-01-13	United States
N_67_S	N	67	SRR13918392	28472	C	T	0,998744	2021-01-13	United States
N_199_L	N	199	SRR13918392	28869	C	T	0,99822	2021-01-13	United States
N_389_L	N	389	SRR13918392	29439	A	T	0,99826	2021-01-13	United States
ORF1ab_265_I	ORF1ab	265	SRR13918395	1059	C	T	0,997981	2020-12-18	United States
ORF1ab_2606_I	ORF1ab	2606	SRR13918395	8083	G	A	0,998937	2020-12-18	United States
ORF1ab_3352_F	ORF1ab	3352	SRR13918395	10319	C	T	0,997604	2020-12-18	United States
ORF1ab_3603_NA	ORF1ab	3603	SRR13918395	11074	C	+T	0,0793388	2020-12-18	United States
ORF1ab_3606_NA	ORF1ab	3606	SRR13918395	11082	T	-G	0,0713706	2020-12-18	United States
ORF1ab_3606_F	ORF1ab	3606	SRR13918395	11083	G	T	1	2020-12-18	United States
ORF1ab_314_L	ORF1ab	314	SRR13918395	14408	C	T	0,999101	2020-12-18	United States
ORF1ab_1653_D	ORF1ab	1653	SRR13918395	18424	A	G	1	2020-12-18	United States
ORF1ab_2613_C	ORF1ab	2613	SRR13918395	21304	C	T	0,997354	2020-12-18	United States
S_3_NA	S	3	SRR13918395	21569	G	+T	0,0536547	2020-12-18	United States
S_5_F	S	5	SRR13918395	21575	C	T	1	2020-12-18	United States
S_614_G	S	614	SRR13918395	23403	A	G	0,998596	2020-12-18	United States
S_677_H	S	677	SRR13918395	23593	G	T	0,998754	2020-12-18	United States
ORF3a_57_H	ORF3a	57	SRR13918395	25563	G	T	1	2020-12-18	United States
ORF3a_172_V	ORF3a	172	SRR13918395	25907	G	T	1	2020-12-18	United States
ORF8_24_L	ORF8	24	SRR13918395	27964	C	T	0,989534	2020-12-18	United States
N_67_S	N	67	SRR13918395	28472	C	T	1	2020-12-18	United States
N_199_L	N	199	SRR13918395	28869	C	T	0,998397	2020-12-18	United States
N_377_Y	N	377	SRR13918395	29402	G	T	0,998691	2020-12-18	United States
ORF1ab_265_I	ORF1ab	265	SRR13918396	1059	C	T	0,996166	2020-12-18	United States
ORF1ab_565_S	ORF1ab	565	SRR13918396	1958	G	T	0,993706	2020-12-18	United States
ORF1ab_1029_G	ORF1ab	1029	SRR13918396	3350	A	G	1	2020-12-18	United States
ORF1ab_1188_L	ORF1ab	1188	SRR13918396	3828	C	T	1	2020-12-18	United States
ORF1ab_2606_I	ORF1ab	2606	SRR13918396	8083	G	A	0,998411	2020-12-18	United States
ORF1ab_3352_F	ORF1ab	3352	SRR13918396	10319	C	T	0,999337	2020-12-18	United States
ORF1ab_314_L	ORF1ab	314	SRR13918396	14408	C	T	0,999062	2020-12-18	United States
ORF1ab_1653_D	ORF1ab	1653	SRR13918396	18424	A	G	1	2020-12-18	United States
ORF1ab_2613_C	ORF1ab	2613	SRR13918396	21304	C	T	1	2020-12-18	United States
S_614_G	S	614	SRR13918396	23403	A	G	0,999448	2020-12-18	United States
ORF3a_57_H	ORF3a	57	SRR13918396	25563	G	T	0,999314	2020-12-18	United States
ORF3a_172_V	ORF3a	172	SRR13918396	25907	G	T	0,992147	2020-12-18	United States
ORF8_24_L	ORF8	24	SRR13918396	27964	C	T	0,982918	2020-12-18	United States
N_67_S	N	67	SRR13918396	28472	C	T	0,996715	2020-12-18	United States
N_199_L	N	199	SRR13918396	28869	C	T	1	2020-12-18	United States
ORF1ab_265_I	ORF1ab	265	SRR13918397	1059	C	T	1	2021-01-13	United States
ORF1ab_3352_F	ORF1ab	3352	SRR13918397	10319	C	T	0,999525	2021-01-13	United States
ORF1ab_314_L	ORF1ab	314	SRR13918397	14408	C	T	0,996951	2021-01-13	United States
ORF1ab_767_L	ORF1ab	767	SRR13918397	15766	G	T	1	2021-01-13	United States
ORF1ab_1653_D	ORF1ab	1653	SRR13918397	18424	A	G	1	2021-01-13	United States
ORF1ab_1691_L	ORF1ab	1691	SRR13918397	18538	G	T	0,998651	2021-01-13	United States
ORF1ab_2613_C	ORF1ab	2613	SRR13918397	21304	C	T	1	2021-01-13	United States
S_614_G	S	614	SRR13918397	23403	A	G	0,997912	2021-01-13	United States
ORF3a_57_H	ORF3a	57	SRR13918397	25563	G	T	1	2021-01-13	United States
ORF3a_172_V	ORF3a	172	SRR13918397	25907	G	T	0,997959	2021-01-13	United States
ORF3a_180_P	ORF3a	180	SRR13918397	25930	T	C	1	2021-01-13	United States
M_6_V	M	6	SRR13918397	26539	G	T	0,980263	2021-01-13	United States
ORF8_24_L	ORF8	24	SRR13918397	27964	C	T	0,988745	2021-01-13	United States
N_67_S	N	67	SRR13918397	28472	C	T	0,998824	2021-01-13	United States
N_199_L	N	199	SRR13918397	28869	C	T	1	2021-01-13	United States
N_389_L	N	389	SRR13918397	29439	A	T	1	2021-01-13	United States
ORF1ab_265_I	ORF1ab	265	SRR13918398	1059	C	T	0,99904	2021-01-10	United States
ORF1ab_302_F	ORF1ab	302	SRR13918398	1170	C	T	0,993137	2021-01-10	United States
ORF1ab_793_NA	ORF1ab	793	SRR13918398	2644	C	-A	0,056962	2021-01-10	United States
ORF1ab_957_NA	ORF1ab	957	SRR13918398	3136	T	+A	0,0515464	2021-01-10	United States
ORF1ab_3352_F	ORF1ab	3352	SRR13918398	10319	C	T	0,996144	2021-01-10	United States
ORF1ab_3467_NA	ORF1ab	3467	SRR13918398	10664	G	+T	0,0565217	2021-01-10	United States
ORF1ab_3603_NA	ORF1ab	3603	SRR13918398	11074	C	-T	0,0571429	2021-01-10	United States
ORF1ab_3679_NA	ORF1ab	3679	SRR13918398	11301	T	+A	0,0503356	2021-01-10	United States
ORF1ab_4277_S	ORF1ab	4277	SRR13918398	13094	G	T	0,998252	2021-01-10	United States
ORF1ab_4398_NA	ORF1ab	4398	SRR13918398	13459	G	+T	0,0625	2021-01-10	United States
ORF1ab_314_L	ORF1ab	314	SRR13918398	14408	C	T	0,995152	2021-01-10	United States
ORF1ab_759_N	ORF1ab	759	SRR13918398	15743	G	A	0,0618182	2021-01-10	United States
ORF1ab_864_S	ORF1ab	864	SRR13918398	16057	C	T	0,993421	2021-01-10	United States
ORF1ab_1653_D	ORF1ab	1653	SRR13918398	18424	A	G	1	2021-01-10	United States
ORF1ab_2172_NA	ORF1ab	2172	SRR13918398	19983	C	-T	0,105634	2021-01-10	United States
ORF1ab_2172_NA	ORF1ab	2172	SRR13918398	19983	C	+T	0,084507	2021-01-10	United States
S_58_S	S	58	SRR13918398	21735	T	C	0,0540541	2021-01-10	United States
S_60_P	S	60	SRR13918398	21740	T	C	0,0540541	2021-01-10	United States
S_222_V	S	222	SRR13918398	22227	C	T	1	2021-01-10	United States
S_556_NA	S	556	SRR13918398	23230	C	+A	0,0531561	2021-01-10	United States
S_614_G	S	614	SRR13918398	23403	A	G	1	2021-01-10	United States
ORF3a_57_H	ORF3a	57	SRR13918398	25563	G	T	1	2021-01-10	United States
ORF8_24_L	ORF8	24	SRR13918398	27964	C	T	0,97281	2021-01-10	United States
N_67_S	N	67	SRR13918398	28472	C	T	1	2021-01-10	United States
N_402_NA	N	402	SRR13918398	29478	A	+T	0,0529801	2021-01-10	United States
ORF1ab_265_I	ORF1ab	265	SRR13918399	1059	C	T	0,998028	2021-01-11	United States
ORF1ab_858_F	ORF1ab	858	SRR13918399	2838	C	T	0,978947	2021-01-11	United States
ORF1ab_4205_V	ORF1ab	4205	SRR13918399	12878	A	G	1	2021-01-11	United States
ORF1ab_314_L	ORF1ab	314	SRR13918399	14408	C	T	0,999136	2021-01-11	United States
ORF1ab_1183_Y	ORF1ab	1183	SRR13918399	17014	G	T	0,999478	2021-01-11	United States
S_13_I	S	13	SRR13918399	21600	G	T	1	2021-01-11	United States
S_152_C	S	152	SRR13918399	22018	G	T	1	2021-01-11	United States
S_452_R	S	452	SRR13918399	22917	T	G	0,999155	2021-01-11	United States
S_614_G	S	614	SRR13918399	23403	A	G	0,998559	2021-01-11	United States
ORF3a_57_H	ORF3a	57	SRR13918399	25563	G	T	1	2021-01-11	United States
N_205_I	N	205	SRR13918399	28887	C	T	0,996103	2021-01-11	United States
N_234_I	N	234	SRR13918399	28975	G	T	0,999031	2021-01-11	United States
N_383_S	N	383	SRR13918399	29420	C	T	0,99803	2021-01-11	United States
ORF1ab_265_I	ORF1ab	265	SRR13918400	1059	C	T	0,999338	2021-01-14	United States
ORF1ab_3352_F	ORF1ab	3352	SRR13918400	10319	C	T	0,995541	2021-01-14	United States
ORF1ab_314_L	ORF1ab	314	SRR13918400	14408	C	T	0,997654	2021-01-14	United States
ORF1ab_767_L	ORF1ab	767	SRR13918400	15766	G	T	1	2021-01-14	United States
ORF1ab_1653_D	ORF1ab	1653	SRR13918400	18424	A	G	0,999601	2021-01-14	United States
ORF1ab_1691_L	ORF1ab	1691	SRR13918400	18538	G	T	1	2021-01-14	United States
ORF1ab_2613_C	ORF1ab	2613	SRR13918400	21304	C	T	1	2021-01-14	United States
S_614_G	S	614	SRR13918400	23403	A	G	1	2021-01-14	United States
ORF3a_57_H	ORF3a	57	SRR13918400	25563	G	T	1	2021-01-14	United States
ORF3a_172_V	ORF3a	172	SRR13918400	25907	G	T	0,982625	2021-01-14	United States
ORF3a_180_P	ORF3a	180	SRR13918400	25930	T	C	1	2021-01-14	United States
ORF8_24_L	ORF8	24	SRR13918400	27964	C	T	0,989971	2021-01-14	United States
N_67_S	N	67	SRR13918400	28472	C	T	0,998978	2021-01-14	United States
N_199_L	N	199	SRR13918400	28869	C	T	0,998522	2021-01-14	United States
N_389_L	N	389	SRR13918400	29439	A	T	0,999396	2021-01-14	United States
ORF1ab_265_I	ORF1ab	265	SRR13918401	1059	C	T	1	2021-02-03	United States
ORF1ab_1722_L	ORF1ab	1722	SRR13918401	5429	G	T	1	2021-02-03	United States
ORF1ab_4205_V	ORF1ab	4205	SRR13918401	12878	A	G	1	2021-02-03	United States
ORF1ab_314_L	ORF1ab	314	SRR13918401	14408	C	T	1	2021-02-03	United States
ORF1ab_1183_Y	ORF1ab	1183	SRR13918401	17014	G	T	1	2021-02-03	United States
ORF1ab_1184_D	ORF1ab	1184	SRR13918401	17019	G	T	0,0933333	2021-02-03	United States
S_13_I	S	13	SRR13918401	21600	G	T	1	2021-02-03	United States
S_152_C	S	152	SRR13918401	22018	G	T	1	2021-02-03	United States
S_604_N	S	604	SRR13918401	23373	C	A	0,998316	2021-02-03	United States
S_614_G	S	614	SRR13918401	23403	A	G	0,998285	2021-02-03	United States
ORF3a_57_H	ORF3a	57	SRR13918401	25563	G	T	1	2021-02-03	United States
ORF8_38_L	ORF8	38	SRR13918401	28006	C	T	1	2021-02-03	United States
N_205_I	N	205	SRR13918401	28887	C	T	1	2021-02-03	United States
ORF1ab_1283_V	ORF1ab	1283	SRR13918402	4113	C	T	1	2020-12-18	United States
ORF1ab_4087_I	ORF1ab	4087	SRR13918402	12525	C	T	0,999208	2020-12-18	United States
ORF1ab_314_L	ORF1ab	314	SRR13918402	14408	C	T	0,999576	2020-12-18	United States
ORF1ab_1322_V	ORF1ab	1322	SRR13918402	17431	A	G	0,889632	2020-12-18	United States
ORF1ab_1743_I	ORF1ab	1743	SRR13918402	18695	C	T	0,999562	2020-12-18	United States
S_614_G	S	614	SRR13918402	23403	A	G	0,999288	2020-12-18	United States
ORF7a_64_S	ORF7a	64	SRR13918402	27583	G	T	0,997783	2020-12-18	United States
ORF1ab_265_I	ORF1ab	265	SRR13918403	1059	C	T	0,998303	2021-01-14	United States
ORF1ab_3352_F	ORF1ab	3352	SRR13918403	10319	C	T	0,998469	2021-01-14	United States
ORF1ab_314_L	ORF1ab	314	SRR13918403	14408	C	T	0,998598	2021-01-14	United States
ORF1ab_767_L	ORF1ab	767	SRR13918403	15766	G	T	0,999326	2021-01-14	United States
ORF1ab_1653_D	ORF1ab	1653	SRR13918403	18424	A	G	1	2021-01-14	United States
ORF1ab_1691_L	ORF1ab	1691	SRR13918403	18538	G	T	0,996792	2021-01-14	United States
ORF1ab_2613_C	ORF1ab	2613	SRR13918403	21304	C	T	1	2021-01-14	United States
S_614_G	S	614	SRR13918403	23403	A	G	0,997375	2021-01-14	United States
ORF3a_57_H	ORF3a	57	SRR13918403	25563	G	T	1	2021-01-14	United States
ORF3a_172_V	ORF3a	172	SRR13918403	25907	G	T	0,997951	2021-01-14	United States
ORF3a_180_P	ORF3a	180	SRR13918403	25930	T	C	1	2021-01-14	United States
ORF8_24_L	ORF8	24	SRR13918403	27964	C	T	0,982456	2021-01-14	United States
N_67_S	N	67	SRR13918403	28472	C	T	0,997315	2021-01-14	United States
N_199_L	N	199	SRR13918403	28869	C	T	0,995392	2021-01-14	United States
N_389_L	N	389	SRR13918403	29439	A	T	1	2021-01-14	United States
ORF1ab_265_I	ORF1ab	265	SRR13918404	1059	C	T	0,996501	2021-01-13	United States
ORF1ab_858_F	ORF1ab	858	SRR13918404	2838	C	T	0,998217	2021-01-13	United States
ORF1ab_4205_V	ORF1ab	4205	SRR13918404	12878	A	G	1	2021-01-13	United States
ORF1ab_314_L	ORF1ab	314	SRR13918404	14408	C	T	0,998296	2021-01-13	United States
ORF1ab_1183_Y	ORF1ab	1183	SRR13918404	17014	G	T	0,99963	2021-01-13	United States
S_13_I	S	13	SRR13918404	21600	G	T	0,999124	2021-01-13	United States
S_18_F	S	18	SRR13918404	21614	C	T	1	2021-01-13	United States
S_152_C	S	152	SRR13918404	22018	G	T	0,996689	2021-01-13	United States
S_452_R	S	452	SRR13918404	22917	T	G	0,998117	2021-01-13	United States
S_614_G	S	614	SRR13918404	23403	A	G	0,999532	2021-01-13	United States
S_660_F	S	660	SRR13918404	23541	A	T	0,999342	2021-01-13	United States
S_1104_L	S	1104	SRR13918404	24872	G	C	0,999424	2021-01-13	United States
ORF3a_57_H	ORF3a	57	SRR13918404	25563	G	T	0,99919	2021-01-13	United States
N_205_I	N	205	SRR13918404	28887	C	T	0,996073	2021-01-13	United States
N_234_I	N	234	SRR13918404	28975	G	T	0,998316	2021-01-13	United States
ORF10_29_*	ORF10	29	SRR13918404	29642	C	T	0,221342	2021-01-13	United States
ORF1ab_181_T	ORF1ab	181	SRR13918406	806	G	A	1	2021-01-07	United States
ORF1ab_314_L	ORF1ab	314	SRR13918406	14408	C	T	0,992661	2021-01-07	United States
S_614_G	S	614	SRR13918406	23403	A	G	0,998563	2021-01-07	United States
S_675_H	S	675	SRR13918406	23587	G	C	0,993274	2021-01-07	United States
ORF3a_151_I	ORF3a	151	SRR13918406	25844	C	T	1	2021-01-07	United States
N_194_L	N	194	SRR13918406	28854	C	T	1	2021-01-07	United States
N_389_H	N	389	SRR13918406	29440	G	T	1	2021-01-07	United States
ORF1ab_265_I	ORF1ab	265	SRR13918407	1059	C	T	0,997478	2020-12-19	United States
ORF1ab_2606_I	ORF1ab	2606	SRR13918407	8083	G	A	0,99978	2020-12-19	United States
ORF1ab_3352_F	ORF1ab	3352	SRR13918407	10319	C	T	0,99791	2020-12-19	United States
ORF1ab_314_L	ORF1ab	314	SRR13918407	14408	C	T	0,998246	2020-12-19	United States
ORF1ab_1653_D	ORF1ab	1653	SRR13918407	18424	A	G	1	2020-12-19	United States
ORF1ab_2613_C	ORF1ab	2613	SRR13918407	21304	C	T	1	2020-12-19	United States
S_3_NA	S	3	SRR13918407	21569	G	+T	0,0689004	2020-12-19	United States
S_5_F	S	5	SRR13918407	21575	C	T	0,998324	2020-12-19	United States
S_614_G	S	614	SRR13918407	23403	A	G	1	2020-12-19	United States
ORF3a_57_H	ORF3a	57	SRR13918407	25563	G	T	0,999562	2020-12-19	United States
ORF3a_75_N	ORF3a	75	SRR13918407	25617	G	T	0,868167	2020-12-19	United States
ORF3a_172_V	ORF3a	172	SRR13918407	25907	G	T	0,924528	2020-12-19	United States
M_19_H	M	19	SRR13918407	26579	A	C	0,999397	2020-12-19	United States
ORF8_24_L	ORF8	24	SRR13918407	27964	C	T	0,993386	2020-12-19	United States
N_67_S	N	67	SRR13918407	28472	C	T	1	2020-12-19	United States
N_199_L	N	199	SRR13918407	28869	C	T	0,998348	2020-12-19	United States
N_377_Y	N	377	SRR13918407	29402	G	T	1	2020-12-19	United States
ORF1ab_265_I	ORF1ab	265	SRR13918408	1059	C	T	0,998875	2020-11-30	United States
ORF1ab_628_F	ORF1ab	628	SRR13918408	2147	C	T	0,999049	2020-11-30	United States
ORF1ab_4205_V	ORF1ab	4205	SRR13918408	12878	A	G	1	2020-11-30	United States
ORF1ab_314_L	ORF1ab	314	SRR13918408	14408	C	T	0,99778	2020-11-30	United States
ORF1ab_1183_Y	ORF1ab	1183	SRR13918408	17014	G	T	0,999484	2020-11-30	United States
ORF1ab_2117_L	ORF1ab	2117	SRR13918408	19816	G	T	0,996316	2020-11-30	United States
S_13_I	S	13	SRR13918408	21600	G	T	0,999558	2020-11-30	United States
S_152_C	S	152	SRR13918408	22018	G	T	0,997691	2020-11-30	United States
S_452_R	S	452	SRR13918408	22917	T	G	1	2020-11-30	United States
S_614_G	S	614	SRR13918408	23403	A	G	0,99922	2020-11-30	United States
ORF3a_57_H	ORF3a	57	SRR13918408	25563	G	T	1	2020-11-30	United States
N_205_I	N	205	SRR13918408	28887	C	T	0,995473	2020-11-30	United States
ORF1ab_265_I	ORF1ab	265	SRR13918409	1059	C	T	0,996498	2020-11-30	United States
ORF1ab_2796_I	ORF1ab	2796	SRR13918409	8653	G	T	0,088551	2020-11-30	United States
ORF1ab_3539_T	ORF1ab	3539	SRR13918409	10881	T	C	0,999674	2020-11-30	United States
ORF1ab_314_L	ORF1ab	314	SRR13918409	14408	C	T	0,996414	2020-11-30	United States
ORF1ab_797_I	ORF1ab	797	SRR13918409	15857	C	T	1	2020-11-30	United States
ORF1ab_1656_E	ORF1ab	1656	SRR13918409	18435	T	G	0,977431	2020-11-30	United States
S_614_G	S	614	SRR13918409	23403	A	G	1	2020-11-30	United States
ORF3a_57_H	ORF3a	57	SRR13918409	25563	G	T	0,999661	2020-11-30	United States
N_135_I	N	135	SRR13918409	28677	C	T	0,999358	2020-11-30	United States
N_183_Y	N	183	SRR13918409	28821	C	A	0,997275	2020-11-30	United States
ORF1ab_1847_R	ORF1ab	1847	SRR13918410	5804	T	C	0,99941	2020-12-18	United States
ORF1ab_1862_S	ORF1ab	1862	SRR13918410	5849	C	T	0,999223	2020-12-18	United States
ORF1ab_2007_I	ORF1ab	2007	SRR13918410	6285	C	T	1	2020-12-18	United States
ORF1ab_314_L	ORF1ab	314	SRR13918410	14408	C	T	0,997638	2020-12-18	United States
S_452_R	S	452	SRR13918410	22917	T	G	0,998035	2020-12-18	United States
S_614_G	S	614	SRR13918410	23403	A	G	0,997306	2020-12-18	United States
ORF3a_110_S	ORF3a	110	SRR13918410	25720	G	T	0,998461	2020-12-18	United States
ORF8_32_L	ORF8	32	SRR13918410	27987	G	T	0,998047	2020-12-18	United States
N_194_L	N	194	SRR13918410	28854	C	T	0,998397	2020-12-18	United States
N_401_Y	N	401	SRR13918410	29474	G	T	0,999042	2020-12-18	United States
ORF1ab_646_R	ORF1ab	646	SRR13918411	2201	T	A	0,991701	2021-01-11	United States
ORF1ab_2866_L	ORF1ab	2866	SRR13918411	8861	G	T	0,997392	2021-01-11	United States
ORF1ab_314_L	ORF1ab	314	SRR13918411	14408	C	T	0,998277	2021-01-11	United States
S_614_G	S	614	SRR13918411	23403	A	G	1	2021-01-11	United States
ORF3a_65_F	ORF3a	65	SRR13918411	25585	C	T	1	2021-01-11	United States
N_203_K	N	203	SRR13918411	28881	G	A	1	2021-01-11	United States
N_204_R	N	204	SRR13918411	28883	G	C	0,999147	2021-01-11	United States
N_398_V	N	398	SRR13918411	29466	C	T	0,999266	2021-01-11	United States
ORF1ab_265_I	ORF1ab	265	SRR13918412	1059	C	T	0,998409	2021-01-11	United States
ORF1ab_1641_NA	ORF1ab	1641	SRR13918412	5187	G	+T	0,0641711	2021-01-11	United States
ORF1ab_1973_Q	ORF1ab	1973	SRR13918412	6182	A	C	0,996503	2021-01-11	United States
ORF1ab_3352_F	ORF1ab	3352	SRR13918412	10319	C	T	0,995548	2021-01-11	United States
ORF1ab_3718_F	ORF1ab	3718	SRR13918412	11417	G	T	0,991843	2021-01-11	United States
ORF1ab_314_L	ORF1ab	314	SRR13918412	14408	C	T	0,998081	2021-01-11	United States
ORF1ab_1653_D	ORF1ab	1653	SRR13918412	18424	A	G	1	2021-01-11	United States
ORF1ab_2172_NA	ORF1ab	2172	SRR13918412	19983	C	+T	0,0543131	2021-01-11	United States
S_614_G	S	614	SRR13918412	23403	A	G	1	2021-01-11	United States
S_780_Q	S	780	SRR13918412	23900	G	C	0,997567	2021-01-11	United States
ORF3a_57_H	ORF3a	57	SRR13918412	25563	G	T	0,999287	2021-01-11	United States
ORF3a_172_V	ORF3a	172	SRR13918412	25907	G	T	1	2021-01-11	United States
ORF6_30_H	ORF6	30	SRR13918412	27289	G	C	1	2021-01-11	United States
ORF8_17_Y	ORF8	17	SRR13918412	27942	C	T	1	2021-01-11	United States
ORF8_24_L	ORF8	24	SRR13918412	27964	C	T	0,98153	2021-01-11	United States
N_67_S	N	67	SRR13918412	28472	C	T	1	2021-01-11	United States
ORF1ab_271_S	ORF1ab	271	SRR13918413	1076	C	T	0,998986	2020-11-30	United States
ORF1ab_1920_H	ORF1ab	1920	SRR13918413	6023	T	C	1	2020-11-30	United States
ORF1ab_2093_I	ORF1ab	2093	SRR13918413	6543	C	T	0,994036	2020-11-30	United States
ORF1ab_3603_NA	ORF1ab	3603	SRR13918413	11074	C	-T	0,0558442	2020-11-30	United States
ORF1ab_3718_A	ORF1ab	3718	SRR13918413	11418	T	C	0,998462	2020-11-30	United States
ORF1ab_4285_V	ORF1ab	4285	SRR13918413	13119	C	T	0,999321	2020-11-30	United States
ORF1ab_85_L	ORF1ab	85	SRR13918413	13721	C	T	0,0802255	2020-11-30	United States
ORF1ab_314_L	ORF1ab	314	SRR13918413	14408	C	T	0,99511	2020-11-30	United States
ORF1ab_1092_F	ORF1ab	1092	SRR13918413	16741	G	T	1	2020-11-30	United States
ORF1ab_1296_L	ORF1ab	1296	SRR13918413	17353	T	C	0,0982356	2020-11-30	United States
S_614_G	S	614	SRR13918413	23403	A	G	0,999447	2020-11-30	United States
ORF7b_28_L	ORF7b	28	SRR13918413	27837	T	C	0,998619	2020-11-30	United States
N_203_K	N	203	SRR13918413	28881	G	A	0,998907	2020-11-30	United States
ORF1ab_265_I	ORF1ab	265	SRR13918414	1059	C	T	0,997908	2020-12-18	United States
ORF1ab_1397_V	ORF1ab	1397	SRR13918414	4455	C	T	0,995643	2020-12-18	United States
ORF1ab_3041_F	ORF1ab	3041	SRR13918414	9388	G	T	0,381023	2020-12-18	United States
ORF1ab_3352_F	ORF1ab	3352	SRR13918414	10319	C	T	0,998	2020-12-18	United States
ORF1ab_314_L	ORF1ab	314	SRR13918414	14408	C	T	0,996296	2020-12-18	United States
ORF1ab_1391_L	ORF1ab	1391	SRR13918414	17639	C	T	1	2020-12-18	United States
ORF1ab_1653_D	ORF1ab	1653	SRR13918414	18424	A	G	0,99919	2020-12-18	United States
ORF1ab_2172_NA	ORF1ab	2172	SRR13918414	19983	C	+T	0,0905923	2020-12-18	United States
S_614_G	S	614	SRR13918414	23403	A	G	1	2020-12-18	United States
ORF3a_57_H	ORF3a	57	SRR13918414	25563	G	T	0,999505	2020-12-18	United States
ORF3a_172_V	ORF3a	172	SRR13918414	25907	G	T	0,996479	2020-12-18	United States
N_67_S	N	67	SRR13918414	28472	C	T	0,998723	2020-12-18	United States
N_199_L	N	199	SRR13918414	28869	C	T	0,994949	2020-12-18	United States
ORF1ab_265_I	ORF1ab	265	SRR13918415	1059	C	T	0,996589	2021-01-12	United States
ORF1ab_2667_C	ORF1ab	2667	SRR13918415	8264	G	T	0,999251	2021-01-12	United States
ORF1ab_3352_F	ORF1ab	3352	SRR13918415	10319	C	T	0,996098	2021-01-12	United States
ORF1ab_3371_S	ORF1ab	3371	SRR13918415	10376	C	T	0,996909	2021-01-12	United States
ORF1ab_314_L	ORF1ab	314	SRR13918415	14408	C	T	0,996817	2021-01-12	United States
ORF1ab_1653_D	ORF1ab	1653	SRR13918415	18424	A	G	0,999528	2021-01-12	United States
ORF1ab_2017_F	ORF1ab	2017	SRR13918415	19518	G	T	1	2021-01-12	United States
ORF1ab_2613_C	ORF1ab	2613	SRR13918415	21304	C	T	1	2021-01-12	United States
S_614_G	S	614	SRR13918415	23403	A	G	0,998869	2021-01-12	United States
ORF3a_57_H	ORF3a	57	SRR13918415	25563	G	T	1	2021-01-12	United States
ORF3a_172_V	ORF3a	172	SRR13918415	25907	G	T	0,993139	2021-01-12	United States
ORF3a_223_I	ORF3a	223	SRR13918415	26060	C	T	0,992342	2021-01-12	United States
ORF8_24_L	ORF8	24	SRR13918415	27964	C	T	0,990605	2021-01-12	United States
N_13_L	N	13	SRR13918415	28311	C	T	0,999651	2021-01-12	United States
N_67_S	N	67	SRR13918415	28472	C	T	0,994133	2021-01-12	United States
N_199_L	N	199	SRR13918415	28869	C	T	0,995396	2021-01-12	United States
ORF1ab_265_I	ORF1ab	265	SRR13918416	1059	C	T	0,998602	2021-01-13	United States
ORF1ab_3352_F	ORF1ab	3352	SRR13918416	10319	C	T	0,997532	2021-01-13	United States
ORF1ab_314_L	ORF1ab	314	SRR13918416	14408	C	T	0,995527	2021-01-13	United States
ORF1ab_767_L	ORF1ab	767	SRR13918416	15766	G	T	0,999208	2021-01-13	United States
ORF1ab_1653_D	ORF1ab	1653	SRR13918416	18424	A	G	1	2021-01-13	United States
ORF1ab_1691_L	ORF1ab	1691	SRR13918416	18538	G	T	0,999276	2021-01-13	United States
ORF1ab_2613_C	ORF1ab	2613	SRR13918416	21304	C	T	1	2021-01-13	United States
S_614_G	S	614	SRR13918416	23403	A	G	0,998604	2021-01-13	United States
ORF3a_57_H	ORF3a	57	SRR13918416	25563	G	T	1	2021-01-13	United States
ORF3a_172_V	ORF3a	172	SRR13918416	25907	G	T	1	2021-01-13	United States
ORF3a_180_P	ORF3a	180	SRR13918416	25930	T	C	1	2021-01-13	United States
ORF8_24_L	ORF8	24	SRR13918416	27964	C	T	0,989233	2021-01-13	United States
N_67_S	N	67	SRR13918416	28472	C	T	1	2021-01-13	United States
N_199_L	N	199	SRR13918416	28869	C	T	1	2021-01-13	United States
N_389_L	N	389	SRR13918416	29439	A	T	0,997758	2021-01-13	United States
ORF1ab_265_I	ORF1ab	265	SRR13918417	1059	C	T	1	2021-01-14	United States
ORF1ab_314_R	ORF1ab	314	SRR13918417	1206	A	G	0,95995	2021-01-14	United States
ORF1ab_3352_F	ORF1ab	3352	SRR13918417	10319	C	T	1	2021-01-14	United States
ORF1ab_314_L	ORF1ab	314	SRR13918417	14408	C	T	0,99913	2021-01-14	United States
ORF1ab_767_L	ORF1ab	767	SRR13918417	15766	G	T	1	2021-01-14	United States
ORF1ab_1653_D	ORF1ab	1653	SRR13918417	18424	A	G	1	2021-01-14	United States
ORF1ab_1691_L	ORF1ab	1691	SRR13918417	18538	G	T	1	2021-01-14	United States
S_614_G	S	614	SRR13918417	23403	A	G	1	2021-01-14	United States
ORF3a_57_H	ORF3a	57	SRR13918417	25563	G	T	0,998783	2021-01-14	United States
ORF3a_172_V	ORF3a	172	SRR13918417	25907	G	T	1	2021-01-14	United States
ORF3a_180_P	ORF3a	180	SRR13918417	25930	T	C	1	2021-01-14	United States
ORF8_24_L	ORF8	24	SRR13918417	27964	C	T	0,993333	2021-01-14	United States
N_67_S	N	67	SRR13918417	28472	C	T	1	2021-01-14	United States
N_389_L	N	389	SRR13918417	29439	A	T	1	2021-01-14	United States
ORF1ab_265_I	ORF1ab	265	SRR13918419	1059	C	T	0,99886	2021-01-13	United States
ORF1ab_1404_C	ORF1ab	1404	SRR13918419	4475	C	T	0,0825999	2021-01-13	United States
ORF1ab_3352_F	ORF1ab	3352	SRR13918419	10319	C	T	0,999214	2021-01-13	United States
ORF1ab_3603_NA	ORF1ab	3603	SRR13918419	11074	C	-T	0,0545455	2021-01-13	United States
ORF1ab_314_L	ORF1ab	314	SRR13918419	14408	C	T	0,996711	2021-01-13	United States
ORF1ab_767_L	ORF1ab	767	SRR13918419	15766	G	T	1	2021-01-13	United States
ORF1ab_1653_D	ORF1ab	1653	SRR13918419	18424	A	G	1	2021-01-13	United States
ORF1ab_1691_L	ORF1ab	1691	SRR13918419	18538	G	T	0,999059	2021-01-13	United States
ORF1ab_2613_C	ORF1ab	2613	SRR13918419	21304	C	T	1	2021-01-13	United States
S_614_G	S	614	SRR13918419	23403	A	G	1	2021-01-13	United States
ORF3a_57_H	ORF3a	57	SRR13918419	25563	G	T	0,999171	2021-01-13	United States
ORF3a_172_V	ORF3a	172	SRR13918419	25907	G	T	0,993521	2021-01-13	United States
ORF3a_180_P	ORF3a	180	SRR13918419	25930	T	C	1	2021-01-13	United States
ORF3a_254_V	ORF3a	254	SRR13918419	26153	G	T	0,0521636	2021-01-13	United States
ORF8_24_L	ORF8	24	SRR13918419	27964	C	T	0,990669	2021-01-13	United States
N_67_S	N	67	SRR13918419	28472	C	T	0,994571	2021-01-13	United States
N_199_L	N	199	SRR13918419	28869	C	T	0,990366	2021-01-13	United States
N_389_L	N	389	SRR13918419	29439	A	T	0,998549	2021-01-13	United States
ORF1ab_86_I	ORF1ab	86	SRR13918421	521	G	A	0,99853	2021-01-05	United States
ORF1ab_265_I	ORF1ab	265	SRR13918421	1059	C	T	0,998168	2021-01-05	United States
ORF1ab_2625_F	ORF1ab	2625	SRR13918421	8139	C	T	0,999773	2021-01-05	United States
ORF1ab_3352_F	ORF1ab	3352	SRR13918421	10319	C	T	0,996679	2021-01-05	United States
ORF1ab_314_L	ORF1ab	314	SRR13918421	14408	C	T	0,998488	2021-01-05	United States
ORF1ab_1288_D	ORF1ab	1288	SRR13918421	17331	G	T	0,401212	2021-01-05	United States
ORF1ab_1653_D	ORF1ab	1653	SRR13918421	18424	A	G	0,999258	2021-01-05	United States
ORF1ab_2613_C	ORF1ab	2613	SRR13918421	21304	C	T	1	2021-01-05	United States
S_614_G	S	614	SRR13918421	23403	A	G	1	2021-01-05	United States
ORF3a_57_H	ORF3a	57	SRR13918421	25563	G	T	0,999662	2021-01-05	United States
ORF3a_172_V	ORF3a	172	SRR13918421	25907	G	T	0,998584	2021-01-05	United States
ORF8_24_L	ORF8	24	SRR13918421	27964	C	T	0,987893	2021-01-05	United States
N_67_S	N	67	SRR13918421	28472	C	T	0,998762	2021-01-05	United States
N_199_L	N	199	SRR13918421	28869	C	T	0,996942	2021-01-05	United States
ORF1ab_265_I	ORF1ab	265	SRR13918422	1059	C	T	0,995633	2020-11-30	United States
ORF1ab_3158_T	ORF1ab	3158	SRR13918422	9738	G	C	1	2020-11-30	United States
ORF1ab_314_L	ORF1ab	314	SRR13918422	14408	C	T	1	2020-11-30	United States
ORF1ab_976_L	ORF1ab	976	SRR13918422	16394	C	T	0,998981	2020-11-30	United States
ORF1ab_1183_Y	ORF1ab	1183	SRR13918422	17014	G	T	1	2020-11-30	United States
S_452_R	S	452	SRR13918422	22917	T	G	1	2020-11-30	United States
S_614_G	S	614	SRR13918422	23403	A	G	0,998599	2020-11-30	United States
ORF3a_57_H	ORF3a	57	SRR13918422	25563	G	T	1	2020-11-30	United States
ORF8_65_V	ORF8	65	SRR13918422	28087	C	T	0,994307	2020-11-30	United States
N_205_I	N	205	SRR13918422	28887	C	T	1	2020-11-30	United States
ORF1ab_473_T	ORF1ab	473	SRR13918423	1683	T	C	0,061951	2020-12-18	United States
ORF1ab_1464_W	ORF1ab	1464	SRR13918423	4655	C	T	0,99895	2020-12-18	United States
ORF1ab_3603_NA	ORF1ab	3603	SRR13918423	11074	C	-T	0,0543188	2020-12-18	United States
ORF1ab_4386_I	ORF1ab	4386	SRR13918423	13421	C	A	0,999153	2020-12-18	United States
ORF1ab_314_L	ORF1ab	314	SRR13918423	14408	C	T	0,996682	2020-12-18	United States
ORF1ab_1388_N	ORF1ab	1388	SRR13918423	17631	A	T	0,998898	2020-12-18	United States
S_614_G	S	614	SRR13918423	23403	A	G	0,999252	2020-12-18	United States
S_1071_H	S	1071	SRR13918423	24775	A	T	0,998565	2020-12-18	United States
ORF8_35_Y	ORF8	35	SRR13918423	27996	G	T	0,998051	2020-12-18	United States
ORF8_119_NA	ORF8	119	SRR13918423	28250	T	+CTG	0,863781	2020-12-18	United States
ORF8_120_NA	ORF8	120	SRR13918423	28253	C	-A	0,996805	2020-12-18	United States
N_194_L	N	194	SRR13918423	28854	C	T	1	2020-12-18	United States
ORF1ab_265_I	ORF1ab	265	SRR13918424	1059	C	T	0,999358	2021-01-12	United States
ORF1ab_3352_F	ORF1ab	3352	SRR13918424	10319	C	T	0,99913	2021-01-12	United States
ORF1ab_314_L	ORF1ab	314	SRR13918424	14408	C	T	0,998734	2021-01-12	United States
ORF1ab_767_L	ORF1ab	767	SRR13918424	15766	G	T	0,998807	2021-01-12	United States
ORF1ab_1653_D	ORF1ab	1653	SRR13918424	18424	A	G	1	2021-01-12	United States
ORF1ab_1691_L	ORF1ab	1691	SRR13918424	18538	G	T	0,998295	2021-01-12	United States
ORF1ab_2613_C	ORF1ab	2613	SRR13918424	21304	C	T	1	2021-01-12	United States
S_614_G	S	614	SRR13918424	23403	A	G	0,999381	2021-01-12	United States
ORF3a_57_H	ORF3a	57	SRR13918424	25563	G	T	1	2021-01-12	United States
ORF3a_172_V	ORF3a	172	SRR13918424	25907	G	T	0,996516	2021-01-12	United States
ORF3a_180_P	ORF3a	180	SRR13918424	25930	T	C	1	2021-01-12	United States
ORF8_24_L	ORF8	24	SRR13918424	27964	C	T	0,98498	2021-01-12	United States
N_67_S	N	67	SRR13918424	28472	C	T	0,998234	2021-01-12	United States
N_199_L	N	199	SRR13918424	28869	C	T	0,998656	2021-01-12	United States
N_389_L	N	389	SRR13918424	29439	A	T	1	2021-01-12	United States
ORF1ab_265_I	ORF1ab	265	SRR13918425	1059	C	T	0,997477	2020-11-30	United States
ORF1ab_4205_V	ORF1ab	4205	SRR13918425	12878	A	G	0,998791	2020-11-30	United States
ORF1ab_314_L	ORF1ab	314	SRR13918425	14408	C	T	0,998774	2020-11-30	United States
ORF1ab_1183_Y	ORF1ab	1183	SRR13918425	17014	G	T	0,999519	2020-11-30	United States
ORF1ab_1540_I	ORF1ab	1540	SRR13918425	18086	C	T	0,99915	2020-11-30	United States
S_13_I	S	13	SRR13918425	21600	G	T	0,998866	2020-11-30	United States
S_152_C	S	152	SRR13918425	22018	G	T	0,997807	2020-11-30	United States
S_452_R	S	452	SRR13918425	22917	T	G	0,998208	2020-11-30	United States
S_614_G	S	614	SRR13918425	23403	A	G	0,999322	2020-11-30	United States
ORF3a_57_H	ORF3a	57	SRR13918425	25563	G	T	0,99948	2020-11-30	United States
N_205_I	N	205	SRR13918425	28887	C	T	0,993961	2020-11-30	United States
ORF1ab_144_A	ORF1ab	144	SRR13918426	696	A	C	1	2020-11-30	United States
ORF1ab_436_I	ORF1ab	436	SRR13918426	1572	C	T	0,998062	2020-11-30	United States
ORF1ab_1202_N	ORF1ab	1202	SRR13918426	3871	G	T	0,999429	2020-11-30	United States
ORF1ab_2007_I	ORF1ab	2007	SRR13918426	6285	C	T	0,998785	2020-11-30	United States
ORF1ab_314_L	ORF1ab	314	SRR13918426	14408	C	T	0,997148	2020-11-30	United States
ORF1ab_814_C	ORF1ab	814	SRR13918426	15907	G	T	1	2020-11-30	United States
ORF1ab_2321_L	ORF1ab	2321	SRR13918426	20429	C	T	0,998995	2020-11-30	United States
S_614_G	S	614	SRR13918426	23403	A	G	0,998527	2020-11-30	United States
ORF7a_61_N	ORF7a	61	SRR13918426	27575	C	A	0,281553	2020-11-30	United States
N_235_F	N	235	SRR13918426	28977	C	T	0,994437	2020-11-30	United States
ORF1ab_265_I	ORF1ab	265	SRR13918427	1059	C	T	0,998365	2021-01-12	United States
ORF1ab_2035_R	ORF1ab	2035	SRR13918427	6368	G	A	0,998798	2021-01-12	United States
ORF1ab_2606_I	ORF1ab	2606	SRR13918427	8083	G	A	0,99909	2021-01-12	United States
ORF1ab_3352_F	ORF1ab	3352	SRR13918427	10319	C	T	0,998636	2021-01-12	United States
ORF1ab_3603_NA	ORF1ab	3603	SRR13918427	11074	C	-T	0,0545024	2021-01-12	United States
ORF1ab_314_L	ORF1ab	314	SRR13918427	14408	C	T	0,996118	2021-01-12	United States
ORF1ab_1653_D	ORF1ab	1653	SRR13918427	18424	A	G	1	2021-01-12	United States
ORF1ab_2613_C	ORF1ab	2613	SRR13918427	21304	C	T	1	2021-01-12	United States
S_614_G	S	614	SRR13918427	23403	A	G	0,99927	2021-01-12	United States
ORF3a_57_H	ORF3a	57	SRR13918427	25563	G	T	0,998947	2021-01-12	United States
ORF3a_172_V	ORF3a	172	SRR13918427	25907	G	T	0,994455	2021-01-12	United States
ORF8_24_L	ORF8	24	SRR13918427	27964	C	T	0,990724	2021-01-12	United States
ORF8_120_NA	ORF8	120	SRR13918427	28253	C	-A	0,959703	2021-01-12	United States
N_67_S	N	67	SRR13918427	28472	C	T	0,998078	2021-01-12	United States
N_199_L	N	199	SRR13918427	28869	C	T	0,997506	2021-01-12	United States
N_377_Y	N	377	SRR13918427	29402	G	T	1	2021-01-12	United States
ORF1ab_239_V	ORF1ab	239	SRR13918428	981	C	T	0,998904	2020-12-18	United States
ORF1ab_314_L	ORF1ab	314	SRR13918428	14408	C	T	0,997272	2020-12-18	United States
S_614_G	S	614	SRR13918428	23403	A	G	1	2020-12-18	United States
ORF3a_78_Y	ORF3a	78	SRR13918428	25624	C	T	1	2020-12-18	United States
N_203_K	N	203	SRR13918428	28881	G	A	1	2020-12-18	United States
N_204_R	N	204	SRR13918428	28883	G	C	1	2020-12-18	United States
ORF1ab_265_I	ORF1ab	265	SRR13918429	1059	C	T	1	2020-12-18	United States
ORF1ab_4205_V	ORF1ab	4205	SRR13918429	12878	A	G	0,998854	2020-12-18	United States
ORF1ab_314_L	ORF1ab	314	SRR13918429	14408	C	T	0,998141	2020-12-18	United States
ORF1ab_1183_Y	ORF1ab	1183	SRR13918429	17014	G	T	1	2020-12-18	United States
S_13_I	S	13	SRR13918429	21600	G	T	1	2020-12-18	United States
S_152_C	S	152	SRR13918429	22018	G	T	0,998084	2020-12-18	United States
S_452_R	S	452	SRR13918429	22917	T	G	0,997253	2020-12-18	United States
S_614_G	S	614	SRR13918429	23403	A	G	0,999347	2020-12-18	United States
S_1171_S	S	1171	SRR13918429	25073	G	A	0,994105	2020-12-18	United States
ORF3a_57_H	ORF3a	57	SRR13918429	25563	G	T	1	2020-12-18	United States
N_205_I	N	205	SRR13918429	28887	C	T	0,997308	2020-12-18	United States
ORF1ab_265_I	ORF1ab	265	SRR13918430	1059	C	T	0,997969	2020-11-30	United States
ORF1ab_3209_S	ORF1ab	3209	SRR13918430	9890	G	T	1	2020-11-30	United States
ORF1ab_3221_I	ORF1ab	3221	SRR13918430	9928	G	T	0,997821	2020-11-30	United States
ORF1ab_3352_F	ORF1ab	3352	SRR13918430	10319	C	T	0,998316	2020-11-30	United States
ORF1ab_314_L	ORF1ab	314	SRR13918430	14408	C	T	0,997444	2020-11-30	United States
ORF1ab_1653_D	ORF1ab	1653	SRR13918430	18424	A	G	0,999322	2020-11-30	United States
ORF1ab_2613_C	ORF1ab	2613	SRR13918430	21304	C	T	1	2020-11-30	United States
S_46_A	S	46	SRR13918430	21698	T	G	1	2020-11-30	United States
S_614_G	S	614	SRR13918430	23403	A	G	1	2020-11-30	United States
ORF3a_57_H	ORF3a	57	SRR13918430	25563	G	T	0,999628	2020-11-30	United States
ORF3a_151_I	ORF3a	151	SRR13918430	25844	C	T	0,999648	2020-11-30	United States
ORF3a_172_V	ORF3a	172	SRR13918430	25907	G	T	0,979478	2020-11-30	United States
ORF8_24_L	ORF8	24	SRR13918430	27964	C	T	0,993146	2020-11-30	United States
N_67_S	N	67	SRR13918430	28472	C	T	0,998206	2020-11-30	United States
N_199_L	N	199	SRR13918430	28869	C	T	0,998092	2020-11-30	United States
ORF1ab_265_I	ORF1ab	265	SRR13918432	1059	C	T	0,999458	2021-01-11	United States
ORF1ab_1973_Q	ORF1ab	1973	SRR13918432	6182	A	C	0,997502	2021-01-11	United States
ORF1ab_3352_F	ORF1ab	3352	SRR13918432	10319	C	T	0,999293	2021-01-11	United States
ORF1ab_3718_F	ORF1ab	3718	SRR13918432	11417	G	T	0,998008	2021-01-11	United States
ORF1ab_314_L	ORF1ab	314	SRR13918432	14408	C	T	0,994231	2021-01-11	United States
ORF1ab_1653_D	ORF1ab	1653	SRR13918432	18424	A	G	1	2021-01-11	United States
ORF1ab_2247_E	ORF1ab	2247	SRR13918432	20206	C	G	1	2021-01-11	United States
ORF1ab_2613_C	ORF1ab	2613	SRR13918432	21304	C	T	1	2021-01-11	United States
S_18_F	S	18	SRR13918432	21614	C	T	1	2021-01-11	United States
S_614_G	S	614	SRR13918432	23403	A	G	0,998924	2021-01-11	United States
S_780_Q	S	780	SRR13918432	23900	G	C	0,999451	2021-01-11	United States
ORF3a_57_H	ORF3a	57	SRR13918432	25563	G	T	0,999254	2021-01-11	United States
ORF3a_172_V	ORF3a	172	SRR13918432	25907	G	T	0,995714	2021-01-11	United States
ORF6_30_H	ORF6	30	SRR13918432	27289	G	C	0,999711	2021-01-11	United States
ORF8_17_Y	ORF8	17	SRR13918432	27942	C	T	0,99928	2021-01-11	United States
ORF8_24_L	ORF8	24	SRR13918432	27964	C	T	0,990864	2021-01-11	United States
N_67_S	N	67	SRR13918432	28472	C	T	0,999524	2021-01-11	United States
N_199_L	N	199	SRR13918432	28869	C	T	0,997812	2021-01-11	United States
ORF1ab_265_I	ORF1ab	265	SRR13918433	1059	C	T	0,999377	2020-12-18	United States
ORF1ab_4205_V	ORF1ab	4205	SRR13918433	12878	A	G	0,999504	2020-12-18	United States
ORF1ab_314_L	ORF1ab	314	SRR13918433	14408	C	T	0,998545	2020-12-18	United States
ORF1ab_1183_Y	ORF1ab	1183	SRR13918433	17014	G	T	0,999153	2020-12-18	United States
ORF1ab_1677_I	ORF1ab	1677	SRR13918433	18498	G	T	0,122653	2020-12-18	United States
ORF1ab_2517_I	ORF1ab	2517	SRR13918433	21017	C	T	0,998887	2020-12-18	United States
S_13_I	S	13	SRR13918433	21600	G	T	1	2020-12-18	United States
S_152_C	S	152	SRR13918433	22018	G	T	1	2020-12-18	United States
S_452_R	S	452	SRR13918433	22917	T	G	1	2020-12-18	United States
S_614_G	S	614	SRR13918433	23403	A	G	0,99817	2020-12-18	United States
ORF3a_57_H	ORF3a	57	SRR13918433	25563	G	T	1	2020-12-18	United States
E_73_F	E	73	SRR13918433	26461	C	T	0,099681	2020-12-18	United States
N_205_I	N	205	SRR13918433	28887	C	T	0,99442	2020-12-18	United States
ORF1ab_181_T	ORF1ab	181	SRR13918434	806	G	A	0,999086	2020-11-30	United States
ORF1ab_518_R	ORF1ab	518	SRR13918434	1818	A	G	1	2020-11-30	United States
ORF1ab_1625_E	ORF1ab	1625	SRR13918434	5140	C	A	1	2020-11-30	United States
ORF1ab_3603_NA	ORF1ab	3603	SRR13918434	11074	C	+T	0,057508	2020-11-30	United States
ORF1ab_3606_NA	ORF1ab	3606	SRR13918434	11082	T	-G	0,0941915	2020-11-30	United States
ORF1ab_3606_F	ORF1ab	3606	SRR13918434	11083	G	T	1	2020-11-30	United States
ORF1ab_314_L	ORF1ab	314	SRR13918434	14408	C	T	0,998088	2020-11-30	United States
S_614_G	S	614	SRR13918434	23403	A	G	0,997996	2020-11-30	United States
S_675_H	S	675	SRR13918434	23587	G	C	1	2020-11-30	United States
ORF3a_151_I	ORF3a	151	SRR13918434	25844	C	T	1	2020-11-30	United States
N_194_L	N	194	SRR13918434	28854	C	T	1	2020-11-30	United States
ORF1ab_265_I	ORF1ab	265	SRR13918436	1059	C	T	0,998832	2020-11-30	United States
ORF1ab_3603_NA	ORF1ab	3603	SRR13918436	11074	C	-T	0,0514883	2020-11-30	United States
ORF1ab_4205_V	ORF1ab	4205	SRR13918436	12878	A	G	0,997061	2020-11-30	United States
ORF1ab_314_L	ORF1ab	314	SRR13918436	14408	C	T	0,995509	2020-11-30	United States
ORF1ab_1183_Y	ORF1ab	1183	SRR13918436	17014	G	T	0,994645	2020-11-30	United States
S_152_C	S	152	SRR13918436	22018	G	T	0,987421	2020-11-30	United States
S_452_R	S	452	SRR13918436	22917	T	G	0,988564	2020-11-30	United States
S_614_G	S	614	SRR13918436	23403	A	G	0,998319	2020-11-30	United States
ORF3a_57_H	ORF3a	57	SRR13918436	25563	G	T	0,999599	2020-11-30	United States
N_205_I	N	205	SRR13918436	28887	C	T	0,992462	2020-11-30	United States
ORF1ab_265_I	ORF1ab	265	SRR13918437	1059	C	T	0,998265	2021-01-11	United States
ORF1ab_2035_R	ORF1ab	2035	SRR13918437	6368	G	A	0,999697	2021-01-11	United States
ORF1ab_2606_I	ORF1ab	2606	SRR13918437	8083	G	A	0,999702	2021-01-11	United States
ORF1ab_3352_F	ORF1ab	3352	SRR13918437	10319	C	T	0,997643	2021-01-11	United States
ORF1ab_314_L	ORF1ab	314	SRR13918437	14408	C	T	0,996727	2021-01-11	United States
ORF1ab_1653_D	ORF1ab	1653	SRR13918437	18424	A	G	1	2021-01-11	United States
ORF1ab_2613_C	ORF1ab	2613	SRR13918437	21304	C	T	1	2021-01-11	United States
S_614_G	S	614	SRR13918437	23403	A	G	0,99868	2021-01-11	United States
ORF3a_57_H	ORF3a	57	SRR13918437	25563	G	T	1	2021-01-11	United States
ORF3a_172_V	ORF3a	172	SRR13918437	25907	G	T	1	2021-01-11	United States
ORF8_24_L	ORF8	24	SRR13918437	27964	C	T	0,988304	2021-01-11	United States
ORF8_120_NA	ORF8	120	SRR13918437	28253	C	-A	0,962847	2021-01-11	United States
N_67_S	N	67	SRR13918437	28472	C	T	0,999392	2021-01-11	United States
N_199_L	N	199	SRR13918437	28869	C	T	1	2021-01-11	United States
N_377_Y	N	377	SRR13918437	29402	G	T	1	2021-01-11	United States
ORF1ab_265_I	ORF1ab	265	SRR13918438	1059	C	T	0,994386	2020-12-18	United States
ORF1ab_3158_T	ORF1ab	3158	SRR13918438	9738	G	C	0,998149	2020-12-18	United States
ORF1ab_314_L	ORF1ab	314	SRR13918438	14408	C	T	0,997382	2020-12-18	United States
ORF1ab_588_S	ORF1ab	588	SRR13918438	15229	G	A	1	2020-12-18	United States
ORF1ab_976_L	ORF1ab	976	SRR13918438	16394	C	T	0,996334	2020-12-18	United States
ORF1ab_1183_Y	ORF1ab	1183	SRR13918438	17014	G	T	0,999362	2020-12-18	United States
S_13_I	S	13	SRR13918438	21600	G	T	1	2020-12-18	United States
S_152_C	S	152	SRR13918438	22018	G	T	1	2020-12-18	United States
S_452_R	S	452	SRR13918438	22917	T	G	0,998563	2020-12-18	United States
S_614_G	S	614	SRR13918438	23403	A	G	0,999315	2020-12-18	United States
ORF3a_57_H	ORF3a	57	SRR13918438	25563	G	T	0,998709	2020-12-18	United States
N_205_I	N	205	SRR13918438	28887	C	T	1	2020-12-18	United States
ORF1ab_195_C	ORF1ab	195	SRR13918439	848	G	T	0,998143	2020-12-19	United States
ORF1ab_265_I	ORF1ab	265	SRR13918439	1059	C	T	0,99835	2020-12-19	United States
ORF1ab_1582_H	ORF1ab	1582	SRR13918439	5011	A	C	0,991553	2020-12-19	United States
ORF1ab_4087_I	ORF1ab	4087	SRR13918439	12525	C	T	0,999313	2020-12-19	United States
ORF1ab_314_L	ORF1ab	314	SRR13918439	14408	C	T	0,998537	2020-12-19	United States
ORF1ab_688_F	ORF1ab	688	SRR13918439	15530	G	T	0,999007	2020-12-19	United States
ORF1ab_1905_L	ORF1ab	1905	SRR13918439	19180	G	T	1	2020-12-19	United States
S_614_G	S	614	SRR13918439	23403	A	G	0,998579	2020-12-19	United States
ORF3a_57_H	ORF3a	57	SRR13918439	25563	G	T	1	2020-12-19	United States
N_9_H	N	9	SRR13918439	28300	G	T	1	2020-12-19	United States
N_135_I	N	135	SRR13918439	28677	C	T	0,999097	2020-12-19	United States
N_155_V	N	155	SRR13918439	28737	C	T	0,194805	2020-12-19	United States
N_207_L	N	207	SRR13918439	28893	C	T	1	2020-12-19	United States
N_391_I	N	391	SRR13918439	29445	C	T	1	2020-12-19	United States
ORF1ab_3837_V	ORF1ab	3837	SRR13918440	11775	C	T	0,99537	2020-12-01	United States
ORF1ab_314_L	ORF1ab	314	SRR13918440	14408	C	T	0,995943	2020-12-01	United States
S_614_G	S	614	SRR13918440	23403	A	G	1	2020-12-01	United States
S_787_L	S	787	SRR13918440	23922	A	T	0,997717	2020-12-01	United States
ORF1ab_181_T	ORF1ab	181	SRR13918442	806	G	A	0,997605	2020-11-30	United States
ORF1ab_518_R	ORF1ab	518	SRR13918442	1818	A	G	0,998758	2020-11-30	United States
ORF1ab_1378_I	ORF1ab	1378	SRR13918442	4399	G	T	0,0701206	2020-11-30	United States
ORF1ab_1625_E	ORF1ab	1625	SRR13918442	5140	C	A	1	2020-11-30	United States
ORF1ab_3603_NA	ORF1ab	3603	SRR13918442	11074	C	+T	0,0822838	2020-11-30	United States
ORF1ab_3606_NA	ORF1ab	3606	SRR13918442	11082	T	-G	0,0837398	2020-11-30	United States
ORF1ab_3606_F	ORF1ab	3606	SRR13918442	11083	G	T	1	2020-11-30	United States
ORF1ab_314_L	ORF1ab	314	SRR13918442	14408	C	T	0,998639	2020-11-30	United States
S_614_G	S	614	SRR13918442	23403	A	G	0,999426	2020-11-30	United States
S_675_H	S	675	SRR13918442	23587	G	C	0,999015	2020-11-30	United States
ORF3a_151_I	ORF3a	151	SRR13918442	25844	C	T	1	2020-11-30	United States
N_194_L	N	194	SRR13918442	28854	C	T	1	2020-11-30	United States
ORF1ab_204_F	ORF1ab	204	SRR13918443	875	C	T	0,992707	2021-01-13	United States
ORF1ab_1339_I	ORF1ab	1339	SRR13918443	4280	G	A	0,999544	2021-01-13	United States
ORF1ab_3547_G	ORF1ab	3547	SRR13918443	10904	A	G	1	2021-01-13	United States
ORF1ab_314_L	ORF1ab	314	SRR13918443	14408	C	T	0,997309	2021-01-13	United States
ORF1ab_639_F	ORF1ab	639	SRR13918443	15384	G	T	1	2021-01-13	United States
ORF1ab_1200_C	ORF1ab	1200	SRR13918443	17066	A	G	0,999664	2021-01-13	United States
S_180_Q	S	180	SRR13918443	22100	G	C	0,998633	2021-01-13	United States
S_501_Y	S	501	SRR13918443	23063	A	T	1	2021-01-13	United States
S_614_G	S	614	SRR13918443	23403	A	G	0,99868	2021-01-13	United States
S_1229_I	S	1229	SRR13918443	25249	G	T	1	2021-01-13	United States
ORF3a_57_H	ORF3a	57	SRR13918443	25563	G	T	0,999696	2021-01-13	United States
ORF8_18_*	ORF8	18	SRR13918443	27945	C	T	1	2021-01-13	United States
N_194_L	N	194	SRR13918443	28854	C	T	1	2021-01-13	United States
N_377_Y	N	377	SRR13918443	29402	G	T	0,999052	2021-01-13	United States
ORF1ab_493_D	ORF1ab	493	SRR13918444	1743	G	A	1	2020-11-30	United States
ORF1ab_959_S	ORF1ab	959	SRR13918444	3140	C	T	1	2020-11-30	United States
ORF1ab_1220_L	ORF1ab	1220	SRR13918444	3924	C	T	0,99865	2020-11-30	United States
ORF1ab_3541_R	ORF1ab	3541	SRR13918444	10886	G	A	0,998265	2020-11-30	United States
ORF1ab_314_L	ORF1ab	314	SRR13918444	14408	C	T	0,997015	2020-11-30	United States
ORF1ab_1173_I	ORF1ab	1173	SRR13918444	16985	C	T	0,999502	2020-11-30	United States
ORF1ab_2388_Y	ORF1ab	2388	SRR13918444	20629	C	T	0,998473	2020-11-30	United States
S_614_G	S	614	SRR13918444	23403	A	G	0,998577	2020-11-30	United States
ORF3a_174_D	ORF3a	174	SRR13918444	25913	G	A	0,991241	2020-11-30	United States
N_194_L	N	194	SRR13918444	28854	C	T	1	2020-11-30	United States
ORF1ab_265_I	ORF1ab	265	SRR13918445	1059	C	T	0,997953	2020-12-18	United States
ORF1ab_1429_I	ORF1ab	1429	SRR13918445	4551	C	T	1	2020-12-18	United States
ORF1ab_2606_I	ORF1ab	2606	SRR13918445	8083	G	A	0,999711	2020-12-18	United States
ORF1ab_2696_V	ORF1ab	2696	SRR13918445	8352	C	T	0,0543933	2020-12-18	United States
ORF1ab_3352_F	ORF1ab	3352	SRR13918445	10319	C	T	0,998467	2020-12-18	United States
ORF1ab_3718_F	ORF1ab	3718	SRR13918445	11417	G	T	0,997083	2020-12-18	United States
ORF1ab_314_L	ORF1ab	314	SRR13918445	14408	C	T	0,999468	2020-12-18	United States
ORF1ab_1452_L	ORF1ab	1452	SRR13918445	17822	C	T	1	2020-12-18	United States
ORF1ab_1653_D	ORF1ab	1653	SRR13918445	18424	A	G	1	2020-12-18	United States
ORF1ab_2613_C	ORF1ab	2613	SRR13918445	21304	C	T	1	2020-12-18	United States
S_198_G	S	198	SRR13918445	22155	A	G	1	2020-12-18	United States
S_614_G	S	614	SRR13918445	23403	A	G	0,998498	2020-12-18	United States
S_679_K	S	679	SRR13918445	23599	T	G	1	2020-12-18	United States
ORF3a_57_H	ORF3a	57	SRR13918445	25563	G	T	0,999167	2020-12-18	United States
ORF3a_73_I	ORF3a	73	SRR13918445	25609	C	A	0,997788	2020-12-18	United States
ORF8_24_L	ORF8	24	SRR13918445	27964	C	T	0,997151	2020-12-18	United States
N_67_S	N	67	SRR13918445	28472	C	T	0,998736	2020-12-18	United States
N_199_L	N	199	SRR13918445	28869	C	T	1	2020-12-18	United States
ORF1ab_111_M	ORF1ab	111	SRR13918446	596	G	A	0,998974	2020-12-18	United States
ORF1ab_265_I	ORF1ab	265	SRR13918446	1059	C	T	0,998575	2020-12-18	United States
ORF1ab_1921_S	ORF1ab	1921	SRR13918446	6026	C	T	0,997785	2020-12-18	United States
ORF1ab_3352_F	ORF1ab	3352	SRR13918446	10319	C	T	0,998575	2020-12-18	United States
ORF1ab_3921_I	ORF1ab	3921	SRR13918446	12028	G	T	0,999536	2020-12-18	United States
ORF1ab_314_L	ORF1ab	314	SRR13918446	14408	C	T	0,998953	2020-12-18	United States
ORF1ab_1653_D	ORF1ab	1653	SRR13918446	18424	A	G	0,999389	2020-12-18	United States
S_614_G	S	614	SRR13918446	23403	A	G	0,999408	2020-12-18	United States
ORF3a_57_H	ORF3a	57	SRR13918446	25563	G	T	1	2020-12-18	United States
ORF3a_172_V	ORF3a	172	SRR13918446	25907	G	T	1	2020-12-18	United States
ORF8_24_L	ORF8	24	SRR13918446	27964	C	T	0,992849	2020-12-18	United States
N_67_S	N	67	SRR13918446	28472	C	T	0,999391	2020-12-18	United States
N_199_L	N	199	SRR13918446	28869	C	T	0,993333	2020-12-18	United States
N_226_K	N	226	SRR13918446	28950	G	A	0,806723	2020-12-18	United States
ORF1ab_265_I	ORF1ab	265	SRR13918447	1059	C	T	0,998378	2021-01-12	United States
ORF1ab_2035_R	ORF1ab	2035	SRR13918447	6368	G	A	0,99977	2021-01-12	United States
ORF1ab_2606_I	ORF1ab	2606	SRR13918447	8083	G	A	0,999181	2021-01-12	United States
ORF1ab_3352_F	ORF1ab	3352	SRR13918447	10319	C	T	0,998361	2021-01-12	United States
ORF1ab_314_L	ORF1ab	314	SRR13918447	14408	C	T	0,994687	2021-01-12	United States
ORF1ab_1653_D	ORF1ab	1653	SRR13918447	18424	A	G	1	2021-01-12	United States
ORF1ab_2613_C	ORF1ab	2613	SRR13918447	21304	C	T	1	2021-01-12	United States
S_614_G	S	614	SRR13918447	23403	A	G	0,998637	2021-01-12	United States
ORF3a_57_H	ORF3a	57	SRR13918447	25563	G	T	0,998759	2021-01-12	United States
ORF3a_172_V	ORF3a	172	SRR13918447	25907	G	T	0,946595	2021-01-12	United States
E_73_F	E	73	SRR13918447	26461	C	T	0,996355	2021-01-12	United States
ORF8_24_L	ORF8	24	SRR13918447	27964	C	T	0,989927	2021-01-12	United States
ORF8_120_NA	ORF8	120	SRR13918447	28253	C	-A	0,960729	2021-01-12	United States
N_67_S	N	67	SRR13918447	28472	C	T	1	2021-01-12	United States
N_199_L	N	199	SRR13918447	28869	C	T	0,995227	2021-01-12	United States
N_377_Y	N	377	SRR13918447	29402	G	T	0,998731	2021-01-12	United States
ORF1ab_265_I	ORF1ab	265	SRR13918448	1059	C	T	0,999494	2020-12-19	United States
ORF1ab_3107_A	ORF1ab	3107	SRR13918448	9585	T	C	0,999712	2020-12-19	United States
ORF1ab_3580_Y	ORF1ab	3580	SRR13918448	11003	C	T	0,997446	2020-12-19	United States
ORF1ab_4205_V	ORF1ab	4205	SRR13918448	12878	A	G	1	2020-12-19	United States
ORF1ab_314_L	ORF1ab	314	SRR13918448	14408	C	T	0,997385	2020-12-19	United States
ORF1ab_1183_Y	ORF1ab	1183	SRR13918448	17014	G	T	0,999373	2020-12-19	United States
ORF1ab_2172_NA	ORF1ab	2172	SRR13918448	19983	C	+T	0,0583048	2020-12-19	United States
ORF1ab_2613_C	ORF1ab	2613	SRR13918448	21304	C	T	0,169877	2020-12-19	United States
S_13_I	S	13	SRR13918448	21600	G	T	0,998658	2020-12-19	United States
S_152_C	S	152	SRR13918448	22018	G	T	1	2020-12-19	United States
S_452_R	S	452	SRR13918448	22917	T	G	0,99937	2020-12-19	United States
S_614_G	S	614	SRR13918448	23403	A	G	0,997769	2020-12-19	United States
S_1191_N	S	1191	SRR13918448	25135	G	C	1	2020-12-19	United States
ORF3a_57_H	ORF3a	57	SRR13918448	25563	G	T	0,998736	2020-12-19	United States
ORF8_66_NA	ORF8	66	SRR13918448	28089	G	-GTTCTA	0,0975301	2020-12-19	United States
N_205_I	N	205	SRR13918448	28887	C	T	0,997283	2020-12-19	United States
ORF1ab_426_L	ORF1ab	426	SRR13918449	1542	G	T	0,993812	2021-01-12	United States
ORF1ab_751_L	ORF1ab	751	SRR13918449	2516	G	T	0,998701	2021-01-12	United States
ORF1ab_1082_V	ORF1ab	1082	SRR13918449	3510	C	T	1	2021-01-12	United States
ORF1ab_1912_V	ORF1ab	1912	SRR13918449	5999	A	G	0,999581	2021-01-12	United States
ORF1ab_3353_R	ORF1ab	3353	SRR13918449	10323	A	G	0,999632	2021-01-12	United States
ORF1ab_4241_V	ORF1ab	4241	SRR13918449	12986	A	G	0,999255	2021-01-12	United States
ORF1ab_314_L	ORF1ab	314	SRR13918449	14408	C	T	0,99784	2021-01-12	United States
ORF1ab_870_Y	ORF1ab	870	SRR13918449	16075	G	T	0,999078	2021-01-12	United States
S_138_Y	S	138	SRR13918449	21974	G	T	0,9967	2021-01-12	United States
S_614_G	S	614	SRR13918449	23403	A	G	0,99946	2021-01-12	United States
S_939_F	S	939	SRR13918449	24378	C	T	1	2021-01-12	United States
ORF3a_62_T	ORF3a	62	SRR13918449	25577	T	C	1	2021-01-12	United States
ORF8_67_F	ORF8	67	SRR13918449	28093	C	T	0,885657	2021-01-12	United States
N_194_L	N	194	SRR13918449	28854	C	T	1	2021-01-12	United States
N_234_I	N	234	SRR13918449	28975	G	T	1	2021-01-12	United States
ORF1ab_86_F	ORF1ab	86	SRR13918450	521	G	T	0,781331	2021-01-13	United States
ORF1ab_265_I	ORF1ab	265	SRR13918450	1059	C	T	0,99889	2021-01-13	United States
ORF1ab_3352_F	ORF1ab	3352	SRR13918450	10319	C	T	0,997842	2021-01-13	United States
ORF1ab_314_L	ORF1ab	314	SRR13918450	14408	C	T	0,999019	2021-01-13	United States
ORF1ab_767_L	ORF1ab	767	SRR13918450	15766	G	T	1	2021-01-13	United States
ORF1ab_1653_D	ORF1ab	1653	SRR13918450	18424	A	G	1	2021-01-13	United States
ORF1ab_1691_L	ORF1ab	1691	SRR13918450	18538	G	T	0,999067	2021-01-13	United States
ORF1ab_2613_C	ORF1ab	2613	SRR13918450	21304	C	T	0,99929	2021-01-13	United States
S_614_G	S	614	SRR13918450	23403	A	G	0,999472	2021-01-13	United States
ORF3a_57_H	ORF3a	57	SRR13918450	25563	G	T	0,999614	2021-01-13	United States
ORF3a_172_V	ORF3a	172	SRR13918450	25907	G	T	0,95229	2021-01-13	United States
ORF3a_180_P	ORF3a	180	SRR13918450	25930	T	C	0,998644	2021-01-13	United States
ORF8_24_L	ORF8	24	SRR13918450	27964	C	T	0,992501	2021-01-13	United States
N_67_S	N	67	SRR13918450	28472	C	T	0,997947	2021-01-13	United States
N_199_L	N	199	SRR13918450	28869	C	T	0,995758	2021-01-13	United States
N_389_L	N	389	SRR13918450	29439	A	T	1	2021-01-13	United States
ORF1ab_265_I	ORF1ab	265	SRR13918451	1059	C	T	0,995033	2020-12-18	United States
ORF1ab_1974_Y	ORF1ab	1974	SRR13918451	6185	C	T	0,997004	2020-12-18	United States
ORF1ab_2016_I	ORF1ab	2016	SRR13918451	6312	C	T	0,999543	2020-12-18	United States
ORF1ab_2616_V	ORF1ab	2616	SRR13918451	8112	C	T	0,99908	2020-12-18	United States
ORF1ab_3352_F	ORF1ab	3352	SRR13918451	10319	C	T	0,999439	2020-12-18	United States
ORF1ab_3603_NA	ORF1ab	3603	SRR13918451	11074	C	+T	0,0855019	2020-12-18	United States
ORF1ab_3606_NA	ORF1ab	3606	SRR13918451	11082	T	-G	0,0773169	2020-12-18	United States
ORF1ab_3606_F	ORF1ab	3606	SRR13918451	11083	G	T	1	2020-12-18	United States
ORF1ab_314_L	ORF1ab	314	SRR13918451	14408	C	T	0,998255	2020-12-18	United States
ORF1ab_1259_T	ORF1ab	1259	SRR13918451	17242	G	A	0,994747	2020-12-18	United States
ORF1ab_1653_D	ORF1ab	1653	SRR13918451	18424	A	G	0,999673	2020-12-18	United States
ORF1ab_2431_V	ORF1ab	2431	SRR13918451	20759	C	T	0,99949	2020-12-18	United States
ORF1ab_2613_C	ORF1ab	2613	SRR13918451	21304	C	T	1	2020-12-18	United States
S_614_G	S	614	SRR13918451	23403	A	G	1	2020-12-18	United States
ORF3a_57_H	ORF3a	57	SRR13918451	25563	G	T	1	2020-12-18	United States
ORF3a_172_V	ORF3a	172	SRR13918451	25907	G	T	0,979331	2020-12-18	United States
ORF8_24_L	ORF8	24	SRR13918451	27964	C	T	0,991723	2020-12-18	United States
N_67_S	N	67	SRR13918451	28472	C	T	0,998409	2020-12-18	United States
N_199_L	N	199	SRR13918451	28869	C	T	0,999048	2020-12-18	United States
N_391_I	N	391	SRR13918451	29445	C	T	1	2020-12-18	United States
ORF1ab_265_I	ORF1ab	265	SRR13918452	1059	C	T	0,998883	2021-01-08	United States
ORF1ab_1582_H	ORF1ab	1582	SRR13918452	5011	A	C	0,978967	2021-01-08	United States
ORF1ab_4087_I	ORF1ab	4087	SRR13918452	12525	C	T	1	2021-01-08	United States
ORF1ab_314_L	ORF1ab	314	SRR13918452	14408	C	T	0,99628	2021-01-08	United States
ORF1ab_1905_L	ORF1ab	1905	SRR13918452	19180	G	T	0,999408	2021-01-08	United States
ORF1ab_2085_E	ORF1ab	2085	SRR13918452	19720	A	G	0,13504	2021-01-08	United States
S_65_L	S	65	SRR13918452	21755	T	C	0,0891331	2021-01-08	United States
S_614_G	S	614	SRR13918452	23403	A	G	1	2021-01-08	United States
ORF3a_57_H	ORF3a	57	SRR13918452	25563	G	T	0,999255	2021-01-08	United States
ORF7b_5_L	ORF7b	5	SRR13918452	27769	C	T	0,998914	2021-01-08	United States
N_9_H	N	9	SRR13918452	28300	G	T	0,999668	2021-01-08	United States
N_135_I	N	135	SRR13918452	28677	C	T	0,999224	2021-01-08	United States
N_207_L	N	207	SRR13918452	28893	C	T	1	2021-01-08	United States
N_391_I	N	391	SRR13918452	29445	C	T	0,996409	2021-01-08	United States
ORF1ab_265_I	ORF1ab	265	SRR13918453	1059	C	T	0,996947	2021-01-07	United States
ORF1ab_858_F	ORF1ab	858	SRR13918453	2838	C	T	1	2021-01-07	United States
ORF1ab_4205_V	ORF1ab	4205	SRR13918453	12878	A	G	1	2021-01-07	United States
ORF1ab_314_L	ORF1ab	314	SRR13918453	14408	C	T	0,998445	2021-01-07	United States
ORF1ab_1183_Y	ORF1ab	1183	SRR13918453	17014	G	T	0,998422	2021-01-07	United States
S_13_I	S	13	SRR13918453	21600	G	T	1	2021-01-07	United States
S_18_F	S	18	SRR13918453	21614	C	T	1	2021-01-07	United States
S_152_C	S	152	SRR13918453	22018	G	T	1	2021-01-07	United States
S_452_R	S	452	SRR13918453	22917	T	G	0,997788	2021-01-07	United States
S_614_G	S	614	SRR13918453	23403	A	G	1	2021-01-07	United States
S_660_F	S	660	SRR13918453	23541	A	T	1	2021-01-07	United States
S_1104_L	S	1104	SRR13918453	24872	G	C	0,99913	2021-01-07	United States
ORF3a_57_H	ORF3a	57	SRR13918453	25563	G	T	1	2021-01-07	United States
N_205_I	N	205	SRR13918453	28887	C	T	0,992248	2021-01-07	United States
N_234_I	N	234	SRR13918453	28975	G	T	1	2021-01-07	United States
ORF1ab_314_L	ORF1ab	314	SRR13918454	14408	C	T	0,99707	2020-12-19	United States
S_614_G	S	614	SRR13918454	23403	A	G	1	2020-12-19	United States
S_1104_I	S	1104	SRR13918454	24872	G	A	0,999632	2020-12-19	United States
ORF3a_223_I	ORF3a	223	SRR13918454	26060	C	T	0,99627	2020-12-19	United States
N_194_L	N	194	SRR13918454	28854	C	T	0,999148	2020-12-19	United States
ORF1ab_265_I	ORF1ab	265	SRR13918456	1059	C	T	1	2021-01-13	United States
ORF1ab_3352_F	ORF1ab	3352	SRR13918456	10319	C	T	0,996945	2021-01-13	United States
ORF1ab_314_L	ORF1ab	314	SRR13918456	14408	C	T	0,996465	2021-01-13	United States
ORF1ab_767_L	ORF1ab	767	SRR13918456	15766	G	T	1	2021-01-13	United States
ORF1ab_1653_D	ORF1ab	1653	SRR13918456	18424	A	G	1	2021-01-13	United States
ORF1ab_1691_L	ORF1ab	1691	SRR13918456	18538	G	T	1	2021-01-13	United States
ORF1ab_2613_C	ORF1ab	2613	SRR13918456	21304	C	T	1	2021-01-13	United States
S_614_G	S	614	SRR13918456	23403	A	G	0,999253	2021-01-13	United States
ORF3a_57_H	ORF3a	57	SRR13918456	25563	G	T	1	2021-01-13	United States
ORF3a_172_V	ORF3a	172	SRR13918456	25907	G	T	0,988183	2021-01-13	United States
ORF3a_180_P	ORF3a	180	SRR13918456	25930	T	C	0,998888	2021-01-13	United States
ORF8_24_L	ORF8	24	SRR13918456	27964	C	T	0,989758	2021-01-13	United States
N_67_S	N	67	SRR13918456	28472	C	T	1	2021-01-13	United States
N_199_L	N	199	SRR13918456	28869	C	T	1	2021-01-13	United States
N_389_L	N	389	SRR13918456	29439	A	T	1	2021-01-13	United States
ORF1ab_265_I	ORF1ab	265	SRR13918458	1059	C	T	0,998243	2020-11-30	United States
ORF1ab_714_R	ORF1ab	714	SRR13918458	2406	A	G	0,999332	2020-11-30	United States
ORF1ab_1839_V	ORF1ab	1839	SRR13918458	5780	A	G	0,999099	2020-11-30	United States
ORF1ab_2061_I	ORF1ab	2061	SRR13918458	6446	G	A	0,998412	2020-11-30	United States
ORF1ab_4205_V	ORF1ab	4205	SRR13918458	12878	A	G	0,999267	2020-11-30	United States
ORF1ab_314_L	ORF1ab	314	SRR13918458	14408	C	T	0,997061	2020-11-30	United States
ORF1ab_662_V	ORF1ab	662	SRR13918458	15452	G	T	1	2020-11-30	United States
ORF1ab_1183_Y	ORF1ab	1183	SRR13918458	17014	G	T	0,999439	2020-11-30	United States
S_13_I	S	13	SRR13918458	21600	G	T	0,998565	2020-11-30	United States
S_152_C	S	152	SRR13918458	22018	G	T	1	2020-11-30	United States
S_452_R	S	452	SRR13918458	22917	T	G	0,998972	2020-11-30	United States
S_614_G	S	614	SRR13918458	23403	A	G	1	2020-11-30	United States
ORF3a_33_S	ORF3a	33	SRR13918458	25489	G	T	0,996218	2020-11-30	United States
ORF3a_57_H	ORF3a	57	SRR13918458	25563	G	T	0,999523	2020-11-30	United States
ORF3a_174_S	ORF3a	174	SRR13918458	25912	G	A	0,990385	2020-11-30	United States
N_205_I	N	205	SRR13918458	28887	C	T	0,993243	2020-11-30	United States
ORF1ab_147_A	ORF1ab	147	SRR13918459	705	A	C	0,156475	2020-12-01	United States
ORF1ab_206_V	ORF1ab	206	SRR13918459	882	C	T	0,99476	2020-12-01	United States
ORF1ab_2303_F	ORF1ab	2303	SRR13918459	7173	C	T	0,999311	2020-12-01	United States
ORF1ab_2637_V	ORF1ab	2637	SRR13918459	8175	C	T	0,999227	2020-12-01	United States
ORF1ab_2991_K	ORF1ab	2991	SRR13918459	9237	G	A	0,998033	2020-12-01	United States
ORF1ab_314_L	ORF1ab	314	SRR13918459	14408	C	T	0,997697	2020-12-01	United States
S_595_I	S	595	SRR13918459	23345	G	A	1	2020-12-01	United States
S_614_G	S	614	SRR13918459	23403	A	G	1	2020-12-01	United States
S_1020_S	S	1020	SRR13918459	24620	G	T	0,999322	2020-12-01	United States
N_220_V	N	220	SRR13918459	28932	C	T	0,998113	2020-12-01	United States
ORF1ab_265_I	ORF1ab	265	SRR13918460	1059	C	T	0,999087	2021-01-06	United States
ORF1ab_3143_V	ORF1ab	3143	SRR13918460	9693	C	T	0,99972	2021-01-06	United States
ORF1ab_3352_F	ORF1ab	3352	SRR13918460	10319	C	T	0,999245	2021-01-06	United States
ORF1ab_3603_NA	ORF1ab	3603	SRR13918460	11074	C	-T	0,0560249	2021-01-06	United States
ORF1ab_4065_A	ORF1ab	4065	SRR13918460	12458	A	G	0,999067	2021-01-06	United States
ORF1ab_4220_L	ORF1ab	4220	SRR13918460	12924	C	T	0,998762	2021-01-06	United States
ORF1ab_314_L	ORF1ab	314	SRR13918460	14408	C	T	0,998389	2021-01-06	United States
ORF1ab_1264_D	ORF1ab	1264	SRR13918460	17259	G	T	0,999762	2021-01-06	United States
ORF1ab_1653_D	ORF1ab	1653	SRR13918460	18424	A	G	1	2021-01-06	United States
ORF1ab_1779_I	ORF1ab	1779	SRR13918460	18803	G	T	0,998847	2021-01-06	United States
ORF1ab_2613_C	ORF1ab	2613	SRR13918460	21304	C	T	1	2021-01-06	United States
S_614_G	S	614	SRR13918460	23403	A	G	0,999581	2021-01-06	United States
ORF3a_57_H	ORF3a	57	SRR13918460	25563	G	T	1	2021-01-06	United States
ORF3a_172_V	ORF3a	172	SRR13918460	25907	G	T	0,992952	2021-01-06	United States
ORF8_24_L	ORF8	24	SRR13918460	27964	C	T	0,994318	2021-01-06	United States
N_67_S	N	67	SRR13918460	28472	C	T	0,997455	2021-01-06	United States
N_199_L	N	199	SRR13918460	28869	C	T	0,998657	2021-01-06	United States
N_392_L	N	392	SRR13918460	29447	G	T	1	2021-01-06	United States
ORF1ab_436_I	ORF1ab	436	SRR13918461	1572	C	T	1	2021-01-05	United States
ORF1ab_869_S	ORF1ab	869	SRR13918461	2871	A	G	0,0677966	2021-01-05	United States
ORF1ab_2207_S	ORF1ab	2207	SRR13918461	6884	G	A	1	2021-01-05	United States
ORF1ab_314_L	ORF1ab	314	SRR13918461	14408	C	T	0,998077	2021-01-05	United States
ORF1ab_1125_Q	ORF1ab	1125	SRR13918461	16840	A	C	1	2021-01-05	United States
ORF1ab_1525_S	ORF1ab	1525	SRR13918461	18040	G	T	1	2021-01-05	United States
ORF1ab_2116_S	ORF1ab	2116	SRR13918461	19813	C	T	1	2021-01-05	United States
S_614_G	S	614	SRR13918461	23403	A	G	0,996037	2021-01-05	United States
S_1063_F	S	1063	SRR13918461	24751	G	T	1	2021-01-05	United States
ORF3a_175_I	ORF3a	175	SRR13918461	25916	C	T	1	2021-01-05	United States
ORF8_43_A	ORF8	43	SRR13918461	28020	T	G	0,995604	2021-01-05	United States
N_194_L	N	194	SRR13918461	28854	C	T	1	2021-01-05	United States
ORF1ab_147_N	ORF1ab	147	SRR13918462	704	G	A	1	2020-12-18	United States
ORF1ab_1306_T	ORF1ab	1306	SRR13918462	4181	G	A	1	2020-12-18	United States
ORF1ab_2823_I	ORF1ab	2823	SRR13918462	8733	C	T	0,0511682	2020-12-18	United States
ORF1ab_82_R	ORF1ab	82	SRR13918462	13712	A	G	0,99759	2020-12-18	United States
ORF1ab_314_L	ORF1ab	314	SRR13918462	14408	C	T	0,996757	2020-12-18	United States
ORF1ab_1182_L	ORF1ab	1182	SRR13918462	17012	C	T	1	2020-12-18	United States
ORF1ab_1778_K	ORF1ab	1778	SRR13918462	18799	C	A	1	2020-12-18	United States
ORF1ab_1779_I	ORF1ab	1779	SRR13918462	18803	G	T	0,99917	2020-12-18	United States
ORF1ab_2172_NA	ORF1ab	2172	SRR13918462	19983	C	+T	0,0664994	2020-12-18	United States
ORF1ab_2432_I	ORF1ab	2432	SRR13918462	20762	C	T	1	2020-12-18	United States
S_614_G	S	614	SRR13918462	23403	A	G	0,99941	2020-12-18	United States
ORF7a_10_T	ORF7a	10	SRR13918462	27422	T	C	1	2020-12-18	United States
N_194_L	N	194	SRR13918462	28854	C	T	1	2020-12-18	United States
N_381_V	N	381	SRR13918462	29415	C	T	0,998255	2020-12-18	United States
ORF1ab_265_I	ORF1ab	265	SRR13918463	1059	C	T	0,998243	2020-12-18	United States
ORF1ab_4205_V	ORF1ab	4205	SRR13918463	12878	A	G	1	2020-12-18	United States
ORF1ab_314_L	ORF1ab	314	SRR13918463	14408	C	T	0,99748	2020-12-18	United States
ORF1ab_1183_Y	ORF1ab	1183	SRR13918463	17014	G	T	0,998704	2020-12-18	United States
S_13_I	S	13	SRR13918463	21600	G	T	0,999524	2020-12-18	United States
S_152_C	S	152	SRR13918463	22018	G	T	1	2020-12-18	United States
S_452_R	S	452	SRR13918463	22917	T	G	0,99788	2020-12-18	United States
S_614_G	S	614	SRR13918463	23403	A	G	0,998957	2020-12-18	United States
ORF3a_57_H	ORF3a	57	SRR13918463	25563	G	T	0,9996	2020-12-18	United States
ORF8_100_L	ORF8	100	SRR13918463	28191	G	T	0,998524	2020-12-18	United States
N_205_I	N	205	SRR13918463	28887	C	T	0,995898	2020-12-18	United States
N_234_I	N	234	SRR13918463	28975	G	T	0,998966	2020-12-18	United States
ORF10_29_*	ORF10	29	SRR13918463	29642	C	T	1	2020-12-18	United States
ORF1ab_213_Y	ORF1ab	213	SRR13918464	903	G	A	0,99382	2021-01-07	United States
ORF1ab_265_I	ORF1ab	265	SRR13918464	1059	C	T	0,998487	2021-01-07	United States
ORF1ab_2667_C	ORF1ab	2667	SRR13918464	8264	G	T	1	2021-01-07	United States
ORF1ab_3352_F	ORF1ab	3352	SRR13918464	10319	C	T	0,994465	2021-01-07	United States
ORF1ab_314_L	ORF1ab	314	SRR13918464	14408	C	T	0,994582	2021-01-07	United States
ORF1ab_1653_D	ORF1ab	1653	SRR13918464	18424	A	G	0,998789	2021-01-07	United States
S_614_G	S	614	SRR13918464	23403	A	G	1	2021-01-07	United States
ORF3a_57_H	ORF3a	57	SRR13918464	25563	G	T	0,997724	2021-01-07	United States
ORF3a_223_I	ORF3a	223	SRR13918464	26060	C	T	0,979719	2021-01-07	United States
ORF8_24_L	ORF8	24	SRR13918464	27964	C	T	0,97463	2021-01-07	United States
N_67_S	N	67	SRR13918464	28472	C	T	0,996898	2021-01-07	United States
N_199_L	N	199	SRR13918464	28869	C	T	1	2021-01-07	United States
ORF1ab_265_I	ORF1ab	265	SRR13918465	1059	C	T	0,997297	2020-12-18	United States
ORF1ab_564_N	ORF1ab	564	SRR13918465	1957	G	T	0,997335	2020-12-18	United States
ORF1ab_1345_L	ORF1ab	1345	SRR13918465	4298	G	T	0,99652	2020-12-18	United States
ORF1ab_3884_L	ORF1ab	3884	SRR13918465	11916	C	T	0,999409	2020-12-18	United States
ORF1ab_314_L	ORF1ab	314	SRR13918465	14408	C	T	0,997963	2020-12-18	United States
S_614_G	S	614	SRR13918465	23403	A	G	0,997458	2020-12-18	United States
S_675_R	S	675	SRR13918465	23586	A	G	0,998301	2020-12-18	United States
S_899_S	S	899	SRR13918465	24257	G	T	1	2020-12-18	United States
ORF3a_57_H	ORF3a	57	SRR13918465	25563	G	T	0,999253	2020-12-18	United States
ORF1ab_849_L	ORF1ab	849	SRR13918466	2810	A	C	1	2020-11-30	United States
ORF1ab_314_L	ORF1ab	314	SRR13918466	14408	C	T	0,994737	2020-11-30	United States
ORF1ab_2172_NA	ORF1ab	2172	SRR13918466	19983	C	+T	0,0511278	2020-11-30	United States
S_18_F	S	18	SRR13918466	21614	C	T	1	2020-11-30	United States
S_614_G	S	614	SRR13918466	23403	A	G	1	2020-11-30	United States
ORF3a_27_NA	ORF3a	27	SRR13918466	25472	A	+T	0,0548561	2020-11-30	United States
ORF3a_29_F	ORF3a	29	SRR13918466	25477	G	T	1	2020-11-30	United States
ORF3a_256_F	ORF3a	256	SRR13918466	26158	G	T	0,99907	2020-11-30	United States
N_194_L	N	194	SRR13918466	28854	C	T	1	2020-11-30	United States
N_209_I	N	209	SRR13918466	28899	G	T	1	2020-11-30	United States
ORF1ab_265_I	ORF1ab	265	SRR13918467	1059	C	T	0,996631	2021-01-08	United States
ORF1ab_3158_T	ORF1ab	3158	SRR13918467	9738	G	C	0,999606	2021-01-08	United States
ORF1ab_3761_T	ORF1ab	3761	SRR13918467	11547	T	C	1	2021-01-08	United States
ORF1ab_314_L	ORF1ab	314	SRR13918467	14408	C	T	0,998276	2021-01-08	United States
ORF1ab_976_L	ORF1ab	976	SRR13918467	16394	C	T	0,999233	2021-01-08	United States
ORF1ab_1183_Y	ORF1ab	1183	SRR13918467	17014	G	T	1	2021-01-08	United States
S_13_I	S	13	SRR13918467	21600	G	T	1	2021-01-08	United States
S_152_C	S	152	SRR13918467	22018	G	T	1	2021-01-08	United States
S_452_R	S	452	SRR13918467	22917	T	G	0,999146	2021-01-08	United States
S_614_G	S	614	SRR13918467	23403	A	G	0,998902	2021-01-08	United States
ORF3a_57_H	ORF3a	57	SRR13918467	25563	G	T	1	2021-01-08	United States
ORF8_65_V	ORF8	65	SRR13918467	28087	C	T	0,985597	2021-01-08	United States
N_205_I	N	205	SRR13918467	28887	C	T	0,996113	2021-01-08	United States
ORF1ab_265_I	ORF1ab	265	SRR13918468	1059	C	T	0,997815	2021-01-10	United States
ORF1ab_582_N	ORF1ab	582	SRR13918468	2009	G	A	0,984456	2021-01-10	United States
ORF1ab_3158_T	ORF1ab	3158	SRR13918468	9738	G	C	1	2021-01-10	United States
ORF1ab_314_L	ORF1ab	314	SRR13918468	14408	C	T	0,996584	2021-01-10	United States
ORF1ab_976_L	ORF1ab	976	SRR13918468	16394	C	T	1	2021-01-10	United States
ORF1ab_1183_Y	ORF1ab	1183	SRR13918468	17014	G	T	1	2021-01-10	United States
S_13_I	S	13	SRR13918468	21600	G	T	1	2021-01-10	United States
S_152_C	S	152	SRR13918468	22018	G	T	0,995798	2021-01-10	United States
S_452_R	S	452	SRR13918468	22917	T	G	1	2021-01-10	United States
S_614_G	S	614	SRR13918468	23403	A	G	0,999419	2021-01-10	United States
S_1050_I	S	1050	SRR13918468	24712	G	A	0,980075	2021-01-10	United States
ORF3a_57_H	ORF3a	57	SRR13918468	25563	G	T	0,999491	2021-01-10	United States
N_205_I	N	205	SRR13918468	28887	C	T	0,992366	2021-01-10	United States
ORF1ab_140_NA	ORF1ab	140	SRR13918469	685	A	-AAGTCATTT	0,559081	2021-01-07	United States
ORF1ab_306_F	ORF1ab	306	SRR13918469	1181	G	T	0,999332	2021-01-07	United States
ORF1ab_2249_V	ORF1ab	2249	SRR13918469	7011	C	T	1	2021-01-07	United States
ORF1ab_2792_L	ORF1ab	2792	SRR13918469	8640	C	T	0,0803571	2021-01-07	United States
ORF1ab_3359_L	ORF1ab	3359	SRR13918469	10341	C	T	0,999174	2021-01-07	United States
ORF1ab_3705_V	ORF1ab	3705	SRR13918469	11379	C	T	0,998311	2021-01-07	United States
ORF1ab_3892_I	ORF1ab	3892	SRR13918469	11939	G	A	1	2021-01-07	United States
ORF1ab_99_V	ORF1ab	99	SRR13918469	13763	G	T	1	2021-01-07	United States
ORF1ab_314_L	ORF1ab	314	SRR13918469	14408	C	T	0,994091	2021-01-07	United States
ORF1ab_1511_I	ORF1ab	1511	SRR13918469	17999	C	T	0,996689	2021-01-07	United States
ORF1ab_2168_T	ORF1ab	2168	SRR13918469	19969	G	A	1	2021-01-07	United States
S_18_F	S	18	SRR13918469	21614	C	T	1	2021-01-07	United States
S_614_G	S	614	SRR13918469	23403	A	G	0,998734	2021-01-07	United States
S_681_H	S	681	SRR13918469	23604	C	A	1	2021-01-07	United States
ORF3a_108_F	ORF3a	108	SRR13918469	25714	C	T	1	2021-01-07	United States
N_194_L	N	194	SRR13918469	28854	C	T	1	2021-01-07	United States
ORF1ab_959_S	ORF1ab	959	SRR13918470	3140	C	T	0,998047	2021-01-11	United States
ORF1ab_3255_I	ORF1ab	3255	SRR13918470	10029	C	T	1	2021-01-11	United States
ORF1ab_3618_V	ORF1ab	3618	SRR13918470	11117	A	G	0,999361	2021-01-11	United States
ORF1ab_4175_I	ORF1ab	4175	SRR13918470	12789	C	T	0,994894	2021-01-11	United States
ORF1ab_314_L	ORF1ab	314	SRR13918470	14408	C	T	0,999023	2021-01-11	United States
S_478_K	S	478	SRR13918470	22995	C	A	0,999125	2021-01-11	United States
S_614_G	S	614	SRR13918470	23403	A	G	0,998238	2021-01-11	United States
S_681_H	S	681	SRR13918470	23604	C	A	1	2021-01-11	United States
S_732_A	S	732	SRR13918470	23756	A	G	0,997172	2021-01-11	United States
ORF8_4_P	ORF8	4	SRR13918470	27904	T	C	0,99812	2021-01-11	United States
ORF8_65_V	ORF8	65	SRR13918470	28087	C	T	0,987179	2021-01-11	United States
N_203_K	N	203	SRR13918470	28881	G	A	0,996774	2021-01-11	United States
N_204_R	N	204	SRR13918470	28883	G	C	1	2021-01-11	United States
N_377_A	N	377	SRR13918470	29403	A	C	0,999104	2021-01-11	United States
ORF1ab_1017_I	ORF1ab	1017	SRR13918474	3315	C	T	1	2020-12-18	United States
ORF1ab_1632_L	ORF1ab	1632	SRR13918474	5159	T	C	0,998376	2020-12-18	United States
ORF1ab_218_L	ORF1ab	218	SRR13918474	14120	C	T	0,99774	2020-12-18	United States
ORF1ab_314_L	ORF1ab	314	SRR13918474	14408	C	T	0,997988	2020-12-18	United States
ORF1ab_1089_L	ORF1ab	1089	SRR13918474	16733	C	T	1	2020-12-18	United States
S_614_G	S	614	SRR13918474	23403	A	G	0,998607	2020-12-18	United States
S_732_A	S	732	SRR13918474	23756	A	G	0,998869	2020-12-18	United States
ORF3a_267_L	ORF3a	267	SRR13918474	26192	C	T	0,998229	2020-12-18	United States
N_203_K	N	203	SRR13918474	28881	G	A	1	2020-12-18	United States
N_204_R	N	204	SRR13918474	28883	G	C	1	2020-12-18	United States
ORF1ab_265_I	ORF1ab	265	SRR13918476	1059	C	T	1	2021-01-05	United States
ORF1ab_3603_NA	ORF1ab	3603	SRR13918476	11074	C	-T	0,0531309	2021-01-05	United States
ORF1ab_3934_I	ORF1ab	3934	SRR13918476	12067	G	T	0,997549	2021-01-05	United States
ORF1ab_4205_V	ORF1ab	4205	SRR13918476	12878	A	G	1	2021-01-05	United States
ORF1ab_314_L	ORF1ab	314	SRR13918476	14408	C	T	0,991323	2021-01-05	United States
ORF1ab_1183_Y	ORF1ab	1183	SRR13918476	17014	G	T	0,998459	2021-01-05	United States
S_13_I	S	13	SRR13918476	21600	G	T	1	2021-01-05	United States
S_152_C	S	152	SRR13918476	22018	G	T	1	2021-01-05	United States
S_452_R	S	452	SRR13918476	22917	T	G	1	2021-01-05	United States
S_614_G	S	614	SRR13918476	23403	A	G	1	2021-01-05	United States
ORF3a_57_H	ORF3a	57	SRR13918476	25563	G	T	0,997506	2021-01-05	United States
ORF3a_102_Q	ORF3a	102	SRR13918476	25696	G	C	0,170543	2021-01-05	United States
ORF7a_74_A	ORF7a	74	SRR13918476	27614	T	C	1	2021-01-05	United States
ORF8_100_L	ORF8	100	SRR13918476	28191	G	T	1	2021-01-05	United States
N_205_I	N	205	SRR13918476	28887	C	T	0,986111	2021-01-05	United States
N_234_I	N	234	SRR13918476	28975	G	T	1	2021-01-05	United States
ORF1ab_239_V	ORF1ab	239	SRR13918477	981	C	T	1	2020-12-18	United States
ORF1ab_314_L	ORF1ab	314	SRR13918477	14408	C	T	0,996843	2020-12-18	United States
S_614_G	S	614	SRR13918477	23403	A	G	0,99861	2020-12-18	United States
ORF3a_78_Y	ORF3a	78	SRR13918477	25624	C	T	1	2020-12-18	United States
N_203_K	N	203	SRR13918477	28881	G	A	1	2020-12-18	United States
N_204_R	N	204	SRR13918477	28883	G	C	1	2020-12-18	United States
ORF1ab_265_I	ORF1ab	265	SRR13918478	1059	C	T	0,998009	2021-01-12	United States
ORF1ab_1973_Q	ORF1ab	1973	SRR13918478	6182	A	C	0,991494	2021-01-12	United States
ORF1ab_3352_F	ORF1ab	3352	SRR13918478	10319	C	T	0,99815	2021-01-12	United States
ORF1ab_3718_F	ORF1ab	3718	SRR13918478	11417	G	T	0,994982	2021-01-12	United States
ORF1ab_314_L	ORF1ab	314	SRR13918478	14408	C	T	0,998781	2021-01-12	United States
ORF1ab_1653_D	ORF1ab	1653	SRR13918478	18424	A	G	0,999674	2021-01-12	United States
ORF1ab_2247_E	ORF1ab	2247	SRR13918478	20206	C	G	1	2021-01-12	United States
ORF1ab_2613_C	ORF1ab	2613	SRR13918478	21304	C	T	0,998288	2021-01-12	United States
S_18_F	S	18	SRR13918478	21614	C	T	0,99711	2021-01-12	United States
S_614_G	S	614	SRR13918478	23403	A	G	0,999556	2021-01-12	United States
S_780_Q	S	780	SRR13918478	23900	G	C	0,999057	2021-01-12	United States
ORF3a_57_H	ORF3a	57	SRR13918478	25563	G	T	0,998888	2021-01-12	United States
ORF3a_172_V	ORF3a	172	SRR13918478	25907	G	T	0,989453	2021-01-12	United States
ORF6_30_H	ORF6	30	SRR13918478	27289	G	C	1	2021-01-12	United States
ORF8_17_Y	ORF8	17	SRR13918478	27942	C	T	0,999461	2021-01-12	United States
ORF8_24_L	ORF8	24	SRR13918478	27964	C	T	0,993136	2021-01-12	United States
N_67_S	N	67	SRR13918478	28472	C	T	0,997866	2021-01-12	United States
N_199_L	N	199	SRR13918478	28869	C	T	1	2021-01-12	United States
ORF1ab_1209_D	ORF1ab	1209	SRR13918479	3892	G	T	0,999226	2020-12-01	United States
ORF1ab_2625_F	ORF1ab	2625	SRR13918479	8139	C	T	1	2020-12-01	United States
ORF1ab_3353_R	ORF1ab	3353	SRR13918479	10323	A	G	0,998732	2020-12-01	United States
ORF1ab_235_T	ORF1ab	235	SRR13918479	14171	T	C	1	2020-12-01	United States
ORF1ab_314_L	ORF1ab	314	SRR13918479	14408	C	T	0,99577	2020-12-01	United States
S_214_L	S	214	SRR13918479	22203	G	T	1	2020-12-01	United States
S_614_G	S	614	SRR13918479	23403	A	G	0,9967	2020-12-01	United States
ORF3a_27_Y	ORF3a	27	SRR13918479	25471	G	T	0,999587	2020-12-01	United States
ORF3a_94_F	ORF3a	94	SRR13918479	25672	C	T	0,998734	2020-12-01	United States
ORF3a_223_I	ORF3a	223	SRR13918479	26060	C	T	0,997976	2020-12-01	United States
ORF6_49_H	ORF6	49	SRR13918479	27346	T	C	0,998951	2020-12-01	United States
N_166_I	N	166	SRR13918479	28770	C	T	0,995708	2020-12-01	United States
N_203_K	N	203	SRR13918479	28881	G	A	1	2020-12-01	United States
N_204_R	N	204	SRR13918479	28883	G	C	1	2020-12-01	United States
N_234_I	N	234	SRR13918479	28975	G	T	1	2020-12-01	United States
ORF1ab_991_L	ORF1ab	991	SRR13918480	3237	A	T	0,997761	2020-11-30	United States
ORF1ab_3162_E	ORF1ab	3162	SRR13918480	9749	A	G	0,527935	2020-11-30	United States
ORF1ab_3395_S	ORF1ab	3395	SRR13918480	10448	C	T	0,993612	2020-11-30	United States
ORF1ab_3603_NA	ORF1ab	3603	SRR13918480	11074	C	-T	0,056353	2020-11-30	United States
ORF1ab_314_L	ORF1ab	314	SRR13918480	14408	C	T	0,998192	2020-11-30	United States
ORF1ab_861_I	ORF1ab	861	SRR13918480	16049	C	T	0,267211	2020-11-30	United States
ORF1ab_2313_L	ORF1ab	2313	SRR13918480	20405	C	T	1	2020-11-30	United States
S_614_G	S	614	SRR13918480	23403	A	G	0,999539	2020-11-30	United States
S_675_H	S	675	SRR13918480	23587	G	T	0,997727	2020-11-30	United States
ORF3a_17_P	ORF3a	17	SRR13918480	25442	A	C	0,149638	2020-11-30	United States
N_194_L	N	194	SRR13918480	28854	C	T	1	2020-11-30	United States
ORF1ab_265_I	ORF1ab	265	SRR13918481	1059	C	T	0,998284	2020-12-18	United States
ORF1ab_2606_I	ORF1ab	2606	SRR13918481	8083	G	A	0,999504	2020-12-18	United States
ORF1ab_3352_F	ORF1ab	3352	SRR13918481	10319	C	T	0,998545	2020-12-18	United States
ORF1ab_314_L	ORF1ab	314	SRR13918481	14408	C	T	0,997869	2020-12-18	United States
ORF1ab_1653_D	ORF1ab	1653	SRR13918481	18424	A	G	1	2020-12-18	United States
ORF1ab_2613_C	ORF1ab	2613	SRR13918481	21304	C	T	1	2020-12-18	United States
S_614_G	S	614	SRR13918481	23403	A	G	0,999458	2020-12-18	United States
ORF3a_57_H	ORF3a	57	SRR13918481	25563	G	T	1	2020-12-18	United States
ORF3a_172_V	ORF3a	172	SRR13918481	25907	G	T	1	2020-12-18	United States
ORF8_24_L	ORF8	24	SRR13918481	27964	C	T	0,993506	2020-12-18	United States
N_67_S	N	67	SRR13918481	28472	C	T	0,998487	2020-12-18	United States
N_199_L	N	199	SRR13918481	28869	C	T	0,997821	2020-12-18	United States
N_364_L	N	364	SRR13918481	29364	C	T	0,988981	2020-12-18	United States
N_379_I	N	379	SRR13918481	29409	C	T	0,998423	2020-12-18	United States
ORF1ab_181_T	ORF1ab	181	SRR13918482	806	G	A	0,999205	2020-11-30	United States
ORF1ab_518_R	ORF1ab	518	SRR13918482	1818	A	G	0,999039	2020-11-30	United States
ORF1ab_1231_N	ORF1ab	1231	SRR13918482	3958	A	T	0,176147	2020-11-30	United States
ORF1ab_1625_E	ORF1ab	1625	SRR13918482	5140	C	A	1	2020-11-30	United States
ORF1ab_3603_NA	ORF1ab	3603	SRR13918482	11074	C	+T	0,0787402	2020-11-30	United States
ORF1ab_3606_NA	ORF1ab	3606	SRR13918482	11082	T	-G	0,110032	2020-11-30	United States
ORF1ab_3606_F	ORF1ab	3606	SRR13918482	11083	G	T	1	2020-11-30	United States
ORF1ab_314_L	ORF1ab	314	SRR13918482	14408	C	T	0,997404	2020-11-30	United States
S_614_G	S	614	SRR13918482	23403	A	G	0,999302	2020-11-30	United States
S_675_H	S	675	SRR13918482	23587	G	C	0,999053	2020-11-30	United States
ORF3a_151_I	ORF3a	151	SRR13918482	25844	C	T	1	2020-11-30	United States
N_194_L	N	194	SRR13918482	28854	C	T	1	2020-11-30	United States
ORF1ab_265_I	ORF1ab	265	SRR13918483	1059	C	T	0,99917	2021-01-13	United States
ORF1ab_1432_V	ORF1ab	1432	SRR13918483	4560	C	T	0,92199	2021-01-13	United States
ORF1ab_3352_F	ORF1ab	3352	SRR13918483	10319	C	T	0,997698	2021-01-13	United States
ORF1ab_314_L	ORF1ab	314	SRR13918483	14408	C	T	0,997762	2021-01-13	United States
ORF1ab_767_L	ORF1ab	767	SRR13918483	15766	G	T	1	2021-01-13	United States
ORF1ab_1653_D	ORF1ab	1653	SRR13918483	18424	A	G	0,999709	2021-01-13	United States
ORF1ab_1691_L	ORF1ab	1691	SRR13918483	18538	G	T	1	2021-01-13	United States
ORF1ab_2613_C	ORF1ab	2613	SRR13918483	21304	C	T	1	2021-01-13	United States
S_614_G	S	614	SRR13918483	23403	A	G	0,999619	2021-01-13	United States
ORF3a_57_H	ORF3a	57	SRR13918483	25563	G	T	1	2021-01-13	United States
ORF3a_172_V	ORF3a	172	SRR13918483	25907	G	T	0,99659	2021-01-13	United States
ORF3a_180_P	ORF3a	180	SRR13918483	25930	T	C	1	2021-01-13	United States
ORF8_24_L	ORF8	24	SRR13918483	27964	C	T	0,992444	2021-01-13	United States
N_67_S	N	67	SRR13918483	28472	C	T	0,997973	2021-01-13	United States
N_199_L	N	199	SRR13918483	28869	C	T	0,998063	2021-01-13	United States
N_389_L	N	389	SRR13918483	29439	A	T	0,999539	2021-01-13	United States
ORF1ab_2047_F	ORF1ab	2047	SRR13918484	6404	G	T	0,980881	2020-12-18	United States
ORF1ab_3603_NA	ORF1ab	3603	SRR13918484	11074	C	+T	0,0674157	2020-12-18	United States
ORF1ab_3606_NA	ORF1ab	3606	SRR13918484	11082	T	-G	0,0652174	2020-12-18	United States
ORF1ab_3606_F	ORF1ab	3606	SRR13918484	11083	G	T	1	2020-12-18	United States
ORF1ab_314_L	ORF1ab	314	SRR13918484	14408	C	T	0,996737	2020-12-18	United States
ORF1ab_1684_S	ORF1ab	1684	SRR13918484	18518	A	G	1	2020-12-18	United States
ORF1ab_2073_L	ORF1ab	2073	SRR13918484	19684	G	T	1	2020-12-18	United States
ORF1ab_2111_R	ORF1ab	2111	SRR13918484	19799	A	G	0,997268	2020-12-18	United States
ORF1ab_2172_NA	ORF1ab	2172	SRR13918484	19983	C	+T	0,0513514	2020-12-18	United States
S_6_I	S	6	SRR13918484	21578	G	A	1	2020-12-18	United States
S_138_Y	S	138	SRR13918484	21974	G	T	1	2020-12-18	United States
S_614_G	S	614	SRR13918484	23403	A	G	1	2020-12-18	United States
ORF3a_33_S	ORF3a	33	SRR13918484	25489	G	T	0,997264	2020-12-18	United States
ORF3a_112_F	ORF3a	112	SRR13918484	25726	G	T	1	2020-12-18	United States
ORF8_65_V	ORF8	65	SRR13918484	28087	C	T	0,975709	2020-12-18	United States
N_13_L	N	13	SRR13918484	28311	C	T	0,997976	2020-12-18	United States
N_194_L	N	194	SRR13918484	28854	C	T	1	2020-12-18	United States
ORF1ab_3075_N	ORF1ab	3075	SRR13918485	9489	G	A	0,995546	2020-12-18	United States
ORF1ab_314_L	ORF1ab	314	SRR13918485	14408	C	T	0,99809	2020-12-18	United States
ORF1ab_1465_G	ORF1ab	1465	SRR13918485	17861	A	G	1	2020-12-18	United States
S_614_G	S	614	SRR13918485	23403	A	G	0,998437	2020-12-18	United States
ORF8_46_C	ORF8	46	SRR13918485	28030	A	G	0,997674	2020-12-18	United States
N_18_V	N	18	SRR13918485	28326	G	T	0,999234	2020-12-18	United States
N_147_D	N	147	SRR13918485	28713	G	A	0,0550847	2020-12-18	United States
N_194_L	N	194	SRR13918485	28854	C	T	1	2020-12-18	United States
ORF10_10_L	ORF10	10	SRR13918485	29586	C	T	1	2020-12-18	United States
ORF1ab_265_I	ORF1ab	265	SRR13918489	1059	C	T	0,997411	2021-01-08	United States
ORF1ab_519_S	ORF1ab	519	SRR13918489	1820	G	A	0,995942	2021-01-08	United States
ORF1ab_3352_F	ORF1ab	3352	SRR13918489	10319	C	T	0,999146	2021-01-08	United States
ORF1ab_314_L	ORF1ab	314	SRR13918489	14408	C	T	0,997647	2021-01-08	United States
ORF1ab_1653_D	ORF1ab	1653	SRR13918489	18424	A	G	1	2021-01-08	United States
ORF1ab_2613_C	ORF1ab	2613	SRR13918489	21304	C	T	1	2021-01-08	United States
S_54_F	S	54	SRR13918489	21724	G	C	0,995187	2021-01-08	United States
S_614_G	S	614	SRR13918489	23403	A	G	0,999512	2021-01-08	United States
ORF3a_44_R	ORF3a	44	SRR13918489	25522	G	A	0,999698	2021-01-08	United States
ORF3a_57_H	ORF3a	57	SRR13918489	25563	G	T	1	2021-01-08	United States
ORF3a_172_V	ORF3a	172	SRR13918489	25907	G	T	0,995354	2021-01-08	United States
ORF7a_59_L	ORF7a	59	SRR13918489	27568	T	C	0,999687	2021-01-08	United States
ORF8_24_L	ORF8	24	SRR13918489	27964	C	T	0,995742	2021-01-08	United States
N_67_S	N	67	SRR13918489	28472	C	T	0,997301	2021-01-08	United States
N_199_L	N	199	SRR13918489	28869	C	T	0,998592	2021-01-08	United States
ORF1ab_265_I	ORF1ab	265	SRR13918490	1059	C	T	1	2021-01-08	United States
ORF1ab_3143_V	ORF1ab	3143	SRR13918490	9693	C	T	0,999658	2021-01-08	United States
ORF1ab_3352_F	ORF1ab	3352	SRR13918490	10319	C	T	0,997955	2021-01-08	United States
ORF1ab_4065_A	ORF1ab	4065	SRR13918490	12458	A	G	0,999542	2021-01-08	United States
ORF1ab_4220_L	ORF1ab	4220	SRR13918490	12924	C	T	0,998447	2021-01-08	United States
ORF1ab_314_L	ORF1ab	314	SRR13918490	14408	C	T	0,99762	2021-01-08	United States
ORF1ab_1264_D	ORF1ab	1264	SRR13918490	17259	G	T	0,999407	2021-01-08	United States
ORF1ab_1653_D	ORF1ab	1653	SRR13918490	18424	A	G	0,999292	2021-01-08	United States
ORF1ab_1779_I	ORF1ab	1779	SRR13918490	18803	G	T	0,99849	2021-01-08	United States
ORF1ab_2613_C	ORF1ab	2613	SRR13918490	21304	C	T	0,999155	2021-01-08	United States
S_614_G	S	614	SRR13918490	23403	A	G	0,999491	2021-01-08	United States
ORF3a_57_H	ORF3a	57	SRR13918490	25563	G	T	1	2021-01-08	United States
ORF3a_172_V	ORF3a	172	SRR13918490	25907	G	T	0,912564	2021-01-08	United States
ORF8_24_L	ORF8	24	SRR13918490	27964	C	T	0,997875	2021-01-08	United States
N_67_S	N	67	SRR13918490	28472	C	T	0,998875	2021-01-08	United States
N_199_L	N	199	SRR13918490	28869	C	T	0,998778	2021-01-08	United States
N_392_L	N	392	SRR13918490	29447	G	T	0,99949	2021-01-08	United States
ORF1ab_1287_A	ORF1ab	1287	SRR13918493	4125	T	C	0,99959	2020-12-18	United States
ORF1ab_1420_V	ORF1ab	1420	SRR13918493	4524	C	T	0,998325	2020-12-18	United States
ORF1ab_1554_G	ORF1ab	1554	SRR13918493	4926	A	G	0,999169	2020-12-18	United States
ORF1ab_1847_R	ORF1ab	1847	SRR13918493	5804	T	C	1	2020-12-18	United States
ORF1ab_1862_S	ORF1ab	1862	SRR13918493	5849	C	T	0,998363	2020-12-18	United States
ORF1ab_2007_I	ORF1ab	2007	SRR13918493	6285	C	T	1	2020-12-18	United States
ORF1ab_314_L	ORF1ab	314	SRR13918493	14408	C	T	0,997914	2020-12-18	United States
S_614_G	S	614	SRR13918493	23403	A	G	1	2020-12-18	United States
M_12_D	M	12	SRR13918493	26558	G	T	0,999442	2020-12-18	United States
ORF8_32_L	ORF8	32	SRR13918493	27987	G	T	1	2020-12-18	United States
N_194_L	N	194	SRR13918493	28854	C	T	0,999792	2020-12-18	United States
N_215_S	N	215	SRR13918493	28916	G	A	0,998942	2020-12-18	United States
ORF1ab_265_I	ORF1ab	265	SRR13918494	1059	C	T	0,997734	2021-01-07	United States
ORF1ab_291_Q	ORF1ab	291	SRR13918494	1136	A	C	0,256175	2021-01-07	United States
ORF1ab_753_I	ORF1ab	753	SRR13918494	2523	C	T	0,184774	2021-01-07	United States
ORF1ab_2667_C	ORF1ab	2667	SRR13918494	8264	G	T	0,995076	2021-01-07	United States
ORF1ab_3352_F	ORF1ab	3352	SRR13918494	10319	C	T	0,9967	2021-01-07	United States
ORF1ab_314_L	ORF1ab	314	SRR13918494	14408	C	T	0,999151	2021-01-07	United States
ORF1ab_1653_D	ORF1ab	1653	SRR13918494	18424	A	G	1	2021-01-07	United States
ORF1ab_2017_F	ORF1ab	2017	SRR13918494	19518	G	T	0,998182	2021-01-07	United States
ORF1ab_2613_C	ORF1ab	2613	SRR13918494	21304	C	T	1	2021-01-07	United States
S_614_G	S	614	SRR13918494	23403	A	G	0,998145	2021-01-07	United States
ORF3a_57_H	ORF3a	57	SRR13918494	25563	G	T	0,998995	2021-01-07	United States
ORF3a_172_V	ORF3a	172	SRR13918494	25907	G	T	0,983852	2021-01-07	United States
ORF3a_223_I	ORF3a	223	SRR13918494	26060	C	T	0,995833	2021-01-07	United States
ORF8_24_L	ORF8	24	SRR13918494	27964	C	T	0,991228	2021-01-07	United States
N_67_S	N	67	SRR13918494	28472	C	T	0,996914	2021-01-07	United States
N_199_L	N	199	SRR13918494	28869	C	T	0,997452	2021-01-07	United States
ORF1ab_265_I	ORF1ab	265	SRR13918496	1059	C	T	0,996214	2021-01-10	United States
ORF1ab_4205_V	ORF1ab	4205	SRR13918496	12878	A	G	1	2021-01-10	United States
ORF1ab_314_L	ORF1ab	314	SRR13918496	14408	C	T	0,999164	2021-01-10	United States
ORF1ab_1183_Y	ORF1ab	1183	SRR13918496	17014	G	T	0,999452	2021-01-10	United States
ORF1ab_2172_NA	ORF1ab	2172	SRR13918496	19983	C	+T	0,0504348	2021-01-10	United States
S_13_I	S	13	SRR13918496	21600	G	T	0,995556	2021-01-10	United States
S_152_C	S	152	SRR13918496	22018	G	T	1	2021-01-10	United States
S_452_R	S	452	SRR13918496	22917	T	G	0,997249	2021-01-10	United States
S_614_G	S	614	SRR13918496	23403	A	G	0,998552	2021-01-10	United States
ORF3a_57_H	ORF3a	57	SRR13918496	25563	G	T	0,999597	2021-01-10	United States
ORF8_45_S	ORF8	45	SRR13918496	28027	G	C	0,988235	2021-01-10	United States
ORF8_100_L	ORF8	100	SRR13918496	28191	G	T	1	2021-01-10	United States
N_205_I	N	205	SRR13918496	28887	C	T	0,993658	2021-01-10	United States
N_234_I	N	234	SRR13918496	28975	G	T	1	2021-01-10	United States
ORF1ab_265_I	ORF1ab	265	SRR13918497	1059	C	T	1	2020-11-30	United States
ORF1ab_590_F	ORF1ab	590	SRR13918497	2035	G	T	0,998652	2020-11-30	United States
ORF1ab_2606_I	ORF1ab	2606	SRR13918497	8083	G	A	1	2020-11-30	United States
ORF1ab_3352_F	ORF1ab	3352	SRR13918497	10319	C	T	0,998254	2020-11-30	United States
ORF1ab_314_L	ORF1ab	314	SRR13918497	14408	C	T	0,996631	2020-11-30	United States
ORF1ab_1653_D	ORF1ab	1653	SRR13918497	18424	A	G	1	2020-11-30	United States
S_614_G	S	614	SRR13918497	23403	A	G	1	2020-11-30	United States
ORF3a_57_H	ORF3a	57	SRR13918497	25563	G	T	0,99955	2020-11-30	United States
ORF3a_172_V	ORF3a	172	SRR13918497	25907	G	T	1	2020-11-30	United States
ORF7b_26_F	ORF7b	26	SRR13918497	27831	A	T	0,0510204	2020-11-30	United States
ORF7b_43_T	ORF7b	43	SRR13918497	27882	G	A	0,99	2020-11-30	United States
ORF8_24_L	ORF8	24	SRR13918497	27964	C	T	0,988372	2020-11-30	United States
N_67_S	N	67	SRR13918497	28472	C	T	0,99694	2020-11-30	United States
N_199_L	N	199	SRR13918497	28869	C	T	1	2020-11-30	United States
N_377_Y	N	377	SRR13918497	29402	G	T	1	2020-11-30	United States
ORF1ab_121_I	ORF1ab	121	SRR13918499	626	G	A	0,997565	2020-11-30	United States
ORF1ab_265_I	ORF1ab	265	SRR13918499	1059	C	T	1	2020-11-30	United States
ORF1ab_1049_V	ORF1ab	1049	SRR13918499	3411	C	T	1	2020-11-30	United States
ORF1ab_2618_V	ORF1ab	2618	SRR13918499	8118	C	T	0,997302	2020-11-30	United States
ORF1ab_3352_F	ORF1ab	3352	SRR13918499	10319	C	T	0,998535	2020-11-30	United States
ORF1ab_314_L	ORF1ab	314	SRR13918499	14408	C	T	0,995714	2020-11-30	United States
ORF1ab_2491_M	ORF1ab	2491	SRR13918499	20938	C	A	0,999681	2020-11-30	United States
S_614_G	S	614	SRR13918499	23403	A	G	0,9991	2020-11-30	United States
S_1087_G	S	1087	SRR13918499	24822	C	G	0,999647	2020-11-30	United States
ORF3a_57_H	ORF3a	57	SRR13918499	25563	G	T	1	2020-11-30	United States
ORF8_24_L	ORF8	24	SRR13918499	27964	C	T	0,990253	2020-11-30	United States
N_205_I	N	205	SRR13918499	28887	C	T	0,997167	2020-11-30	United States
ORF1ab_1847_R	ORF1ab	1847	SRR13918500	5804	T	C	1	2020-11-30	United States
ORF1ab_1862_S	ORF1ab	1862	SRR13918500	5849	C	T	0,996748	2020-11-30	United States
ORF1ab_2007_I	ORF1ab	2007	SRR13918500	6285	C	T	0,999208	2020-11-30	United States
ORF1ab_2828_S	ORF1ab	2828	SRR13918500	8747	G	T	0,99755	2020-11-30	United States
ORF1ab_3244_L	ORF1ab	3244	SRR13918500	9996	C	T	0,998243	2020-11-30	United States
ORF1ab_314_L	ORF1ab	314	SRR13918500	14408	C	T	0,998682	2020-11-30	United States
ORF1ab_2172_NA	ORF1ab	2172	SRR13918500	19983	C	+T	0,0590717	2020-11-30	United States
S_614_G	S	614	SRR13918500	23403	A	G	1	2020-11-30	United States
ORF3a_110_S	ORF3a	110	SRR13918500	25720	G	T	0,995542	2020-11-30	United States
ORF3a_223_I	ORF3a	223	SRR13918500	26060	C	T	0,990944	2020-11-30	United States
ORF7b_31_P	ORF7b	31	SRR13918500	27846	T	C	0,0695444	2020-11-30	United States
ORF7b_39_K	ORF7b	39	SRR13918500	27870	G	A	0,999115	2020-11-30	United States
ORF8_32_L	ORF8	32	SRR13918500	27987	G	T	1	2020-11-30	United States
N_194_L	N	194	SRR13918500	28854	C	T	0,992908	2020-11-30	United States
N_309_T	N	309	SRR13918500	29198	C	A	0,0924593	2020-11-30	United States
ORF1ab_265_I	ORF1ab	265	SRR13918501	1059	C	T	1	2020-11-30	United States
ORF1ab_4205_V	ORF1ab	4205	SRR13918501	12878	A	G	0,998994	2020-11-30	United States
ORF1ab_314_L	ORF1ab	314	SRR13918501	14408	C	T	0,997701	2020-11-30	United States
ORF1ab_1183_Y	ORF1ab	1183	SRR13918501	17014	G	T	0,999043	2020-11-30	United States
S_452_R	S	452	SRR13918501	22917	T	G	1	2020-11-30	United States
S_614_G	S	614	SRR13918501	23403	A	G	0,993281	2020-11-30	United States
ORF3a_57_H	ORF3a	57	SRR13918501	25563	G	T	1	2020-11-30	United States
N_205_I	N	205	SRR13918501	28887	C	T	1	2020-11-30	United States
ORF1ab_181_T	ORF1ab	181	SRR13918502	806	G	A	1	2021-01-08	United States
ORF1ab_1625_E	ORF1ab	1625	SRR13918502	5140	C	A	0,998839	2021-01-08	United States
ORF1ab_1921_L	ORF1ab	1921	SRR13918502	6027	C	T	1	2021-01-08	United States
ORF1ab_3143_V	ORF1ab	3143	SRR13918502	9693	C	T	0,999378	2021-01-08	United States
ORF1ab_314_L	ORF1ab	314	SRR13918502	14408	C	T	0,996633	2021-01-08	United States
S_520_S	S	520	SRR13918502	23120	G	T	1	2021-01-08	United States
S_614_G	S	614	SRR13918502	23403	A	G	0,99636	2021-01-08	United States
S_675_H	S	675	SRR13918502	23587	G	C	0,998367	2021-01-08	United States
E_71_S	E	71	SRR13918502	26455	C	T	0,998943	2021-01-08	United States
N_194_L	N	194	SRR13918502	28854	C	T	1	2021-01-08	United States
N_238_NA	N	238	SRR13918502	28987	C	-CAACAA	0,713396	2021-01-08	United States
ORF1ab_265_I	ORF1ab	265	SRR13918503	1059	C	T	0,998476	2021-02-01	United States
ORF1ab_4205_V	ORF1ab	4205	SRR13918503	12878	A	G	1	2021-02-01	United States
ORF1ab_314_L	ORF1ab	314	SRR13918503	14408	C	T	1	2021-02-01	United States
ORF1ab_1183_Y	ORF1ab	1183	SRR13918503	17014	G	T	0,999072	2021-02-01	United States
ORF1ab_2358_Q	ORF1ab	2358	SRR13918503	20539	A	C	1	2021-02-01	United States
S_13_I	S	13	SRR13918503	21600	G	T	1	2021-02-01	United States
S_152_C	S	152	SRR13918503	22018	G	T	1	2021-02-01	United States
S_452_R	S	452	SRR13918503	22917	T	G	1	2021-02-01	United States
S_614_G	S	614	SRR13918503	23403	A	G	0,998624	2021-02-01	United States
ORF3a_57_H	ORF3a	57	SRR13918503	25563	G	T	1	2021-02-01	United States
ORF3a_94_F	ORF3a	94	SRR13918503	25672	C	T	1	2021-02-01	United States
ORF8_100_L	ORF8	100	SRR13918503	28191	G	T	1	2021-02-01	United States
N_205_I	N	205	SRR13918503	28887	C	T	1	2021-02-01	United States
N_234_I	N	234	SRR13918503	28975	G	T	1	2021-02-01	United States
ORF1ab_849_L	ORF1ab	849	SRR13918504	2810	A	C	1	2020-11-30	United States
ORF1ab_314_L	ORF1ab	314	SRR13918504	14408	C	T	0,996827	2020-11-30	United States
S_18_F	S	18	SRR13918504	21614	C	T	0,999407	2020-11-30	United States
S_614_G	S	614	SRR13918504	23403	A	G	0,998586	2020-11-30	United States
ORF3a_29_F	ORF3a	29	SRR13918504	25477	G	T	0,99966	2020-11-30	United States
ORF3a_256_F	ORF3a	256	SRR13918504	26158	G	T	0,999228	2020-11-30	United States
N_194_L	N	194	SRR13918504	28854	C	T	0,999545	2020-11-30	United States
N_209_I	N	209	SRR13918504	28899	G	T	0,998664	2020-11-30	United States
ORF1ab_265_I	ORF1ab	265	SRR13918505	1059	C	T	0,999218	2021-01-06	United States
ORF1ab_3143_V	ORF1ab	3143	SRR13918505	9693	C	T	0,999518	2021-01-06	United States
ORF1ab_3352_F	ORF1ab	3352	SRR13918505	10319	C	T	0,997719	2021-01-06	United States
ORF1ab_4065_A	ORF1ab	4065	SRR13918505	12458	A	G	0,999076	2021-01-06	United States
ORF1ab_4220_L	ORF1ab	4220	SRR13918505	12924	C	T	0,997878	2021-01-06	United States
ORF1ab_314_L	ORF1ab	314	SRR13918505	14408	C	T	0,997837	2021-01-06	United States
ORF1ab_1264_D	ORF1ab	1264	SRR13918505	17259	G	T	0,999598	2021-01-06	United States
ORF1ab_1653_D	ORF1ab	1653	SRR13918505	18424	A	G	1	2021-01-06	United States
ORF1ab_1779_I	ORF1ab	1779	SRR13918505	18803	G	T	0,999493	2021-01-06	United States
ORF1ab_2613_C	ORF1ab	2613	SRR13918505	21304	C	T	0,997561	2021-01-06	United States
S_614_G	S	614	SRR13918505	23403	A	G	0,999249	2021-01-06	United States
ORF3a_57_H	ORF3a	57	SRR13918505	25563	G	T	1	2021-01-06	United States
ORF3a_172_V	ORF3a	172	SRR13918505	25907	G	T	0,994783	2021-01-06	United States
ORF8_24_L	ORF8	24	SRR13918505	27964	C	T	0,997285	2021-01-06	United States
N_67_S	N	67	SRR13918505	28472	C	T	0,99938	2021-01-06	United States
N_199_L	N	199	SRR13918505	28869	C	T	0,998252	2021-01-06	United States
N_392_L	N	392	SRR13918505	29447	G	T	0,99775	2021-01-06	United States
ORF1ab_265_I	ORF1ab	265	SRR13918506	1059	C	T	0,998155	2020-12-19	United States
ORF1ab_781_I	ORF1ab	781	SRR13918506	2607	C	T	1	2020-12-19	United States
ORF1ab_1822_I	ORF1ab	1822	SRR13918506	5730	C	T	0,989572	2020-12-19	United States
ORF1ab_3603_NA	ORF1ab	3603	SRR13918506	11074	C	-T	0,0535609	2020-12-19	United States
ORF1ab_50_N	ORF1ab	50	SRR13918506	13617	G	T	0,916748	2020-12-19	United States
ORF1ab_314_L	ORF1ab	314	SRR13918506	14408	C	T	0,996907	2020-12-19	United States
S_614_G	S	614	SRR13918506	23403	A	G	0,998992	2020-12-19	United States
S_798_A	S	798	SRR13918506	23955	G	C	0,998962	2020-12-19	United States
ORF3a_57_H	ORF3a	57	SRR13918506	25563	G	T	0,999178	2020-12-19	United States
N_207_S	N	207	SRR13918506	28892	C	T	0,998193	2020-12-19	United States
ORF1ab_265_I	ORF1ab	265	SRR13918507	1059	C	T	0,998286	2021-01-11	United States
ORF1ab_3158_T	ORF1ab	3158	SRR13918507	9738	G	C	1	2021-01-11	United States
ORF1ab_3694_F	ORF1ab	3694	SRR13918507	11345	C	T	0,999383	2021-01-11	United States
ORF1ab_314_L	ORF1ab	314	SRR13918507	14408	C	T	0,99854	2021-01-11	United States
ORF1ab_976_L	ORF1ab	976	SRR13918507	16394	C	T	0,999127	2021-01-11	United States
ORF1ab_1057_S	ORF1ab	1057	SRR13918507	16636	G	T	1	2021-01-11	United States
ORF1ab_1183_Y	ORF1ab	1183	SRR13918507	17014	G	T	1	2021-01-11	United States
S_13_I	S	13	SRR13918507	21600	G	T	1	2021-01-11	United States
S_152_C	S	152	SRR13918507	22018	G	T	0,997389	2021-01-11	United States
S_452_R	S	452	SRR13918507	22917	T	G	1	2021-01-11	United States
S_614_G	S	614	SRR13918507	23403	A	G	0,998724	2021-01-11	United States
ORF3a_57_H	ORF3a	57	SRR13918507	25563	G	T	0,99957	2021-01-11	United States
N_205_I	N	205	SRR13918507	28887	C	T	0,998041	2021-01-11	United States
ORF1ab_265_I	ORF1ab	265	SRR13918508	1059	C	T	0,999441	2021-01-06	United States
ORF1ab_869_D	ORF1ab	869	SRR13918508	2870	A	G	0,0655052	2021-01-06	United States
ORF1ab_1582_H	ORF1ab	1582	SRR13918508	5011	A	C	0,996656	2021-01-06	United States
ORF1ab_2232_L	ORF1ab	2232	SRR13918508	6960	G	T	1	2021-01-06	United States
ORF1ab_4087_I	ORF1ab	4087	SRR13918508	12525	C	T	1	2021-01-06	United States
ORF1ab_314_L	ORF1ab	314	SRR13918508	14408	C	T	0,998373	2021-01-06	United States
ORF1ab_688_F	ORF1ab	688	SRR13918508	15530	G	T	1	2021-01-06	United States
ORF1ab_1905_L	ORF1ab	1905	SRR13918508	19180	G	T	1	2021-01-06	United States
ORF1ab_2172_NA	ORF1ab	2172	SRR13918508	19983	C	+T	0,0542231	2021-01-06	United States
S_614_G	S	614	SRR13918508	23403	A	G	0,997856	2021-01-06	United States
ORF3a_57_H	ORF3a	57	SRR13918508	25563	G	T	1	2021-01-06	United States
M_27_I	M	27	SRR13918508	26601	C	A	0,0521141	2021-01-06	United States
N_9_H	N	9	SRR13918508	28300	G	T	1	2021-01-06	United States
N_135_I	N	135	SRR13918508	28677	C	T	0,999115	2021-01-06	United States
N_207_L	N	207	SRR13918508	28893	C	T	0,995495	2021-01-06	United States
N_391_I	N	391	SRR13918508	29445	C	T	1	2021-01-06	United States
ORF1ab_265_I	ORF1ab	265	SRR13918509	1059	C	T	0,998315	2021-01-12	United States
ORF1ab_2035_R	ORF1ab	2035	SRR13918509	6368	G	A	0,999791	2021-01-12	United States
ORF1ab_2606_I	ORF1ab	2606	SRR13918509	8083	G	A	0,999548	2021-01-12	United States
ORF1ab_3352_F	ORF1ab	3352	SRR13918509	10319	C	T	0,999171	2021-01-12	United States
ORF1ab_3603_NA	ORF1ab	3603	SRR13918509	11074	C	-T	0,0574482	2021-01-12	United States
ORF1ab_314_L	ORF1ab	314	SRR13918509	14408	C	T	0,996276	2021-01-12	United States
ORF1ab_1653_D	ORF1ab	1653	SRR13918509	18424	A	G	0,999514	2021-01-12	United States
ORF1ab_2613_C	ORF1ab	2613	SRR13918509	21304	C	T	1	2021-01-12	United States
S_614_G	S	614	SRR13918509	23403	A	G	0,999499	2021-01-12	United States
ORF3a_57_H	ORF3a	57	SRR13918509	25563	G	T	1	2021-01-12	United States
ORF3a_172_V	ORF3a	172	SRR13918509	25907	G	T	0,998534	2021-01-12	United States
ORF8_24_L	ORF8	24	SRR13918509	27964	C	T	0,994599	2021-01-12	United States
ORF8_120_NA	ORF8	120	SRR13918509	28253	C	-A	0,952658	2021-01-12	United States
N_67_S	N	67	SRR13918509	28472	C	T	0,99793	2021-01-12	United States
N_199_L	N	199	SRR13918509	28869	C	T	0,992248	2021-01-12	United States
N_377_Y	N	377	SRR13918509	29402	G	T	1	2021-01-12	United States
ORF1ab_265_I	ORF1ab	265	SRR13918510	1059	C	T	0,996161	2020-12-18	United States
ORF1ab_2606_I	ORF1ab	2606	SRR13918510	8083	G	A	0,99946	2020-12-18	United States
ORF1ab_3352_F	ORF1ab	3352	SRR13918510	10319	C	T	0,998485	2020-12-18	United States
ORF1ab_314_L	ORF1ab	314	SRR13918510	14408	C	T	0,997125	2020-12-18	United States
ORF1ab_1653_D	ORF1ab	1653	SRR13918510	18424	A	G	1	2020-12-18	United States
ORF1ab_2613_C	ORF1ab	2613	SRR13918510	21304	C	T	1	2020-12-18	United States
S_614_G	S	614	SRR13918510	23403	A	G	1	2020-12-18	United States
ORF3a_57_H	ORF3a	57	SRR13918510	25563	G	T	1	2020-12-18	United States
ORF3a_172_V	ORF3a	172	SRR13918510	25907	G	T	0,998062	2020-12-18	United States
ORF8_24_L	ORF8	24	SRR13918510	27964	C	T	0,984615	2020-12-18	United States
N_67_S	N	67	SRR13918510	28472	C	T	0,99814	2020-12-18	United States
N_199_L	N	199	SRR13918510	28869	C	T	1	2020-12-18	United States
N_364_L	N	364	SRR13918510	29364	C	T	0,980132	2020-12-18	United States
N_379_I	N	379	SRR13918510	29409	C	T	1	2020-12-18	United States
ORF1ab_121_I	ORF1ab	121	SRR13918511	626	G	A	1	2020-11-30	United States
ORF1ab_265_I	ORF1ab	265	SRR13918511	1059	C	T	0,999015	2020-11-30	United States
ORF1ab_1049_V	ORF1ab	1049	SRR13918511	3411	C	T	1	2020-11-30	United States
ORF1ab_1578_D	ORF1ab	1578	SRR13918511	4997	A	G	0,0535714	2020-11-30	United States
ORF1ab_2618_V	ORF1ab	2618	SRR13918511	8118	C	T	0,995183	2020-11-30	United States
ORF1ab_3352_F	ORF1ab	3352	SRR13918511	10319	C	T	0,994426	2020-11-30	United States
ORF1ab_4203_C	ORF1ab	4203	SRR13918511	12872	G	T	0,112339	2020-11-30	United States
ORF1ab_314_L	ORF1ab	314	SRR13918511	14408	C	T	0,996212	2020-11-30	United States
ORF1ab_2491_M	ORF1ab	2491	SRR13918511	20938	C	A	1	2020-11-30	United States
S_614_G	S	614	SRR13918511	23403	A	G	1	2020-11-30	United States
S_1087_G	S	1087	SRR13918511	24822	C	G	0,999458	2020-11-30	United States
ORF3a_57_H	ORF3a	57	SRR13918511	25563	G	T	1	2020-11-30	United States
ORF8_24_L	ORF8	24	SRR13918511	27964	C	T	0,981723	2020-11-30	United States
ORF1ab_265_I	ORF1ab	265	SRR13918512	1059	C	T	1	2021-01-13	United States
ORF1ab_3352_F	ORF1ab	3352	SRR13918512	10319	C	T	0,992205	2021-01-13	United States
ORF1ab_314_L	ORF1ab	314	SRR13918512	14408	C	T	0,99375	2021-01-13	United States
ORF1ab_767_L	ORF1ab	767	SRR13918512	15766	G	T	1	2021-01-13	United States
ORF1ab_1173_I	ORF1ab	1173	SRR13918512	16985	C	T	0,0577181	2021-01-13	United States
ORF1ab_1653_D	ORF1ab	1653	SRR13918512	18424	A	G	1	2021-01-13	United States
ORF1ab_1691_L	ORF1ab	1691	SRR13918512	18538	G	T	1	2021-01-13	United States
ORF1ab_2172_NA	ORF1ab	2172	SRR13918512	19983	C	+T	0,0731707	2021-01-13	United States
S_614_G	S	614	SRR13918512	23403	A	G	0,993342	2021-01-13	United States
ORF3a_57_H	ORF3a	57	SRR13918512	25563	G	T	1	2021-01-13	United States
ORF8_24_L	ORF8	24	SRR13918512	27964	C	T	0,996587	2021-01-13	United States
N_67_S	N	67	SRR13918512	28472	C	T	0,99726	2021-01-13	United States
N_389_L	N	389	SRR13918512	29439	A	T	1	2021-01-13	United States
ORF1ab_265_I	ORF1ab	265	SRR13918513	1059	C	T	0,998221	2021-01-08	United States
ORF1ab_406_Y	ORF1ab	406	SRR13918513	1482	T	A	1	2021-01-08	United States
ORF1ab_583_V	ORF1ab	583	SRR13918513	2013	C	T	0,999079	2021-01-08	United States
ORF1ab_3352_F	ORF1ab	3352	SRR13918513	10319	C	T	0,999413	2021-01-08	United States
ORF1ab_3603_NA	ORF1ab	3603	SRR13918513	11074	C	+T	0,103739	2021-01-08	United States
ORF1ab_3606_NA	ORF1ab	3606	SRR13918513	11082	T	-G	0,0680507	2021-01-08	United States
ORF1ab_3606_F	ORF1ab	3606	SRR13918513	11083	G	T	0,998188	2021-01-08	United States
ORF1ab_314_L	ORF1ab	314	SRR13918513	14408	C	T	0,997367	2021-01-08	United States
ORF1ab_1076_I	ORF1ab	1076	SRR13918513	16694	C	T	0,990964	2021-01-08	United States
S_614_G	S	614	SRR13918513	23403	A	G	0,997809	2021-01-08	United States
ORF3a_57_H	ORF3a	57	SRR13918513	25563	G	T	0,999476	2021-01-08	United States
ORF8_24_L	ORF8	24	SRR13918513	27964	C	T	0,977273	2021-01-08	United States
N_207_S	N	207	SRR13918513	28892	C	T	0,998016	2021-01-08	United States
ORF1ab_122_F	ORF1ab	122	SRR13918600	629	C	T	0,999407	2020-12-31	United States
ORF1ab_265_I	ORF1ab	265	SRR13918600	1059	C	T	0,996464	2020-12-31	United States
ORF1ab_314_K	ORF1ab	314	SRR13918600	1205	C	A	0,995242	2020-12-31	United States
ORF1ab_2345_V	ORF1ab	2345	SRR13918600	7299	C	T	0,998171	2020-12-31	United States
ORF1ab_3158_T	ORF1ab	3158	SRR13918600	9738	G	C	0,999366	2020-12-31	United States
ORF1ab_314_L	ORF1ab	314	SRR13918600	14408	C	T	0,993958	2020-12-31	United States
ORF1ab_976_L	ORF1ab	976	SRR13918600	16394	C	T	0,997748	2020-12-31	United States
ORF1ab_1183_Y	ORF1ab	1183	SRR13918600	17014	G	T	0,999441	2020-12-31	United States
S_13_I	S	13	SRR13918600	21600	G	T	0,999656	2020-12-31	United States
S_152_C	S	152	SRR13918600	22018	G	T	0,998692	2020-12-31	United States
S_452_R	S	452	SRR13918600	22917	T	G	0,998095	2020-12-31	United States
S_614_G	S	614	SRR13918600	23403	A	G	0,999115	2020-12-31	United States
ORF3a_57_H	ORF3a	57	SRR13918600	25563	G	T	0,999573	2020-12-31	United States
M_23_L	M	23	SRR13918600	26589	G	T	0,999659	2020-12-31	United States
M_23_A	M	23	SRR13918600	26590	T	C	0,999829	2020-12-31	United States
ORF8_51_V	ORF8	51	SRR13918600	28045	C	T	0,988952	2020-12-31	United States
N_205_I	N	205	SRR13918600	28887	C	T	0,988049	2020-12-31	United States
ORF1ab_265_I	ORF1ab	265	SRR13918601	1059	C	T	0,996643	2021-01-04	United States
ORF1ab_4205_V	ORF1ab	4205	SRR13918601	12878	A	G	0,9998	2021-01-04	United States
ORF1ab_314_L	ORF1ab	314	SRR13918601	14408	C	T	0,991053	2021-01-04	United States
ORF1ab_1183_Y	ORF1ab	1183	SRR13918601	17014	G	T	0,99952	2021-01-04	United States
S_13_I	S	13	SRR13918601	21600	G	T	0,999276	2021-01-04	United States
S_152_C	S	152	SRR13918601	22018	G	T	0,998355	2021-01-04	United States
S_452_R	S	452	SRR13918601	22917	T	G	0,996897	2021-01-04	United States
S_614_G	S	614	SRR13918601	23403	A	G	0,998949	2021-01-04	United States
ORF3a_57_H	ORF3a	57	SRR13918601	25563	G	T	0,999662	2021-01-04	United States
N_205_I	N	205	SRR13918601	28887	C	T	0,979944	2021-01-04	United States
ORF1ab_438_A	ORF1ab	438	SRR13918602	1578	T	C	0,997738	2021-01-02	United States
ORF1ab_2118_D	ORF1ab	2118	SRR13918602	6618	G	A	0,997425	2021-01-02	United States
ORF1ab_2523_T	ORF1ab	2523	SRR13918602	7833	A	C	0,998176	2021-01-02	United States
ORF1ab_3997_I	ORF1ab	3997	SRR13918602	12256	G	T	0,992737	2021-01-02	United States
ORF1ab_314_L	ORF1ab	314	SRR13918602	14408	C	T	0,990247	2021-01-02	United States
S_69_P	S	69	SRR13918602	21768	A	C	0,067399	2021-01-02	United States
S_614_G	S	614	SRR13918602	23403	A	G	1	2021-01-02	United States
S_681_H	S	681	SRR13918602	23604	C	A	0,999731	2021-01-02	United States
ORF3a_261_*	ORF3a	261	SRR13918602	26173	G	T	0,999243	2021-01-02	United States
N_194_L	N	194	SRR13918602	28854	C	T	1	2021-01-02	United States
ORF1ab_265_I	ORF1ab	265	SRR13918604	1059	C	T	0,996011	2021-01-11	United States
ORF1ab_1000_A	ORF1ab	1000	SRR13918604	3263	A	G	0,0507302	2021-01-11	United States
ORF1ab_1222_F	ORF1ab	1222	SRR13918604	3929	G	T	0,999785	2021-01-11	United States
ORF1ab_4197_S	ORF1ab	4197	SRR13918604	12854	C	T	0,994331	2021-01-11	United States
ORF1ab_4205_V	ORF1ab	4205	SRR13918604	12878	A	G	0,999681	2021-01-11	United States
ORF1ab_314_L	ORF1ab	314	SRR13918604	14408	C	T	0,991761	2021-01-11	United States
ORF1ab_1183_Y	ORF1ab	1183	SRR13918604	17014	G	T	0,99974	2021-01-11	United States
ORF1ab_2302_M	ORF1ab	2302	SRR13918604	20371	C	A	1	2021-01-11	United States
S_13_I	S	13	SRR13918604	21600	G	T	1	2021-01-11	United States
S_152_C	S	152	SRR13918604	22018	G	T	0,999282	2021-01-11	United States
S_452_R	S	452	SRR13918604	22917	T	G	0,997275	2021-01-11	United States
S_614_G	S	614	SRR13918604	23403	A	G	0,999861	2021-01-11	United States
ORF3a_57_H	ORF3a	57	SRR13918604	25563	G	T	0,999596	2021-01-11	United States
N_205_I	N	205	SRR13918604	28887	C	T	0,980332	2021-01-11	United States
ORF1ab_1000_A	ORF1ab	1000	SRR13918605	3263	A	G	0,0519505	2021-01-02	United States
ORF1ab_3603_NA	ORF1ab	3603	SRR13918605	11074	C	+T	0,0891963	2021-01-02	United States
ORF1ab_3606_NA	ORF1ab	3606	SRR13918605	11082	T	-G	0,0560404	2021-01-02	United States
ORF1ab_3606_F	ORF1ab	3606	SRR13918605	11083	G	T	0,999155	2021-01-02	United States
ORF1ab_314_L	ORF1ab	314	SRR13918605	14408	C	T	0,98944	2021-01-02	United States
ORF1ab_1701_F	ORF1ab	1701	SRR13918605	18568	C	T	0,980134	2021-01-02	United States
ORF1ab_2431_V	ORF1ab	2431	SRR13918605	20759	C	T	0,999455	2021-01-02	United States
S_69_P	S	69	SRR13918605	21768	A	C	0,0629912	2021-01-02	United States
S_190_M	S	190	SRR13918605	22131	G	T	0,999778	2021-01-02	United States
S_614_G	S	614	SRR13918605	23403	A	G	0,996018	2021-01-02	United States
N_129_S	N	129	SRR13918605	28658	G	A	0,968226	2021-01-02	United States
N_194_L	N	194	SRR13918605	28854	C	T	0,999266	2021-01-02	United States
N_378_Q	N	378	SRR13918605	29405	G	C	0,999675	2021-01-02	United States
ORF1ab_265_I	ORF1ab	265	SRR13918606	1059	C	T	0,997758	2021-01-04	United States
ORF1ab_868_L	ORF1ab	868	SRR13918606	2867	G	T	0,999753	2021-01-04	United States
ORF1ab_2361_K	ORF1ab	2361	SRR13918606	7348	T	A	1	2021-01-04	United States
ORF1ab_2606_I	ORF1ab	2606	SRR13918606	8083	G	A	0,998641	2021-01-04	United States
ORF1ab_3352_F	ORF1ab	3352	SRR13918606	10319	C	T	0,994442	2021-01-04	United States
ORF1ab_4285_V	ORF1ab	4285	SRR13918606	13119	C	T	0,998362	2021-01-04	United States
ORF1ab_4348_R	ORF1ab	4348	SRR13918606	13308	A	G	0,999654	2021-01-04	United States
ORF1ab_314_L	ORF1ab	314	SRR13918606	14408	C	T	0,994983	2021-01-04	United States
ORF1ab_1550_Y	ORF1ab	1550	SRR13918606	18115	C	T	0,999481	2021-01-04	United States
ORF1ab_1555_I	ORF1ab	1555	SRR13918606	18131	C	T	0,999495	2021-01-04	United States
ORF1ab_1653_D	ORF1ab	1653	SRR13918606	18424	A	G	1	2021-01-04	United States
ORF1ab_2294_N	ORF1ab	2294	SRR13918606	20348	G	A	0,9982	2021-01-04	United States
ORF1ab_2613_C	ORF1ab	2613	SRR13918606	21304	C	T	0,999024	2021-01-04	United States
S_614_G	S	614	SRR13918606	23403	A	G	0,998521	2021-01-04	United States
ORF3a_12_A	ORF3a	12	SRR13918606	25426	A	G	0,123168	2021-01-04	United States
ORF3a_21_N	ORF3a	21	SRR13918606	25455	G	T	0,99939	2021-01-04	United States
ORF3a_49_C	ORF3a	49	SRR13918606	25537	G	T	0,120162	2021-01-04	United States
ORF3a_57_H	ORF3a	57	SRR13918606	25563	G	T	0,999827	2021-01-04	United States
ORF3a_172_V	ORF3a	172	SRR13918606	25907	G	T	0,989336	2021-01-04	United States
ORF8_24_L	ORF8	24	SRR13918606	27964	C	T	0,98205	2021-01-04	United States
N_67_S	N	67	SRR13918606	28472	C	T	0,996581	2021-01-04	United States
N_199_L	N	199	SRR13918606	28869	C	T	0,995921	2021-01-04	United States
ORF1ab_265_I	ORF1ab	265	SRR13918607	1059	C	T	0,997349	2021-01-11	United States
ORF1ab_3158_T	ORF1ab	3158	SRR13918607	9738	G	C	0,999889	2021-01-11	United States
ORF1ab_314_L	ORF1ab	314	SRR13918607	14408	C	T	0,991011	2021-01-11	United States
ORF1ab_976_L	ORF1ab	976	SRR13918607	16394	C	T	0,997678	2021-01-11	United States
ORF1ab_1183_Y	ORF1ab	1183	SRR13918607	17014	G	T	0,996666	2021-01-11	United States
S_13_I	S	13	SRR13918607	21600	G	T	0,99951	2021-01-11	United States
S_152_C	S	152	SRR13918607	22018	G	T	0,998498	2021-01-11	United States
S_452_R	S	452	SRR13918607	22917	T	G	0,996753	2021-01-11	United States
S_614_G	S	614	SRR13918607	23403	A	G	0,999805	2021-01-11	United States
ORF3a_57_H	ORF3a	57	SRR13918607	25563	G	T	0,999726	2021-01-11	United States
N_144_H	N	144	SRR13918607	28703	G	C	0,999231	2021-01-11	United States
N_205_I	N	205	SRR13918607	28887	C	T	0,980894	2021-01-11	United States
ORF1ab_265_I	ORF1ab	265	SRR13918608	1059	C	T	0,995763	2021-01-25	United States
ORF1ab_714_R	ORF1ab	714	SRR13918608	2406	A	G	1	2021-01-25	United States
ORF1ab_1839_V	ORF1ab	1839	SRR13918608	5780	A	G	1	2021-01-25	United States
ORF1ab_4205_V	ORF1ab	4205	SRR13918608	12878	A	G	1	2021-01-25	United States
ORF1ab_314_L	ORF1ab	314	SRR13918608	14408	C	T	0,988578	2021-01-25	United States
ORF1ab_662_V	ORF1ab	662	SRR13918608	15452	G	T	0,998796	2021-01-25	United States
ORF1ab_1183_Y	ORF1ab	1183	SRR13918608	17014	G	T	0,999751	2021-01-25	United States
ORF1ab_2172_NA	ORF1ab	2172	SRR13918608	19983	C	+T	0,0536585	2021-01-25	United States
S_13_I	S	13	SRR13918608	21600	G	T	0,997375	2021-01-25	United States
S_152_C	S	152	SRR13918608	22018	G	T	1	2021-01-25	United States
S_452_R	S	452	SRR13918608	22917	T	G	0,99473	2021-01-25	United States
S_614_G	S	614	SRR13918608	23403	A	G	0,998154	2021-01-25	United States
ORF3a_57_H	ORF3a	57	SRR13918608	25563	G	T	0,999341	2021-01-25	United States
N_205_I	N	205	SRR13918608	28887	C	T	0,966198	2021-01-25	United States
ORF1ab_265_I	ORF1ab	265	SRR13918609	1059	C	T	0,995486	2021-01-04	United States
ORF1ab_2166_I	ORF1ab	2166	SRR13918609	6762	C	T	0,999624	2021-01-04	United States
ORF1ab_4205_V	ORF1ab	4205	SRR13918609	12878	A	G	0,999814	2021-01-04	United States
ORF1ab_88_V	ORF1ab	88	SRR13918609	13730	C	T	0,999687	2021-01-04	United States
ORF1ab_314_L	ORF1ab	314	SRR13918609	14408	C	T	0,991227	2021-01-04	United States
ORF1ab_1183_Y	ORF1ab	1183	SRR13918609	17014	G	T	0,999631	2021-01-04	United States
S_13_I	S	13	SRR13918609	21600	G	T	0,999319	2021-01-04	United States
S_152_C	S	152	SRR13918609	22018	G	T	0,998146	2021-01-04	United States
S_452_R	S	452	SRR13918609	22917	T	G	0,999009	2021-01-04	United States
S_614_G	S	614	SRR13918609	23403	A	G	0,99979	2021-01-04	United States
ORF3a_57_H	ORF3a	57	SRR13918609	25563	G	T	0,999576	2021-01-04	United States
N_205_I	N	205	SRR13918609	28887	C	T	0,975867	2021-01-04	United States
ORF1ab_265_I	ORF1ab	265	SRR13918610	1059	C	T	0,999571	2021-01-04	United States
ORF1ab_3352_F	ORF1ab	3352	SRR13918610	10319	C	T	0,998193	2021-01-04	United States
ORF1ab_3921_I	ORF1ab	3921	SRR13918610	12028	G	T	0,998808	2021-01-04	United States
ORF1ab_314_L	ORF1ab	314	SRR13918610	14408	C	T	0,995939	2021-01-04	United States
ORF1ab_1653_D	ORF1ab	1653	SRR13918610	18424	A	G	0,999635	2021-01-04	United States
ORF1ab_2557_R	ORF1ab	2557	SRR13918610	21137	A	G	0,999187	2021-01-04	United States
S_614_G	S	614	SRR13918610	23403	A	G	0,999557	2021-01-04	United States
ORF3a_57_H	ORF3a	57	SRR13918610	25563	G	T	0,999527	2021-01-04	United States
ORF3a_172_V	ORF3a	172	SRR13918610	25907	G	T	0,996226	2021-01-04	United States
ORF6_58_V	ORF6	58	SRR13918610	27373	A	G	1	2021-01-04	United States
ORF7a_99_L	ORF7a	99	SRR13918610	27689	C	T	1	2021-01-04	United States
ORF8_24_L	ORF8	24	SRR13918610	27964	C	T	0,988764	2021-01-04	United States
N_67_S	N	67	SRR13918610	28472	C	T	0,997423	2021-01-04	United States
N_81_H	N	81	SRR13918610	28514	G	C	0,999188	2021-01-04	United States
N_199_L	N	199	SRR13918610	28869	C	T	0,984906	2021-01-04	United States
ORF1ab_337_F	ORF1ab	337	SRR13918611	1274	G	T	1	2020-12-30	United States
ORF1ab_4087_I	ORF1ab	4087	SRR13918611	12525	C	T	0,9991	2020-12-30	United States
ORF1ab_217_M	ORF1ab	217	SRR13918611	14117	C	T	0,998775	2020-12-30	United States
ORF1ab_314_L	ORF1ab	314	SRR13918611	14408	C	T	0,99147	2020-12-30	United States
ORF1ab_2138_N	ORF1ab	2138	SRR13918611	19879	G	A	0,051922	2020-12-30	United States
S_614_G	S	614	SRR13918611	23403	A	G	0,998492	2020-12-30	United States
S_732_A	S	732	SRR13918611	23756	A	G	0,999103	2020-12-30	United States
S_1078_S	S	1078	SRR13918611	24794	G	T	0,991	2020-12-30	United States
ORF3a_174_V	ORF3a	174	SRR13918611	25913	G	T	0,993952	2020-12-30	United States
ORF3a_254_V	ORF3a	254	SRR13918611	26153	G	T	0,998136	2020-12-30	United States
ORF3a_255_NA	ORF3a	255	SRR13918611	26157	T	-GTTA	0,990271	2020-12-30	United States
N_9_H	N	9	SRR13918611	28300	G	T	0,999044	2020-12-30	United States
N_203_K	N	203	SRR13918611	28881	G	A	0,997657	2020-12-30	United States
N_204_R	N	204	SRR13918611	28883	G	C	0,998609	2020-12-30	United States
N_234_I	N	234	SRR13918611	28975	G	T	0,998789	2020-12-30	United States
ORF1ab_181_T	ORF1ab	181	SRR13918612	806	G	A	0,999533	2021-01-12	United States
ORF1ab_1625_E	ORF1ab	1625	SRR13918612	5140	C	A	0,999645	2021-01-12	United States
ORF1ab_1921_L	ORF1ab	1921	SRR13918612	6027	C	T	0,999797	2021-01-12	United States
ORF1ab_314_L	ORF1ab	314	SRR13918612	14408	C	T	0,993521	2021-01-12	United States
ORF1ab_1999_A	ORF1ab	1999	SRR13918612	19462	A	G	0,999399	2021-01-12	United States
ORF1ab_2616_V	ORF1ab	2616	SRR13918612	21313	A	G	0,999675	2021-01-12	United States
S_614_G	S	614	SRR13918612	23403	A	G	0,99828	2021-01-12	United States
S_675_H	S	675	SRR13918612	23587	G	C	0,996741	2021-01-12	United States
ORF3a_166_L	ORF3a	166	SRR13918612	25889	C	T	1	2021-01-12	United States
ORF3a_176_I	ORF3a	176	SRR13918612	25919	C	T	0,994382	2021-01-12	United States
E_71_S	E	71	SRR13918612	26455	C	T	0,999188	2021-01-12	United States
N_194_L	N	194	SRR13918612	28854	C	T	0,999407	2021-01-12	United States
N_212_C	N	212	SRR13918612	28907	G	T	0,993038	2021-01-12	United States
ORF1ab_265_I	ORF1ab	265	SRR13918613	1059	C	T	0,997827	2021-01-12	United States
ORF1ab_679_S	ORF1ab	679	SRR13918613	2301	T	C	0,999655	2021-01-12	United States
ORF1ab_2667_C	ORF1ab	2667	SRR13918613	8264	G	T	0,99845	2021-01-12	United States
ORF1ab_3352_F	ORF1ab	3352	SRR13918613	10319	C	T	0,993807	2021-01-12	United States
ORF1ab_4220_L	ORF1ab	4220	SRR13918613	12924	C	T	0,996798	2021-01-12	United States
ORF1ab_314_L	ORF1ab	314	SRR13918613	14408	C	T	0,993549	2021-01-12	United States
ORF1ab_1653_D	ORF1ab	1653	SRR13918613	18424	A	G	0,999777	2021-01-12	United States
ORF1ab_2613_C	ORF1ab	2613	SRR13918613	21304	C	T	0,998562	2021-01-12	United States
S_614_G	S	614	SRR13918613	23403	A	G	0,998299	2021-01-12	United States
ORF3a_35_T	ORF3a	35	SRR13918613	25496	T	C	0,999091	2021-01-12	United States
ORF3a_57_H	ORF3a	57	SRR13918613	25563	G	T	0,999762	2021-01-12	United States
ORF3a_172_V	ORF3a	172	SRR13918613	25907	G	T	0,99525	2021-01-12	United States
ORF3a_223_I	ORF3a	223	SRR13918613	26060	C	T	0,982906	2021-01-12	United States
ORF8_19_K	ORF8	19	SRR13918613	27948	G	A	0,998288	2021-01-12	United States
ORF8_24_L	ORF8	24	SRR13918613	27964	C	T	0,982148	2021-01-12	United States
ORF8_120_V	ORF8	120	SRR13918613	28251	T	G	0,986072	2021-01-12	United States
ORF8_121_L	ORF8	121	SRR13918613	28254	A	C	0,999865	2021-01-12	United States
N_67_S	N	67	SRR13918613	28472	C	T	0,996639	2021-01-12	United States
N_199_L	N	199	SRR13918613	28869	C	T	0,99474	2021-01-12	United States
ORF1ab_265_I	ORF1ab	265	SRR13918614	1059	C	T	0,996188	2021-01-24	United States
ORF1ab_1000_A	ORF1ab	1000	SRR13918614	3263	A	G	0,0503529	2021-01-24	United States
ORF1ab_3353_R	ORF1ab	3353	SRR13918614	10323	A	G	1	2021-01-24	United States
ORF1ab_4205_V	ORF1ab	4205	SRR13918614	12878	A	G	0,999389	2021-01-24	United States
ORF1ab_314_L	ORF1ab	314	SRR13918614	14408	C	T	0,983192	2021-01-24	United States
ORF1ab_1183_Y	ORF1ab	1183	SRR13918614	17014	G	T	0,999389	2021-01-24	United States
ORF1ab_2376_I	ORF1ab	2376	SRR13918614	20594	C	T	0,997024	2021-01-24	United States
S_3_NA	S	3	SRR13918614	21569	G	+T	0,0584416	2021-01-24	United States
S_13_I	S	13	SRR13918614	21600	G	T	1	2021-01-24	United States
S_152_C	S	152	SRR13918614	22018	G	T	1	2021-01-24	United States
S_452_R	S	452	SRR13918614	22917	T	G	0,994545	2021-01-24	United States
S_614_G	S	614	SRR13918614	23403	A	G	0,998382	2021-01-24	United States
ORF3a_57_H	ORF3a	57	SRR13918614	25563	G	T	0,99943	2021-01-24	United States
E_41_S	E	41	SRR13918614	26365	G	T	1	2021-01-24	United States
N_205_I	N	205	SRR13918614	28887	C	T	0,961465	2021-01-24	United States
ORF1ab_265_I	ORF1ab	265	SRR13918615	1059	C	T	0,99608	2021-01-11	United States
ORF1ab_3158_T	ORF1ab	3158	SRR13918615	9738	G	C	0,999549	2021-01-11	United States
ORF1ab_3580_D	ORF1ab	3580	SRR13918615	11003	C	G	0,0511364	2021-01-11	United States
ORF1ab_3603_NA	ORF1ab	3603	SRR13918615	11074	C	+T	0,0848011	2021-01-11	United States
ORF1ab_314_L	ORF1ab	314	SRR13918615	14408	C	T	0,988553	2021-01-11	United States
ORF1ab_976_L	ORF1ab	976	SRR13918615	16394	C	T	0,998636	2021-01-11	United States
ORF1ab_1183_Y	ORF1ab	1183	SRR13918615	17014	G	T	0,999398	2021-01-11	United States
ORF1ab_1878_*	ORF1ab	1878	SRR13918615	19099	C	T	0,0537169	2021-01-11	United States
ORF1ab_2172_NA	ORF1ab	2172	SRR13918615	19983	C	+T	0,0501456	2021-01-11	United States
S_13_I	S	13	SRR13918615	21600	G	T	0,99933	2021-01-11	United States
S_152_C	S	152	SRR13918615	22018	G	T	0,999568	2021-01-11	United States
S_452_R	S	452	SRR13918615	22917	T	G	0,997526	2021-01-11	United States
S_614_G	S	614	SRR13918615	23403	A	G	0,999593	2021-01-11	United States
ORF3a_57_H	ORF3a	57	SRR13918615	25563	G	T	0,999557	2021-01-11	United States
N_144_H	N	144	SRR13918615	28703	G	C	0,998312	2021-01-11	United States
N_205_I	N	205	SRR13918615	28887	C	T	0,972813	2021-01-11	United States
ORF1ab_1890_I	ORF1ab	1890	SRR13918617	5934	C	T	0,998235	2021-01-06	United States
ORF1ab_314_L	ORF1ab	314	SRR13918617	14408	C	T	0,990318	2021-01-06	United States
ORF1ab_1465_G	ORF1ab	1465	SRR13918617	17861	A	G	0,999319	2021-01-06	United States
S_614_G	S	614	SRR13918617	23403	A	G	0,999392	2021-01-06	United States
N_194_L	N	194	SRR13918617	28854	C	T	1	2021-01-06	United States
ORF1ab_265_I	ORF1ab	265	SRR13918618	1059	C	T	0,996437	2021-01-04	United States
ORF1ab_3192_R	ORF1ab	3192	SRR13918618	9840	A	G	0,981928	2021-01-04	United States
ORF1ab_3352_F	ORF1ab	3352	SRR13918618	10319	C	T	0,987515	2021-01-04	United States
ORF1ab_314_L	ORF1ab	314	SRR13918618	14408	C	T	0,9866	2021-01-04	United States
ORF1ab_1653_D	ORF1ab	1653	SRR13918618	18424	A	G	1	2021-01-04	United States
S_80_Y	S	80	SRR13918618	21800	G	T	1	2021-01-04	United States
S_614_G	S	614	SRR13918618	23403	A	G	0,999522	2021-01-04	United States
ORF3a_57_H	ORF3a	57	SRR13918618	25563	G	T	0,999323	2021-01-04	United States
ORF3a_172_V	ORF3a	172	SRR13918618	25907	G	T	1	2021-01-04	United States
ORF8_24_L	ORF8	24	SRR13918618	27964	C	T	0,964344	2021-01-04	United States
N_67_S	N	67	SRR13918618	28472	C	T	0,997019	2021-01-04	United States
N_199_L	N	199	SRR13918618	28869	C	T	0,974576	2021-01-04	United States
ORF1ab_114_V	ORF1ab	114	SRR13918619	605	A	G	0,999717	2021-01-12	United States
ORF1ab_265_I	ORF1ab	265	SRR13918619	1059	C	T	0,997503	2021-01-12	United States
ORF1ab_3352_F	ORF1ab	3352	SRR13918619	10319	C	T	0,993906	2021-01-12	United States
ORF1ab_3857_I	ORF1ab	3857	SRR13918619	11835	C	T	0,996408	2021-01-12	United States
ORF1ab_314_L	ORF1ab	314	SRR13918619	14408	C	T	0,993693	2021-01-12	United States
ORF1ab_1653_D	ORF1ab	1653	SRR13918619	18424	A	G	0,999666	2021-01-12	United States
ORF1ab_1873_N	ORF1ab	1873	SRR13918619	19086	G	T	0,999082	2021-01-12	United States
ORF1ab_2613_C	ORF1ab	2613	SRR13918619	21304	C	T	0,999031	2021-01-12	United States
S_251_S	S	251	SRR13918619	22313	C	T	0,99596	2021-01-12	United States
S_614_G	S	614	SRR13918619	23403	A	G	0,999019	2021-01-12	United States
ORF3a_57_H	ORF3a	57	SRR13918619	25563	G	T	0,999401	2021-01-12	United States
ORF3a_172_V	ORF3a	172	SRR13918619	25907	G	T	0,995508	2021-01-12	United States
ORF8_24_L	ORF8	24	SRR13918619	27964	C	T	0,982231	2021-01-12	United States
N_67_S	N	67	SRR13918619	28472	C	T	0,997802	2021-01-12	United States
N_199_L	N	199	SRR13918619	28869	C	T	0,99257	2021-01-12	United States
ORF1ab_3603_NA	ORF1ab	3603	SRR13918620	11074	C	-T	0,0500173	2021-01-04	United States
ORF1ab_314_L	ORF1ab	314	SRR13918620	14408	C	T	0,988761	2021-01-04	United States
ORF1ab_1465_G	ORF1ab	1465	SRR13918620	17861	A	G	0,999207	2021-01-04	United States
ORF1ab_2099_I	ORF1ab	2099	SRR13918620	19763	C	T	0,38961	2021-01-04	United States
S_69_P	S	69	SRR13918620	21768	A	C	0,0535714	2021-01-04	United States
S_614_G	S	614	SRR13918620	23403	A	G	0,998478	2021-01-04	United States
ORF3a_85_F	ORF3a	85	SRR13918620	25647	G	T	0,999708	2021-01-04	United States
ORF8_27_*	ORF8	27	SRR13918620	27972	C	T	0,999756	2021-01-04	United States
N_194_L	N	194	SRR13918620	28854	C	T	1	2021-01-04	United States
ORF1ab_265_I	ORF1ab	265	SRR13918621	1059	C	T	0,996133	2021-01-25	United States
ORF1ab_512_I	ORF1ab	512	SRR13918621	1800	C	T	0,946383	2021-01-25	United States
ORF1ab_2299_N	ORF1ab	2299	SRR13918621	7160	G	A	0,992337	2021-01-25	United States
ORF1ab_3198_NA	ORF1ab	3198	SRR13918621	9858	T	+A	0,09	2021-01-25	United States
ORF1ab_4205_V	ORF1ab	4205	SRR13918621	12878	A	G	1	2021-01-25	United States
ORF1ab_811_I	ORF1ab	811	SRR13918621	15898	G	A	0,999255	2021-01-25	United States
ORF1ab_1102_D	ORF1ab	1102	SRR13918621	16771	A	G	0,0591133	2021-01-25	United States
ORF1ab_1183_Y	ORF1ab	1183	SRR13918621	17014	G	T	0,999487	2021-01-25	United States
S_452_R	S	452	SRR13918621	22917	T	G	1	2021-01-25	United States
S_614_G	S	614	SRR13918621	23403	A	G	1	2021-01-25	United States
ORF3a_57_H	ORF3a	57	SRR13918621	25563	G	T	0,999701	2021-01-25	United States
ORF6_21_NA	ORF6	21	SRR13918621	27263	C	-TTTTAAAGTTTCCATTTGGAATCTTGA	0,0621651	2021-01-25	United States
ORF8_100_L	ORF8	100	SRR13918621	28191	G	T	0,990838	2021-01-25	United States
N_205_I	N	205	SRR13918621	28887	C	T	0,968	2021-01-25	United States
N_234_I	N	234	SRR13918621	28975	G	T	0,984456	2021-01-25	United States
ORF1ab_265_I	ORF1ab	265	SRR13918622	1059	C	T	0,996218	2021-01-11	United States
ORF1ab_2606_I	ORF1ab	2606	SRR13918622	8083	G	A	0,99635	2021-01-11	United States
ORF1ab_3352_F	ORF1ab	3352	SRR13918622	10319	C	T	0,991216	2021-01-11	United States
ORF1ab_314_L	ORF1ab	314	SRR13918622	14408	C	T	0,989035	2021-01-11	United States
ORF1ab_630_S	ORF1ab	630	SRR13918622	15355	G	T	0,998328	2021-01-11	United States
ORF1ab_1653_D	ORF1ab	1653	SRR13918622	18424	A	G	0,999777	2021-01-11	United States
ORF1ab_2613_C	ORF1ab	2613	SRR13918622	21304	C	T	0,999137	2021-01-11	United States
S_5_F	S	5	SRR13918622	21575	C	T	0,986585	2021-01-11	United States
S_69_P	S	69	SRR13918622	21768	A	C	0,0543141	2021-01-11	United States
S_614_G	S	614	SRR13918622	23403	A	G	0,998664	2021-01-11	United States
S_677_H	S	677	SRR13918622	23593	G	T	0,999313	2021-01-11	United States
ORF3a_57_H	ORF3a	57	SRR13918622	25563	G	T	0,999478	2021-01-11	United States
ORF3a_172_V	ORF3a	172	SRR13918622	25907	G	T	0,997444	2021-01-11	United States
ORF8_24_L	ORF8	24	SRR13918622	27964	C	T	0,96701	2021-01-11	United States
N_67_S	N	67	SRR13918622	28472	C	T	0,995172	2021-01-11	United States
N_199_L	N	199	SRR13918622	28869	C	T	0,991691	2021-01-11	United States
N_377_Y	N	377	SRR13918622	29402	G	T	0,998152	2021-01-11	United States
ORF1ab_265_I	ORF1ab	265	SRR13918623	1059	C	T	0,997983	2021-01-04	United States
ORF1ab_3603_NA	ORF1ab	3603	SRR13918623	11074	C	-T	0,0560552	2021-01-04	United States
ORF1ab_4205_V	ORF1ab	4205	SRR13918623	12878	A	G	0,999471	2021-01-04	United States
ORF1ab_314_L	ORF1ab	314	SRR13918623	14408	C	T	0,99234	2021-01-04	United States
ORF1ab_1183_Y	ORF1ab	1183	SRR13918623	17014	G	T	0,99952	2021-01-04	United States
ORF1ab_1570_S	ORF1ab	1570	SRR13918623	18175	C	T	0,998346	2021-01-04	United States
S_13_I	S	13	SRR13918623	21600	G	T	1	2021-01-04	United States
S_152_C	S	152	SRR13918623	22018	G	T	0,998018	2021-01-04	United States
S_452_R	S	452	SRR13918623	22917	T	G	0,998683	2021-01-04	United States
S_614_G	S	614	SRR13918623	23403	A	G	0,9996	2021-01-04	United States
S_938_F	S	938	SRR13918623	24374	C	T	0,999644	2021-01-04	United States
ORF3a_57_H	ORF3a	57	SRR13918623	25563	G	T	1	2021-01-04	United States
N_10_Q	N	10	SRR13918623	28302	G	A	1	2021-01-04	United States
N_67_S	N	67	SRR13918623	28472	C	T	0,996723	2021-01-04	United States
N_205_I	N	205	SRR13918623	28887	C	T	0,992857	2021-01-04	United States
ORF1ab_265_I	ORF1ab	265	SRR13918624	1059	C	T	0,996054	2021-01-04	United States
ORF1ab_1000_A	ORF1ab	1000	SRR13918624	3263	A	G	0,0515961	2021-01-04	United States
ORF1ab_2503_F	ORF1ab	2503	SRR13918624	7772	C	T	1	2021-01-04	United States
ORF1ab_3158_T	ORF1ab	3158	SRR13918624	9738	G	C	0,999344	2021-01-04	United States
ORF1ab_314_L	ORF1ab	314	SRR13918624	14408	C	T	0,993196	2021-01-04	United States
ORF1ab_976_L	ORF1ab	976	SRR13918624	16394	C	T	0,996956	2021-01-04	United States
ORF1ab_1183_Y	ORF1ab	1183	SRR13918624	17014	G	T	0,998463	2021-01-04	United States
S_13_I	S	13	SRR13918624	21600	G	T	1	2021-01-04	United States
S_152_C	S	152	SRR13918624	22018	G	T	1	2021-01-04	United States
S_452_R	S	452	SRR13918624	22917	T	G	0,9978	2021-01-04	United States
S_614_G	S	614	SRR13918624	23403	A	G	0,998293	2021-01-04	United States
ORF3a_57_H	ORF3a	57	SRR13918624	25563	G	T	0,999621	2021-01-04	United States
ORF7a_34_S	ORF7a	34	SRR13918624	27493	C	T	0,999776	2021-01-04	United States
N_205_I	N	205	SRR13918624	28887	C	T	0,990377	2021-01-04	United States
ORF1ab_181_T	ORF1ab	181	SRR13918625	806	G	A	0,999442	2021-01-12	United States
ORF1ab_1625_E	ORF1ab	1625	SRR13918625	5140	C	A	1	2021-01-12	United States
ORF1ab_1921_L	ORF1ab	1921	SRR13918625	6027	C	T	0,999753	2021-01-12	United States
ORF1ab_314_L	ORF1ab	314	SRR13918625	14408	C	T	0,99461	2021-01-12	United States
ORF1ab_1999_A	ORF1ab	1999	SRR13918625	19462	A	G	0,999436	2021-01-12	United States
ORF1ab_2616_V	ORF1ab	2616	SRR13918625	21313	A	G	1	2021-01-12	United States
S_614_G	S	614	SRR13918625	23403	A	G	0,999447	2021-01-12	United States
S_675_H	S	675	SRR13918625	23587	G	C	0,996631	2021-01-12	United States
ORF3a_166_L	ORF3a	166	SRR13918625	25889	C	T	0,998353	2021-01-12	United States
ORF3a_176_I	ORF3a	176	SRR13918625	25919	C	T	0,987288	2021-01-12	United States
E_71_S	E	71	SRR13918625	26455	C	T	0,998635	2021-01-12	United States
N_194_L	N	194	SRR13918625	28854	C	T	1	2021-01-12	United States
N_212_C	N	212	SRR13918625	28907	G	T	0,993701	2021-01-12	United States
ORF1ab_24_C	ORF1ab	24	SRR13918626	335	C	T	0,996616	2020-12-31	United States
ORF1ab_1125_S	ORF1ab	1125	SRR13918626	3638	G	A	0,997099	2020-12-31	United States
ORF1ab_1738_Q	ORF1ab	1738	SRR13918626	5479	T	A	0,999526	2020-12-31	United States
ORF1ab_2584_V	ORF1ab	2584	SRR13918626	8016	C	T	0,999476	2020-12-31	United States
ORF1ab_314_L	ORF1ab	314	SRR13918626	14408	C	T	0,993799	2020-12-31	United States
S_614_G	S	614	SRR13918626	23403	A	G	0,998656	2020-12-31	United States
ORF3a_174_V	ORF3a	174	SRR13918626	25913	G	T	0,988448	2020-12-31	United States
N_194_L	N	194	SRR13918626	28854	C	T	0,999812	2020-12-31	United States
ORF1ab_443_F	ORF1ab	443	SRR13918627	1593	C	T	1	2021-01-04	United States
ORF1ab_599_V	ORF1ab	599	SRR13918627	2061	C	T	0,974857	2021-01-04	United States
ORF1ab_971_T	ORF1ab	971	SRR13918627	3176	C	A	0,995902	2021-01-04	United States
ORF1ab_1000_A	ORF1ab	1000	SRR13918627	3263	A	G	0,0602273	2021-01-04	United States
ORF1ab_1207_S	ORF1ab	1207	SRR13918627	3884	C	T	0,999495	2021-01-04	United States
ORF1ab_1430_A	ORF1ab	1430	SRR13918627	4553	A	G	0,999307	2021-01-04	United States
ORF1ab_4116_V	ORF1ab	4116	SRR13918627	12611	A	G	0,999774	2021-01-04	United States
ORF1ab_314_L	ORF1ab	314	SRR13918627	14408	C	T	0,990659	2021-01-04	United States
S_69_P	S	69	SRR13918627	21768	A	C	0,0545535	2021-01-04	United States
S_134_*	S	134	SRR13918627	21962	C	T	0,226572	2021-01-04	United States
S_178_H	S	178	SRR13918627	22094	G	C	0,998611	2021-01-04	United States
S_614_G	S	614	SRR13918627	23403	A	G	0,999804	2021-01-04	United States
N_6_L	N	6	SRR13918627	28290	C	T	0,998822	2021-01-04	United States
N_194_L	N	194	SRR13918627	28854	C	T	1	2021-01-04	United States
ORF1ab_35_M	ORF1ab	35	SRR13918628	368	G	A	0,998866	2020-12-31	United States
ORF1ab_265_I	ORF1ab	265	SRR13918628	1059	C	T	0,996897	2020-12-31	United States
ORF1ab_1000_A	ORF1ab	1000	SRR13918628	3263	A	G	0,0521158	2020-12-31	United States
ORF1ab_1881_I	ORF1ab	1881	SRR13918628	5907	C	T	0,999823	2020-12-31	United States
ORF1ab_2877_I	ORF1ab	2877	SRR13918628	8895	C	T	0,998507	2020-12-31	United States
ORF1ab_3158_T	ORF1ab	3158	SRR13918628	9738	G	C	0,999565	2020-12-31	United States
ORF1ab_3198_NA	ORF1ab	3198	SRR13918628	9857	C	-TAT	0,976932	2020-12-31	United States
ORF1ab_314_L	ORF1ab	314	SRR13918628	14408	C	T	0,994391	2020-12-31	United States
ORF1ab_976_L	ORF1ab	976	SRR13918628	16394	C	T	0,998783	2020-12-31	United States
ORF1ab_1183_Y	ORF1ab	1183	SRR13918628	17014	G	T	0,999679	2020-12-31	United States
S_13_I	S	13	SRR13918628	21600	G	T	0,999314	2020-12-31	United States
S_452_R	S	452	SRR13918628	22917	T	G	0,998425	2020-12-31	United States
S_614_G	S	614	SRR13918628	23403	A	G	0,998928	2020-12-31	United States
ORF3a_57_H	ORF3a	57	SRR13918628	25563	G	T	1	2020-12-31	United States
M_210_Q	M	210	SRR13918628	27152	T	A	0,922714	2020-12-31	United States
ORF8_65_V	ORF8	65	SRR13918628	28087	C	T	0,98853	2020-12-31	United States
N_205_I	N	205	SRR13918628	28887	C	T	0,989311	2020-12-31	United States
ORF1ab_265_I	ORF1ab	265	SRR13918629	1059	C	T	0,99708	2021-01-01	United States
ORF1ab_960_F	ORF1ab	960	SRR13918629	3145	G	T	0,999663	2021-01-01	United States
ORF1ab_1567_I	ORF1ab	1567	SRR13918629	4965	C	T	0,999437	2021-01-01	United States
ORF1ab_3099_L	ORF1ab	3099	SRR13918629	9561	C	T	0,998695	2021-01-01	United States
ORF1ab_3352_F	ORF1ab	3352	SRR13918629	10319	C	T	0,995889	2021-01-01	United States
ORF1ab_314_L	ORF1ab	314	SRR13918629	14408	C	T	0,994377	2021-01-01	United States
ORF1ab_1653_D	ORF1ab	1653	SRR13918629	18424	A	G	0,999706	2021-01-01	United States
ORF1ab_2613_C	ORF1ab	2613	SRR13918629	21304	C	T	1	2021-01-01	United States
S_614_G	S	614	SRR13918629	23403	A	G	0,999014	2021-01-01	United States
S_1150_K	S	1150	SRR13918629	25010	G	A	0,999642	2021-01-01	United States
ORF3a_57_H	ORF3a	57	SRR13918629	25563	G	T	0,999508	2021-01-01	United States
ORF3a_98_S	ORF3a	98	SRR13918629	25684	G	T	0,999168	2021-01-01	United States
ORF3a_172_V	ORF3a	172	SRR13918629	25907	G	T	0,998474	2021-01-01	United States
ORF8_24_L	ORF8	24	SRR13918629	27964	C	T	0,982597	2021-01-01	United States
N_67_S	N	67	SRR13918629	28472	C	T	0,995986	2021-01-01	United States
N_199_L	N	199	SRR13918629	28869	C	T	0,991751	2021-01-01	United States
ORF1ab_265_I	ORF1ab	265	SRR13918630	1059	C	T	0,995142	2021-01-12	United States
ORF1ab_3158_T	ORF1ab	3158	SRR13918630	9738	G	C	0,999608	2021-01-12	United States
ORF1ab_314_L	ORF1ab	314	SRR13918630	14408	C	T	0,992416	2021-01-12	United States
ORF1ab_976_L	ORF1ab	976	SRR13918630	16394	C	T	0,998316	2021-01-12	United States
ORF1ab_1183_Y	ORF1ab	1183	SRR13918630	17014	G	T	0,999331	2021-01-12	United States
S_13_I	S	13	SRR13918630	21600	G	T	0,998723	2021-01-12	United States
S_152_C	S	152	SRR13918630	22018	G	T	0,998974	2021-01-12	United States
S_452_R	S	452	SRR13918630	22917	T	G	0,998691	2021-01-12	United States
S_614_G	S	614	SRR13918630	23403	A	G	0,996368	2021-01-12	United States
ORF3a_57_H	ORF3a	57	SRR13918630	25563	G	T	0,999444	2021-01-12	United States
N_144_H	N	144	SRR13918630	28703	G	C	0,998265	2021-01-12	United States
N_205_I	N	205	SRR13918630	28887	C	T	0,982139	2021-01-12	United States
ORF1ab_181_T	ORF1ab	181	SRR13918631	806	G	A	0,999111	2020-12-31	United States
ORF1ab_1625_E	ORF1ab	1625	SRR13918631	5140	C	A	0,999359	2020-12-31	United States
ORF1ab_1921_L	ORF1ab	1921	SRR13918631	6027	C	T	0,999592	2020-12-31	United States
ORF1ab_3829_F	ORF1ab	3829	SRR13918631	11750	C	T	0,999306	2020-12-31	United States
ORF1ab_314_L	ORF1ab	314	SRR13918631	14408	C	T	0,994683	2020-12-31	United States
S_262_S	S	262	SRR13918631	22346	G	T	1	2020-12-31	United States
S_614_G	S	614	SRR13918631	23403	A	G	0,999039	2020-12-31	United States
S_675_H	S	675	SRR13918631	23587	G	C	0,998044	2020-12-31	United States
ORF3a_166_L	ORF3a	166	SRR13918631	25889	C	T	0,999686	2020-12-31	United States
E_71_S	E	71	SRR13918631	26455	C	T	0,999537	2020-12-31	United States
N_194_L	N	194	SRR13918631	28854	C	T	0,999768	2020-12-31	United States
N_212_C	N	212	SRR13918631	28907	G	T	0,994862	2020-12-31	United States
ORF1ab_3255_I	ORF1ab	3255	SRR13918632	10029	C	T	1	2021-01-03	United States
ORF1ab_314_L	ORF1ab	314	SRR13918632	14408	C	T	0,992508	2021-01-03	United States
ORF1ab_2545_NA	ORF1ab	2545	SRR13918632	21101	G	+T	0,0628053	2021-01-03	United States
S_614_G	S	614	SRR13918632	23403	A	G	0,999424	2021-01-03	United States
S_732_A	S	732	SRR13918632	23756	A	G	0,998246	2021-01-03	United States
ORF3a_59_T	ORF3a	59	SRR13918632	25567	G	A	1	2021-01-03	United States
ORF3a_60_T	ORF3a	60	SRR13918632	25570	T	A	1	2021-01-03	United States
ORF7a_93_F	ORF7a	93	SRR13918632	27670	G	T	1	2021-01-03	United States
ORF8_10_V	ORF8	10	SRR13918632	27921	A	G	0,995565	2021-01-03	United States
ORF1ab_265_I	ORF1ab	265	SRR13918633	1059	C	T	0,997453	2021-01-11	United States
ORF1ab_3158_T	ORF1ab	3158	SRR13918633	9738	G	C	0,999877	2021-01-11	United States
ORF1ab_314_L	ORF1ab	314	SRR13918633	14408	C	T	0,99396	2021-01-11	United States
ORF1ab_976_L	ORF1ab	976	SRR13918633	16394	C	T	0,99821	2021-01-11	United States
ORF1ab_1183_Y	ORF1ab	1183	SRR13918633	17014	G	T	0,999862	2021-01-11	United States
S_13_I	S	13	SRR13918633	21600	G	T	0,999568	2021-01-11	United States
S_152_C	S	152	SRR13918633	22018	G	T	0,999371	2021-01-11	United States
S_452_R	S	452	SRR13918633	22917	T	G	0,99719	2021-01-11	United States
S_614_G	S	614	SRR13918633	23403	A	G	0,999487	2021-01-11	United States
ORF3a_57_H	ORF3a	57	SRR13918633	25563	G	T	0,999631	2021-01-11	United States
N_144_H	N	144	SRR13918633	28703	G	C	0,999541	2021-01-11	United States
N_205_I	N	205	SRR13918633	28887	C	T	0,986545	2021-01-11	United States
ORF1ab_265_I	ORF1ab	265	SRR13918634	1059	C	T	0,997024	2021-01-11	United States
ORF1ab_3158_T	ORF1ab	3158	SRR13918634	9738	G	C	0,999687	2021-01-11	United States
ORF1ab_314_L	ORF1ab	314	SRR13918634	14408	C	T	0,994236	2021-01-11	United States
ORF1ab_976_L	ORF1ab	976	SRR13918634	16394	C	T	0,997283	2021-01-11	United States
ORF1ab_1183_Y	ORF1ab	1183	SRR13918634	17014	G	T	0,99864	2021-01-11	United States
S_13_I	S	13	SRR13918634	21600	G	T	0,999161	2021-01-11	United States
S_152_C	S	152	SRR13918634	22018	G	T	0,999177	2021-01-11	United States
S_452_R	S	452	SRR13918634	22917	T	G	0,999377	2021-01-11	United States
S_614_G	S	614	SRR13918634	23403	A	G	0,999475	2021-01-11	United States
ORF3a_57_H	ORF3a	57	SRR13918634	25563	G	T	0,999696	2021-01-11	United States
N_144_H	N	144	SRR13918634	28703	G	C	0,997972	2021-01-11	United States
N_205_I	N	205	SRR13918634	28887	C	T	0,983947	2021-01-11	United States
ORF1ab_665_I	ORF1ab	665	SRR13918635	2258	G	A	0,998938	2021-01-04	United States
ORF1ab_1000_A	ORF1ab	1000	SRR13918635	3263	A	G	0,0506806	2021-01-04	United States
ORF1ab_1228_Y	ORF1ab	1228	SRR13918635	3947	G	T	0,997216	2021-01-04	United States
ORF1ab_1862_S	ORF1ab	1862	SRR13918635	5849	C	T	0,99805	2021-01-04	United States
ORF1ab_1923_V	ORF1ab	1923	SRR13918635	6033	C	T	1	2021-01-04	United States
ORF1ab_2059_R	ORF1ab	2059	SRR13918635	6441	A	G	0,999921	2021-01-04	United States
ORF1ab_2980_G	ORF1ab	2980	SRR13918635	9204	A	G	1	2021-01-04	United States
ORF1ab_3603_NA	ORF1ab	3603	SRR13918635	11074	C	-T	0,0511447	2021-01-04	United States
ORF1ab_314_L	ORF1ab	314	SRR13918635	14408	C	T	0,993034	2021-01-04	United States
S_614_G	S	614	SRR13918635	23403	A	G	0,999034	2021-01-04	United States
N_194_L	N	194	SRR13918635	28854	C	T	1	2021-01-04	United States
N_371_Y	N	371	SRR13918635	29384	G	T	0,996951	2021-01-04	United States
N_391_I	N	391	SRR13918635	29445	C	T	1	2021-01-04	United States
ORF1ab_265_I	ORF1ab	265	SRR13918636	1059	C	T	0,997136	2021-01-27	United States
ORF1ab_1000_A	ORF1ab	1000	SRR13918636	3263	A	G	0,0565553	2021-01-27	United States
ORF1ab_1555_K	ORF1ab	1555	SRR13918636	4930	T	G	0,0563094	2021-01-27	United States
ORF1ab_1882_NA	ORF1ab	1882	SRR13918636	5909	T	-ATA	0,267671	2021-01-27	United States
ORF1ab_1909_D	ORF1ab	1909	SRR13918636	5992	G	T	0,0693069	2021-01-27	United States
ORF1ab_2087_I	ORF1ab	2087	SRR13918636	6525	C	T	1	2021-01-27	United States
ORF1ab_2222_NA	ORF1ab	2222	SRR13918636	6930	A	+T	0,128713	2021-01-27	United States
ORF1ab_2390_NA	ORF1ab	2390	SRR13918636	7434	T	-TTA	0,0543294	2021-01-27	United States
ORF1ab_3162_E	ORF1ab	3162	SRR13918636	9749	A	G	0,999217	2021-01-27	United States
ORF1ab_3201_P	ORF1ab	3201	SRR13918636	9867	T	C	1	2021-01-27	United States
ORF1ab_3209_V	ORF1ab	3209	SRR13918636	9891	C	T	1	2021-01-27	United States
ORF1ab_3346_*	ORF1ab	3346	SRR13918636	10301	C	T	0,0605166	2021-01-27	United States
ORF1ab_3359_S	ORF1ab	3359	SRR13918636	10340	C	T	1	2021-01-27	United States
ORF1ab_3674_NA	ORF1ab	3674	SRR13918636	11287	G	-TCTGGTTTT	0,806283	2021-01-27	United States
ORF1ab_3847_I	ORF1ab	3847	SRR13918636	11804	G	A	1	2021-01-27	United States
ORF1ab_314_L	ORF1ab	314	SRR13918636	14408	C	T	0,99155	2021-01-27	United States
ORF1ab_1059_NA	ORF1ab	1059	SRR13918636	16642	G	+A	0,0598291	2021-01-27	United States
ORF1ab_1553_F	ORF1ab	1553	SRR13918636	18124	G	T	0,0718563	2021-01-27	United States
ORF1ab_2172_NA	ORF1ab	2172	SRR13918636	19983	C	+T	0,0638298	2021-01-27	United States
S_69_P	S	69	SRR13918636	21768	A	C	0,0714286	2021-01-27	United States
S_80_G	S	80	SRR13918636	21801	A	G	1	2021-01-27	United States
S_157_S	S	157	SRR13918636	22032	T	C	1	2021-01-27	United States
S_452_R	S	452	SRR13918636	22917	T	G	0,997788	2021-01-27	United States
S_614_G	S	614	SRR13918636	23403	A	G	1	2021-01-27	United States
S_791_I	S	791	SRR13918636	23934	C	T	1	2021-01-27	United States
S_812_S	S	812	SRR13918636	23996	C	T	0,0567515	2021-01-27	United States
S_859_N	S	859	SRR13918636	24138	C	A	1	2021-01-27	United States
S_950_H	S	950	SRR13918636	24410	G	C	1	2021-01-27	United States
ORF3a_42_L	ORF3a	42	SRR13918636	25517	C	T	0,996033	2021-01-27	United States
ORF3a_57_H	ORF3a	57	SRR13918636	25563	G	T	0,999319	2021-01-27	United States
ORF3a_194_K	ORF3a	194	SRR13918636	25972	G	A	0,0564516	2021-01-27	United States
M_64_NA	M	64	SRR13918636	26713	G	+T	0,0502513	2021-01-27	United States
ORF8_11_I	ORF8	11	SRR13918636	27925	C	T	0,998708	2021-01-27	United States
ORF8_51_S	ORF8	51	SRR13918636	28044	G	T	0,994109	2021-01-27	United States
N_205_I	N	205	SRR13918636	28887	C	T	0,982906	2021-01-27	United States
ORF1ab_265_I	ORF1ab	265	SRR13918637	1059	C	T	0,996331	2020-12-30	United States
ORF1ab_1582_H	ORF1ab	1582	SRR13918637	5011	A	C	0,998429	2020-12-30	United States
ORF1ab_4087_I	ORF1ab	4087	SRR13918637	12525	C	T	0,999297	2020-12-30	United States
ORF1ab_314_L	ORF1ab	314	SRR13918637	14408	C	T	0,986884	2020-12-30	United States
ORF1ab_1905_L	ORF1ab	1905	SRR13918637	19180	G	T	0,999644	2020-12-30	United States
S_69_P	S	69	SRR13918637	21768	A	C	0,0542791	2020-12-30	United States
S_614_G	S	614	SRR13918637	23403	A	G	0,999249	2020-12-30	United States
ORF3a_57_H	ORF3a	57	SRR13918637	25563	G	T	0,999528	2020-12-30	United States
N_9_H	N	9	SRR13918637	28300	G	T	0,99863	2020-12-30	United States
N_135_I	N	135	SRR13918637	28677	C	T	0,997874	2020-12-30	United States
N_207_L	N	207	SRR13918637	28893	C	T	0,993109	2020-12-30	United States
N_391_I	N	391	SRR13918637	29445	C	T	1	2020-12-30	United States
ORF1ab_265_I	ORF1ab	265	SRR13918638	1059	C	T	0,996313	2021-01-02	United States
ORF1ab_727_I	ORF1ab	727	SRR13918638	2445	C	T	0,997742	2021-01-02	United States
ORF1ab_2926_F	ORF1ab	2926	SRR13918638	9042	C	T	0,9996	2021-01-02	United States
ORF1ab_3352_F	ORF1ab	3352	SRR13918638	10319	C	T	0,993917	2021-01-02	United States
ORF1ab_314_L	ORF1ab	314	SRR13918638	14408	C	T	0,992379	2021-01-02	United States
ORF1ab_345_L	ORF1ab	345	SRR13918638	14500	G	T	0,999774	2021-01-02	United States
ORF1ab_977_S	ORF1ab	977	SRR13918638	16396	G	A	0,994507	2021-01-02	United States
ORF1ab_1653_D	ORF1ab	1653	SRR13918638	18424	A	G	0,999927	2021-01-02	United States
ORF1ab_2613_C	ORF1ab	2613	SRR13918638	21304	C	T	1	2021-01-02	United States
S_614_G	S	614	SRR13918638	23403	A	G	0,999599	2021-01-02	United States
ORF3a_42_L	ORF3a	42	SRR13918638	25517	C	T	0,992868	2021-01-02	United States
ORF3a_57_H	ORF3a	57	SRR13918638	25563	G	T	0,999384	2021-01-02	United States
ORF3a_172_V	ORF3a	172	SRR13918638	25907	G	T	0,997934	2021-01-02	United States
ORF8_24_L	ORF8	24	SRR13918638	27964	C	T	0,980364	2021-01-02	United States
N_67_S	N	67	SRR13918638	28472	C	T	0,996805	2021-01-02	United States
N_199_L	N	199	SRR13918638	28869	C	T	0,992647	2021-01-02	United States
N_336_V	N	336	SRR13918638	29280	C	T	0,94898	2021-01-02	United States
ORF1ab_748_L	ORF1ab	748	SRR13918639	2508	C	T	0,998062	2021-01-05	United States
ORF1ab_1000_A	ORF1ab	1000	SRR13918639	3263	A	G	0,0504276	2021-01-05	United States
ORF1ab_314_L	ORF1ab	314	SRR13918639	14408	C	T	0,995482	2021-01-05	United States
S_614_G	S	614	SRR13918639	23403	A	G	0,998146	2021-01-05	United States
S_681_H	S	681	SRR13918639	23604	C	A	0,999292	2021-01-05	United States
ORF6_17_L	ORF6	17	SRR13918639	27250	A	C	0,999625	2021-01-05	United States
N_194_L	N	194	SRR13918639	28854	C	T	0,999207	2021-01-05	United States
N_413_I	N	413	SRR13918639	29511	G	T	0,997383	2021-01-05	United States
ORF1ab_1168_I	ORF1ab	1168	SRR13918640	3768	C	T	0,934564	2021-01-04	United States
ORF1ab_1813_H	ORF1ab	1813	SRR13918640	5704	G	T	0,999485	2021-01-04	United States
ORF1ab_3310_K	ORF1ab	3310	SRR13918640	10193	G	A	0,998742	2021-01-04	United States
ORF1ab_314_L	ORF1ab	314	SRR13918640	14408	C	T	0,99354	2021-01-04	United States
ORF1ab_1170_F	ORF1ab	1170	SRR13918640	16975	G	T	0,999399	2021-01-04	United States
ORF1ab_2212_I	ORF1ab	2212	SRR13918640	20102	G	T	0,981525	2021-01-04	United States
S_215_Y	S	215	SRR13918640	22205	G	T	0,999581	2021-01-04	United States
S_614_G	S	614	SRR13918640	23403	A	G	0,998333	2021-01-04	United States
ORF3a_69_L	ORF3a	69	SRR13918640	25598	G	T	0,999436	2021-01-04	United States
ORF3a_193_C	ORF3a	193	SRR13918640	25971	G	T	0,999744	2021-01-04	United States
N_194_A	N	194	SRR13918640	28853	T	G	0,999634	2021-01-04	United States
ORF1ab_265_I	ORF1ab	265	SRR13918641	1059	C	T	0,996805	2021-01-11	United States
ORF1ab_346_I	ORF1ab	346	SRR13918641	1302	C	T	0,998542	2021-01-11	United States
ORF1ab_599_V	ORF1ab	599	SRR13918641	2061	C	T	0,0503106	2021-01-11	United States
ORF1ab_1000_A	ORF1ab	1000	SRR13918641	3263	A	G	0,0579861	2021-01-11	United States
ORF1ab_2055_L	ORF1ab	2055	SRR13918641	6429	C	T	0,0577652	2021-01-11	United States
ORF1ab_3633_Y	ORF1ab	3633	SRR13918641	11162	C	T	0,0519903	2021-01-11	United States
ORF1ab_4205_V	ORF1ab	4205	SRR13918641	12878	A	G	0,999366	2021-01-11	United States
ORF1ab_85_L	ORF1ab	85	SRR13918641	13721	C	T	0,0521225	2021-01-11	United States
ORF1ab_314_L	ORF1ab	314	SRR13918641	14408	C	T	0,987985	2021-01-11	United States
ORF1ab_904_L	ORF1ab	904	SRR13918641	16178	C	T	0,998316	2021-01-11	United States
ORF1ab_1183_Y	ORF1ab	1183	SRR13918641	17014	G	T	1	2021-01-11	United States
ORF1ab_2576_G	ORF1ab	2576	SRR13918641	21194	A	G	1	2021-01-11	United States
S_13_I	S	13	SRR13918641	21600	G	T	0,996852	2021-01-11	United States
S_152_C	S	152	SRR13918641	22018	G	T	0,999277	2021-01-11	United States
S_452_R	S	452	SRR13918641	22917	T	G	0,990014	2021-01-11	United States
S_614_G	S	614	SRR13918641	23403	A	G	0,99919	2021-01-11	United States
ORF3a_57_H	ORF3a	57	SRR13918641	25563	G	T	1	2021-01-11	United States
ORF3a_175_I	ORF3a	175	SRR13918641	25916	C	T	0,998031	2021-01-11	United States
M_52_T	M	52	SRR13918641	26677	T	C	0,129213	2021-01-11	United States
ORF7a_119_T	ORF7a	119	SRR13918641	27749	A	C	0,990476	2021-01-11	United States
N_205_I	N	205	SRR13918641	28887	C	T	0,960337	2021-01-11	United States
ORF1ab_84_NA	ORF1ab	84	SRR13918642	517	T	-ATG	0,871088	2021-01-04	United States
ORF1ab_265_I	ORF1ab	265	SRR13918642	1059	C	T	0,99476	2021-01-04	United States
ORF1ab_3352_F	ORF1ab	3352	SRR13918642	10319	C	T	0,992108	2021-01-04	United States
ORF1ab_314_L	ORF1ab	314	SRR13918642	14408	C	T	0,994524	2021-01-04	United States
ORF1ab_1653_D	ORF1ab	1653	SRR13918642	18424	A	G	0,999351	2021-01-04	United States
S_614_G	S	614	SRR13918642	23403	A	G	0,999619	2021-01-04	United States
ORF3a_57_H	ORF3a	57	SRR13918642	25563	G	T	1	2021-01-04	United States
ORF3a_172_V	ORF3a	172	SRR13918642	25907	G	T	0,998095	2021-01-04	United States
ORF8_24_L	ORF8	24	SRR13918642	27964	C	T	0,961269	2021-01-04	United States
N_67_S	N	67	SRR13918642	28472	C	T	0,991492	2021-01-04	United States
N_199_L	N	199	SRR13918642	28869	C	T	0,985782	2021-01-04	United States
ORF1ab_265_I	ORF1ab	265	SRR13918643	1059	C	T	0,996489	2021-01-12	United States
ORF1ab_529_T	ORF1ab	529	SRR13918643	1851	T	C	0,999516	2021-01-12	United States
ORF1ab_3158_T	ORF1ab	3158	SRR13918643	9738	G	C	0,999437	2021-01-12	United States
ORF1ab_314_L	ORF1ab	314	SRR13918643	14408	C	T	0,987093	2021-01-12	United States
ORF1ab_373_T	ORF1ab	373	SRR13918643	14584	G	A	0,979935	2021-01-12	United States
ORF1ab_976_L	ORF1ab	976	SRR13918643	16394	C	T	0,996915	2021-01-12	United States
ORF1ab_1183_Y	ORF1ab	1183	SRR13918643	17014	G	T	0,999614	2021-01-12	United States
ORF1ab_2076_F	ORF1ab	2076	SRR13918643	19694	C	T	0,996493	2021-01-12	United States
S_13_I	S	13	SRR13918643	21600	G	T	0,99858	2021-01-12	United States
S_152_C	S	152	SRR13918643	22018	G	T	0,998041	2021-01-12	United States
S_452_R	S	452	SRR13918643	22917	T	G	0,996129	2021-01-12	United States
S_614_G	S	614	SRR13918643	23403	A	G	0,999022	2021-01-12	United States
S_1252_F	S	1252	SRR13918643	25317	C	T	0,999718	2021-01-12	United States
ORF3a_57_H	ORF3a	57	SRR13918643	25563	G	T	0,999738	2021-01-12	United States
ORF3a_225_A	ORF3a	225	SRR13918643	26066	T	C	0,999166	2021-01-12	United States
N_205_I	N	205	SRR13918643	28887	C	T	0,965006	2021-01-12	United States
ORF1ab_265_I	ORF1ab	265	SRR13918644	1059	C	T	0,997292	2021-01-14	United States
ORF1ab_1000_A	ORF1ab	1000	SRR13918644	3263	A	G	0,0506051	2021-01-14	United States
ORF1ab_3158_T	ORF1ab	3158	SRR13918644	9738	G	C	1	2021-01-14	United States
ORF1ab_3582_*	ORF1ab	3582	SRR13918644	11011	G	A	0,0502924	2021-01-14	United States
ORF1ab_3610_NA	ORF1ab	3610	SRR13918644	11095	C	+T	0,112994	2021-01-14	United States
ORF1ab_271_NA	ORF1ab	271	SRR13918644	14279	T	+A	0,0674847	2021-01-14	United States
ORF1ab_314_L	ORF1ab	314	SRR13918644	14408	C	T	0,994545	2021-01-14	United States
ORF1ab_913_D	ORF1ab	913	SRR13918644	16206	G	T	0,0545113	2021-01-14	United States
ORF1ab_976_L	ORF1ab	976	SRR13918644	16394	C	T	0,997375	2021-01-14	United States
ORF1ab_1183_Y	ORF1ab	1183	SRR13918644	17014	G	T	1	2021-01-14	United States
ORF1ab_1430_NA	ORF1ab	1430	SRR13918644	17755	A	-G	0,0676746	2021-01-14	United States
ORF1ab_1522_I	ORF1ab	1522	SRR13918644	18032	C	T	1	2021-01-14	United States
S_13_I	S	13	SRR13918644	21600	G	T	1	2021-01-14	United States
S_152_C	S	152	SRR13918644	22018	G	T	1	2021-01-14	United States
S_452_R	S	452	SRR13918644	22917	T	G	1	2021-01-14	United States
S_583_D	S	583	SRR13918644	23311	G	T	0,0952012	2021-01-14	United States
S_614_G	S	614	SRR13918644	23403	A	G	1	2021-01-14	United States
ORF3a_57_H	ORF3a	57	SRR13918644	25563	G	T	0,9994	2021-01-14	United States
N_205_I	N	205	SRR13918644	28887	C	T	0,987603	2021-01-14	United States
ORF1ab_265_I	ORF1ab	265	SRR13918645	1059	C	T	0,996648	2021-01-04	United States
ORF1ab_3352_F	ORF1ab	3352	SRR13918645	10319	C	T	0,991178	2021-01-04	United States
ORF1ab_3669_I	ORF1ab	3669	SRR13918645	11272	G	T	0,972552	2021-01-04	United States
ORF1ab_314_L	ORF1ab	314	SRR13918645	14408	C	T	0,989122	2021-01-04	United States
ORF1ab_2212_I	ORF1ab	2212	SRR13918645	20102	G	T	0,977892	2021-01-04	United States
ORF1ab_2217_I	ORF1ab	2217	SRR13918645	20117	C	T	0,999119	2021-01-04	United States
ORF1ab_2376_I	ORF1ab	2376	SRR13918645	20594	C	T	0,998635	2021-01-04	United States
S_178_G	S	178	SRR13918645	22095	A	G	0,999557	2021-01-04	United States
S_614_G	S	614	SRR13918645	23403	A	G	0,998745	2021-01-04	United States
ORF3a_57_H	ORF3a	57	SRR13918645	25563	G	T	0,999658	2021-01-04	United States
ORF3a_155_Y	ORF3a	155	SRR13918645	25855	G	T	0,998558	2021-01-04	United States
ORF8_24_L	ORF8	24	SRR13918645	27964	C	T	0,975327	2021-01-04	United States
N_401_Y	N	401	SRR13918645	29474	G	T	0,999475	2021-01-04	United States
ORF1ab_181_T	ORF1ab	181	SRR13918646	806	G	A	0,999186	2021-01-11	United States
ORF1ab_690_V	ORF1ab	690	SRR13918646	2334	C	T	0,99875	2021-01-11	United States
ORF1ab_1625_E	ORF1ab	1625	SRR13918646	5140	C	A	0,998965	2021-01-11	United States
ORF1ab_1921_L	ORF1ab	1921	SRR13918646	6027	C	T	0,999562	2021-01-11	United States
ORF1ab_2059_E	ORF1ab	2059	SRR13918646	6440	A	G	0,0533279	2021-01-11	United States
ORF1ab_314_L	ORF1ab	314	SRR13918646	14408	C	T	0,991482	2021-01-11	United States
ORF1ab_2172_NA	ORF1ab	2172	SRR13918646	19983	C	+T	0,0505383	2021-01-11	United States
ORF1ab_2198_I	ORF1ab	2198	SRR13918646	20060	G	T	0,998448	2021-01-11	United States
S_54_F	S	54	SRR13918646	21724	G	T	0,99676	2021-01-11	United States
S_251_H	S	251	SRR13918646	22314	C	A	0,977901	2021-01-11	United States
S_520_S	S	520	SRR13918646	23120	G	T	0,993487	2021-01-11	United States
S_614_G	S	614	SRR13918646	23403	A	G	0,997857	2021-01-11	United States
S_675_H	S	675	SRR13918646	23587	G	C	0,996374	2021-01-11	United States
E_71_S	E	71	SRR13918646	26455	C	T	0,998649	2021-01-11	United States
N_194_L	N	194	SRR13918646	28854	C	T	0,998322	2021-01-11	United States
ORF1ab_265_I	ORF1ab	265	SRR13918647	1059	C	T	0,997113	2021-01-11	United States
ORF1ab_1130_F	ORF1ab	1130	SRR13918647	3653	C	T	0,99625	2021-01-11	United States
ORF1ab_3459_M	ORF1ab	3459	SRR13918647	10641	C	T	0,989604	2021-01-11	United States
ORF1ab_4205_V	ORF1ab	4205	SRR13918647	12878	A	G	1	2021-01-11	United States
ORF1ab_314_L	ORF1ab	314	SRR13918647	14408	C	T	0,99077	2021-01-11	United States
ORF1ab_1183_Y	ORF1ab	1183	SRR13918647	17014	G	T	0,99958	2021-01-11	United States
S_13_I	S	13	SRR13918647	21600	G	T	0,999293	2021-01-11	United States
S_152_C	S	152	SRR13918647	22018	G	T	0,998715	2021-01-11	United States
S_452_R	S	452	SRR13918647	22917	T	G	0,996095	2021-01-11	United States
S_614_G	S	614	SRR13918647	23403	A	G	0,99919	2021-01-11	United States
ORF3a_57_H	ORF3a	57	SRR13918647	25563	G	T	1	2021-01-11	United States
N_205_I	N	205	SRR13918647	28887	C	T	0,983238	2021-01-11	United States
ORF1ab_3371_L	ORF1ab	3371	SRR13918648	10377	C	T	0,995733	2021-01-12	United States
ORF1ab_4379_H	ORF1ab	4379	SRR13918648	13400	T	C	0,999476	2021-01-12	United States
ORF1ab_314_L	ORF1ab	314	SRR13918648	14408	C	T	0,987808	2021-01-12	United States
S_69_P	S	69	SRR13918648	21768	A	C	0,0595342	2021-01-12	United States
S_614_G	S	614	SRR13918648	23403	A	G	0,998982	2021-01-12	United States
S_681_H	S	681	SRR13918648	23604	C	A	0,9993	2021-01-12	United States
ORF8_17_Y	ORF8	17	SRR13918648	27942	C	T	0,999408	2021-01-12	United States
N_194_L	N	194	SRR13918648	28854	C	T	0,999818	2021-01-12	United States
N_199_S	N	199	SRR13918648	28868	C	T	0,998235	2021-01-12	United States
N_402_Y	N	402	SRR13918648	29477	G	T	0,998686	2021-01-12	United States
ORF1ab_265_I	ORF1ab	265	SRR13918649	1059	C	T	0,997308	2021-01-04	United States
ORF1ab_3221_I	ORF1ab	3221	SRR13918649	9928	G	T	0,997845	2021-01-04	United States
ORF1ab_3352_F	ORF1ab	3352	SRR13918649	10319	C	T	0,995021	2021-01-04	United States
ORF1ab_4129_I	ORF1ab	4129	SRR13918649	12651	C	T	0,997778	2021-01-04	United States
ORF1ab_314_L	ORF1ab	314	SRR13918649	14408	C	T	0,998358	2021-01-04	United States
ORF1ab_1653_D	ORF1ab	1653	SRR13918649	18424	A	G	0,9998	2021-01-04	United States
S_614_G	S	614	SRR13918649	23403	A	G	0,998352	2021-01-04	United States
ORF3a_57_H	ORF3a	57	SRR13918649	25563	G	T	1	2021-01-04	United States
ORF3a_172_V	ORF3a	172	SRR13918649	25907	G	T	0,99374	2021-01-04	United States
ORF7b_42_Y	ORF7b	42	SRR13918649	27879	C	T	1	2021-01-04	United States
ORF8_24_L	ORF8	24	SRR13918649	27964	C	T	0,983965	2021-01-04	United States
N_67_S	N	67	SRR13918649	28472	C	T	1	2021-01-04	United States
N_199_L	N	199	SRR13918649	28869	C	T	1	2021-01-04	United States
ORF1ab_265_I	ORF1ab	265	SRR13918650	1059	C	T	0,997006	2021-01-11	United States
ORF1ab_3158_T	ORF1ab	3158	SRR13918650	9738	G	C	0,999382	2021-01-11	United States
ORF1ab_314_L	ORF1ab	314	SRR13918650	14408	C	T	0,990942	2021-01-11	United States
ORF1ab_976_L	ORF1ab	976	SRR13918650	16394	C	T	0,998643	2021-01-11	United States
ORF1ab_1183_Y	ORF1ab	1183	SRR13918650	17014	G	T	0,999015	2021-01-11	United States
S_13_I	S	13	SRR13918650	21600	G	T	0,99891	2021-01-11	United States
S_69_P	S	69	SRR13918650	21768	A	C	0,0576923	2021-01-11	United States
S_152_C	S	152	SRR13918650	22018	G	T	0,999155	2021-01-11	United States
S_452_R	S	452	SRR13918650	22917	T	G	0,995608	2021-01-11	United States
S_614_G	S	614	SRR13918650	23403	A	G	0,99947	2021-01-11	United States
ORF3a_57_H	ORF3a	57	SRR13918650	25563	G	T	0,999718	2021-01-11	United States
N_144_H	N	144	SRR13918650	28703	G	C	0,999098	2021-01-11	United States
N_205_I	N	205	SRR13918650	28887	C	T	0,971214	2021-01-11	United States
ORF1ab_42_P	ORF1ab	42	SRR13918651	389	G	C	0,0550459	2021-01-13	United States
ORF1ab_265_I	ORF1ab	265	SRR13918651	1059	C	T	0,99214	2021-01-13	United States
ORF1ab_293_P	ORF1ab	293	SRR13918651	1143	T	C	0,0500417	2021-01-13	United States
ORF1ab_709_NA	ORF1ab	709	SRR13918651	2390	T	-TTG	0,0575205	2021-01-13	United States
ORF1ab_712_NA	ORF1ab	712	SRR13918651	2401	C	+T	0,0542024	2021-01-13	United States
ORF1ab_914_NA	ORF1ab	914	SRR13918651	3006	T	-TA	0,0671835	2021-01-13	United States
ORF1ab_979_L	ORF1ab	979	SRR13918651	3201	G	T	0,0610749	2021-01-13	United States
ORF1ab_1008_L	ORF1ab	1008	SRR13918651	3287	G	C	0,0579357	2021-01-13	United States
ORF1ab_1153_NA	ORF1ab	1153	SRR13918651	3722	A	+T	0,06292	2021-01-13	United States
ORF1ab_2364_P	ORF1ab	2364	SRR13918651	7356	T	C	0,104641	2021-01-13	United States
ORF1ab_2389_NA	ORF1ab	2389	SRR13918651	7432	A	+T	0,0657105	2021-01-13	United States
ORF1ab_2445_Y	ORF1ab	2445	SRR13918651	7599	G	A	0,0545576	2021-01-13	United States
ORF1ab_3150_NA	ORF1ab	3150	SRR13918651	9714	C	+A	0,0596717	2021-01-13	United States
ORF1ab_3158_T	ORF1ab	3158	SRR13918651	9738	G	C	0,999161	2021-01-13	United States
ORF1ab_3353_R	ORF1ab	3353	SRR13918651	10323	A	G	0,0651238	2021-01-13	United States
ORF1ab_3694_F	ORF1ab	3694	SRR13918651	11345	C	T	0,998453	2021-01-13	United States
ORF1ab_4038_K	ORF1ab	4038	SRR13918651	12378	G	A	0,0799419	2021-01-13	United States
ORF1ab_314_L	ORF1ab	314	SRR13918651	14408	C	T	0,989415	2021-01-13	United States
ORF1ab_735_NA	ORF1ab	735	SRR13918651	15672	G	+T	0,0693069	2021-01-13	United States
ORF1ab_976_L	ORF1ab	976	SRR13918651	16394	C	T	1	2021-01-13	United States
ORF1ab_1183_Y	ORF1ab	1183	SRR13918651	17014	G	T	1	2021-01-13	United States
ORF1ab_1637_I	ORF1ab	1637	SRR13918651	18377	C	T	0,10083	2021-01-13	United States
ORF1ab_2088_S	ORF1ab	2088	SRR13918651	19729	G	A	0,0915241	2021-01-13	United States
ORF1ab_2365_NA	ORF1ab	2365	SRR13918651	20560	G	+T	0,0778761	2021-01-13	United States
ORF1ab_2416_K	ORF1ab	2416	SRR13918651	20714	G	A	0,0784418	2021-01-13	United States
S_13_I	S	13	SRR13918651	21600	G	T	1	2021-01-13	United States
S_152_C	S	152	SRR13918651	22018	G	T	1	2021-01-13	United States
S_185_NA	S	185	SRR13918651	22116	A	+T	0,0647938	2021-01-13	United States
S_219_NA	S	219	SRR13918651	22218	G	+T	0,0626186	2021-01-13	United States
S_336_NA	S	336	SRR13918651	22569	G	+C	0,0708833	2021-01-13	United States
S_452_R	S	452	SRR13918651	22917	T	G	0,995763	2021-01-13	United States
S_522_V	S	522	SRR13918651	23127	C	T	0,116129	2021-01-13	United States
S_558_NA	S	558	SRR13918651	23236	G	+T	0,0850539	2021-01-13	United States
S_614_G	S	614	SRR13918651	23403	A	G	0,999512	2021-01-13	United States
S_822_F	S	822	SRR13918651	24026	C	T	0,0663366	2021-01-13	United States
S_932_NA	S	932	SRR13918651	24358	C	+A	0,0873563	2021-01-13	United States
S_1219_NA	S	1219	SRR13918651	25218	G	+T	0,075603	2021-01-13	United States
ORF3a_57_H	ORF3a	57	SRR13918651	25563	G	T	0,999151	2021-01-13	United States
N_205_I	N	205	SRR13918651	28887	C	T	0,977346	2021-01-13	United States
N_256_*	N	256	SRR13918651	29039	A	T	0,116838	2021-01-13	United States
ORF1ab_265_I	ORF1ab	265	SRR13918653	1059	C	T	0,995391	2021-01-13	United States
ORF1ab_3158_T	ORF1ab	3158	SRR13918653	9738	G	C	0,999327	2021-01-13	United States
ORF1ab_3694_F	ORF1ab	3694	SRR13918653	11345	C	T	0,999203	2021-01-13	United States
ORF1ab_314_L	ORF1ab	314	SRR13918653	14408	C	T	0,993771	2021-01-13	United States
ORF1ab_976_L	ORF1ab	976	SRR13918653	16394	C	T	0,998079	2021-01-13	United States
ORF1ab_1183_Y	ORF1ab	1183	SRR13918653	17014	G	T	0,999322	2021-01-13	United States
S_13_I	S	13	SRR13918653	21600	G	T	0,999223	2021-01-13	United States
S_152_C	S	152	SRR13918653	22018	G	T	0,998363	2021-01-13	United States
S_452_R	S	452	SRR13918653	22917	T	G	0,998931	2021-01-13	United States
S_614_G	S	614	SRR13918653	23403	A	G	0,999103	2021-01-13	United States
ORF3a_57_H	ORF3a	57	SRR13918653	25563	G	T	0,999618	2021-01-13	United States
N_205_I	N	205	SRR13918653	28887	C	T	0,984703	2021-01-13	United States
ORF10_29_*	ORF10	29	SRR13918653	29642	C	T	0,0580312	2021-01-13	United States
ORF1ab_265_I	ORF1ab	265	SRR13918654	1059	C	T	0,996967	2020-12-30	United States
ORF1ab_3158_T	ORF1ab	3158	SRR13918654	9738	G	C	0,999434	2020-12-30	United States
ORF1ab_314_L	ORF1ab	314	SRR13918654	14408	C	T	0,993769	2020-12-30	United States
ORF1ab_976_L	ORF1ab	976	SRR13918654	16394	C	T	0,997987	2020-12-30	United States
ORF1ab_1183_Y	ORF1ab	1183	SRR13918654	17014	G	T	0,999219	2020-12-30	United States
S_13_I	S	13	SRR13918654	21600	G	T	1	2020-12-30	United States
S_152_C	S	152	SRR13918654	22018	G	T	0,999272	2020-12-30	United States
S_452_R	S	452	SRR13918654	22917	T	G	0,999231	2020-12-30	United States
S_614_G	S	614	SRR13918654	23403	A	G	0,999651	2020-12-30	United States
ORF3a_57_H	ORF3a	57	SRR13918654	25563	G	T	0,999568	2020-12-30	United States
ORF7a_59_NA	ORF7a	59	SRR13918654	27570	T	-AGCACTCAATTTGCTTTTGCTTGTCCTGACGGCGTAAAAC	0,431587	2020-12-30	United States
N_205_I	N	205	SRR13918654	28887	C	T	0,983871	2020-12-30	United States
ORF1ab_265_I	ORF1ab	265	SRR13918656	1059	C	T	0,996928	2021-01-05	United States
ORF1ab_3690_A	ORF1ab	3690	SRR13918656	11334	T	C	0,999701	2021-01-05	United States
ORF1ab_4205_V	ORF1ab	4205	SRR13918656	12878	A	G	0,99955	2021-01-05	United States
ORF1ab_314_L	ORF1ab	314	SRR13918656	14408	C	T	0,993241	2021-01-05	United States
ORF1ab_1183_Y	ORF1ab	1183	SRR13918656	17014	G	T	0,999601	2021-01-05	United States
S_13_I	S	13	SRR13918656	21600	G	T	0,999617	2021-01-05	United States
S_69_P	S	69	SRR13918656	21768	A	C	0,0718954	2021-01-05	United States
S_152_C	S	152	SRR13918656	22018	G	T	0,999097	2021-01-05	United States
S_452_R	S	452	SRR13918656	22917	T	G	0,998844	2021-01-05	United States
S_614_G	S	614	SRR13918656	23403	A	G	0,998776	2021-01-05	United States
ORF3a_36_T	ORF3a	36	SRR13918656	25498	C	A	0,999348	2021-01-05	United States
ORF3a_36_L	ORF3a	36	SRR13918656	25499	C	T	0,999424	2021-01-05	United States
ORF3a_37_L	ORF3a	37	SRR13918656	25501	A	T	0,999569	2021-01-05	United States
ORF3a_57_H	ORF3a	57	SRR13918656	25563	G	T	0,999569	2021-01-05	United States
ORF8_100_L	ORF8	100	SRR13918656	28191	G	T	0,999789	2021-01-05	United States
N_205_I	N	205	SRR13918656	28887	C	T	0,984395	2021-01-05	United States
N_234_I	N	234	SRR13918656	28975	G	T	0,99944	2021-01-05	United States
ORF1ab_265_I	ORF1ab	265	SRR13918657	1059	C	T	0,997064	2021-01-13	United States
ORF1ab_723_P	ORF1ab	723	SRR13918657	2432	T	C	1	2021-01-13	United States
ORF1ab_3158_T	ORF1ab	3158	SRR13918657	9738	G	C	0,999317	2021-01-13	United States
ORF1ab_314_L	ORF1ab	314	SRR13918657	14408	C	T	0,996677	2021-01-13	United States
ORF1ab_976_L	ORF1ab	976	SRR13918657	16394	C	T	0,99803	2021-01-13	United States
ORF1ab_1183_Y	ORF1ab	1183	SRR13918657	17014	G	T	0,999841	2021-01-13	United States
S_13_I	S	13	SRR13918657	21600	G	T	1	2021-01-13	United States
S_152_C	S	152	SRR13918657	22018	G	T	0,999319	2021-01-13	United States
S_452_R	S	452	SRR13918657	22917	T	G	0,996285	2021-01-13	United States
S_614_G	S	614	SRR13918657	23403	A	G	0,999016	2021-01-13	United States
S_1219_C	S	1219	SRR13918657	25217	G	T	0,960456	2021-01-13	United States
ORF3a_57_H	ORF3a	57	SRR13918657	25563	G	T	1	2021-01-13	United States
ORF8_8_R	ORF8	8	SRR13918657	27915	G	A	0,997535	2021-01-13	United States
N_205_I	N	205	SRR13918657	28887	C	T	0,990412	2021-01-13	United States
ORF1ab_265_I	ORF1ab	265	SRR13918658	1059	C	T	0,996992	2021-01-13	United States
ORF1ab_3158_T	ORF1ab	3158	SRR13918658	9738	G	C	0,999577	2021-01-13	United States
ORF1ab_3694_F	ORF1ab	3694	SRR13918658	11345	C	T	0,999301	2021-01-13	United States
ORF1ab_314_L	ORF1ab	314	SRR13918658	14408	C	T	0,991527	2021-01-13	United States
ORF1ab_976_L	ORF1ab	976	SRR13918658	16394	C	T	0,998046	2021-01-13	United States
ORF1ab_1183_Y	ORF1ab	1183	SRR13918658	17014	G	T	0,999691	2021-01-13	United States
S_13_I	S	13	SRR13918658	21600	G	T	0,998789	2021-01-13	United States
S_152_C	S	152	SRR13918658	22018	G	T	0,999765	2021-01-13	United States
S_452_R	S	452	SRR13918658	22917	T	G	0,997563	2021-01-13	United States
S_614_G	S	614	SRR13918658	23403	A	G	0,999768	2021-01-13	United States
ORF3a_57_H	ORF3a	57	SRR13918658	25563	G	T	0,999585	2021-01-13	United States
N_205_I	N	205	SRR13918658	28887	C	T	0,980021	2021-01-13	United States
ORF1ab_265_I	ORF1ab	265	SRR13918659	1059	C	T	1	2021-01-13	United States
ORF1ab_1073_E	ORF1ab	1073	SRR13918659	3483	G	A	0,0867347	2021-01-13	United States
ORF1ab_3087_I	ORF1ab	3087	SRR13918659	9526	G	T	0,998521	2021-01-13	United States
ORF1ab_3270_T	ORF1ab	3270	SRR13918659	10073	G	A	1	2021-01-13	United States
ORF1ab_4205_V	ORF1ab	4205	SRR13918659	12878	A	G	1	2021-01-13	United States
ORF1ab_314_L	ORF1ab	314	SRR13918659	14408	C	T	0,993892	2021-01-13	United States
ORF1ab_1183_Y	ORF1ab	1183	SRR13918659	17014	G	T	0,999341	2021-01-13	United States
S_13_I	S	13	SRR13918659	21600	G	T	1	2021-01-13	United States
S_26_S	S	26	SRR13918659	21638	C	T	0,998881	2021-01-13	United States
S_152_C	S	152	SRR13918659	22018	G	T	0,998012	2021-01-13	United States
S_452_R	S	452	SRR13918659	22917	T	G	1	2021-01-13	United States
S_614_G	S	614	SRR13918659	23403	A	G	1	2021-01-13	United States
ORF3a_57_H	ORF3a	57	SRR13918659	25563	G	T	1	2021-01-13	United States
ORF8_94_E	ORF8	94	SRR13918659	28173	A	G	1	2021-01-13	United States
N_205_I	N	205	SRR13918659	28887	C	T	1	2021-01-13	United States
ORF1ab_265_I	ORF1ab	265	SRR13918660	1059	C	T	0,997824	2021-01-25	United States
ORF1ab_1000_A	ORF1ab	1000	SRR13918660	3263	A	G	0,0521781	2021-01-25	United States
ORF1ab_3352_F	ORF1ab	3352	SRR13918660	10319	C	T	0,991263	2021-01-25	United States
ORF1ab_314_L	ORF1ab	314	SRR13918660	14408	C	T	0,991667	2021-01-25	United States
ORF1ab_1653_D	ORF1ab	1653	SRR13918660	18424	A	G	1	2021-01-25	United States
S_52_H	S	52	SRR13918660	21718	G	T	0,901408	2021-01-25	United States
S_69_P	S	69	SRR13918660	21768	A	C	0,0511945	2021-01-25	United States
S_614_G	S	614	SRR13918660	23403	A	G	0,995428	2021-01-25	United States
ORF3a_57_H	ORF3a	57	SRR13918660	25563	G	T	1	2021-01-25	United States
ORF3a_58_N	ORF3a	58	SRR13918660	25565	G	A	0,999295	2021-01-25	United States
ORF3a_172_V	ORF3a	172	SRR13918660	25907	G	T	1	2021-01-25	United States
ORF3a_257_S	ORF3a	257	SRR13918660	26162	A	G	0,999654	2021-01-25	United States
ORF8_24_L	ORF8	24	SRR13918660	27964	C	T	0,969697	2021-01-25	United States
N_67_S	N	67	SRR13918660	28472	C	T	0,994886	2021-01-25	United States
N_199_L	N	199	SRR13918660	28869	C	T	0,99444	2021-01-25	United States
ORF1ab_1170_H	ORF1ab	1170	SRR13918661	3774	G	A	0,999393	2021-01-03	United States
ORF1ab_3255_I	ORF1ab	3255	SRR13918661	10029	C	T	0,997934	2021-01-03	United States
ORF1ab_314_L	ORF1ab	314	SRR13918661	14408	C	T	0,994654	2021-01-03	United States
S_27_V	S	27	SRR13918661	21642	C	T	1	2021-01-03	United States
S_614_G	S	614	SRR13918661	23403	A	G	0,998853	2021-01-03	United States
S_732_A	S	732	SRR13918661	23756	A	G	0,999674	2021-01-03	United States
ORF3a_59_T	ORF3a	59	SRR13918661	25567	G	A	0,999345	2021-01-03	United States
ORF3a_60_T	ORF3a	60	SRR13918661	25570	T	A	0,999673	2021-01-03	United States
ORF3a_174_C	ORF3a	174	SRR13918661	25912	G	T	0,996933	2021-01-03	United States
ORF3a_239_G	ORF3a	239	SRR13918661	26108	A	G	0,999667	2021-01-03	United States
ORF7a_93_F	ORF7a	93	SRR13918661	27670	G	T	0,993574	2021-01-03	United States
ORF7a_122_L	ORF7a	122	SRR13918661	27758	G	T	0,745623	2021-01-03	United States
ORF8_10_V	ORF8	10	SRR13918661	27921	A	G	0,999207	2021-01-03	United States
N_203_K	N	203	SRR13918661	28881	G	A	1	2021-01-03	United States
N_204_R	N	204	SRR13918661	28883	G	C	1	2021-01-03	United States
ORF1ab_265_I	ORF1ab	265	SRR13918662	1059	C	T	0,996896	2021-01-27	United States
ORF1ab_3221_I	ORF1ab	3221	SRR13918662	9928	G	T	0,994437	2021-01-27	United States
ORF1ab_3352_F	ORF1ab	3352	SRR13918662	10319	C	T	0,993978	2021-01-27	United States
ORF1ab_314_L	ORF1ab	314	SRR13918662	14408	C	T	0,993987	2021-01-27	United States
ORF1ab_1653_D	ORF1ab	1653	SRR13918662	18424	A	G	0,999636	2021-01-27	United States
S_72_R	S	72	SRR13918662	21776	G	A	0,99297	2021-01-27	United States
S_614_G	S	614	SRR13918662	23403	A	G	0,998784	2021-01-27	United States
ORF3a_57_H	ORF3a	57	SRR13918662	25563	G	T	0,999177	2021-01-27	United States
ORF3a_172_V	ORF3a	172	SRR13918662	25907	G	T	0,996912	2021-01-27	United States
ORF3a_223_I	ORF3a	223	SRR13918662	26060	C	T	0,980377	2021-01-27	United States
ORF8_24_L	ORF8	24	SRR13918662	27964	C	T	0,987631	2021-01-27	United States
N_67_S	N	67	SRR13918662	28472	C	T	0,997074	2021-01-27	United States
N_199_L	N	199	SRR13918662	28869	C	T	0,99347	2021-01-27	United States
N_377_Y	N	377	SRR13918662	29402	G	T	0,99928	2021-01-27	United States
ORF1ab_265_I	ORF1ab	265	SRR13918663	1059	C	T	0,997889	2021-01-06	United States
ORF1ab_2877_I	ORF1ab	2877	SRR13918663	8895	C	T	0,999746	2021-01-06	United States
ORF1ab_3158_T	ORF1ab	3158	SRR13918663	9738	G	C	1	2021-01-06	United States
ORF1ab_314_L	ORF1ab	314	SRR13918663	14408	C	T	0,995536	2021-01-06	United States
ORF1ab_976_L	ORF1ab	976	SRR13918663	16394	C	T	1	2021-01-06	United States
ORF1ab_1183_Y	ORF1ab	1183	SRR13918663	17014	G	T	1	2021-01-06	United States
ORF1ab_2557_R	ORF1ab	2557	SRR13918663	21137	A	G	0,252612	2021-01-06	United States
S_13_I	S	13	SRR13918663	21600	G	T	0,996139	2021-01-06	United States
S_452_R	S	452	SRR13918663	22917	T	G	1	2021-01-06	United States
S_614_G	S	614	SRR13918663	23403	A	G	1	2021-01-06	United States
ORF3a_57_H	ORF3a	57	SRR13918663	25563	G	T	1	2021-01-06	United States
ORF8_65_V	ORF8	65	SRR13918663	28087	C	T	0,995202	2021-01-06	United States
N_205_I	N	205	SRR13918663	28887	C	T	0,99661	2021-01-06	United States
ORF1ab_265_I	ORF1ab	265	SRR13918664	1059	C	T	0,993865	2021-01-10	United States
ORF1ab_4205_V	ORF1ab	4205	SRR13918664	12878	A	G	0,99946	2021-01-10	United States
ORF1ab_314_L	ORF1ab	314	SRR13918664	14408	C	T	0,987461	2021-01-10	United States
ORF1ab_1183_Y	ORF1ab	1183	SRR13918664	17014	G	T	1	2021-01-10	United States
S_13_I	S	13	SRR13918664	21600	G	T	0,999711	2021-01-10	United States
S_25_L	S	25	SRR13918664	21636	C	T	0,999564	2021-01-10	United States
S_26_S	S	26	SRR13918664	21638	C	T	0,999564	2021-01-10	United States
S_152_C	S	152	SRR13918664	22018	G	T	0,999464	2021-01-10	United States
S_452_R	S	452	SRR13918664	22917	T	G	0,995498	2021-01-10	United States
S_614_G	S	614	SRR13918664	23403	A	G	0,999279	2021-01-10	United States
ORF3a_57_H	ORF3a	57	SRR13918664	25563	G	T	0,99924	2021-01-10	United States
N_205_I	N	205	SRR13918664	28887	C	T	0,969822	2021-01-10	United States
N_413_I	N	413	SRR13918664	29511	G	T	0,995016	2021-01-10	United States
ORF1ab_110_Y	ORF1ab	110	SRR13918665	593	C	T	0,99285	2021-01-04	United States
ORF1ab_265_I	ORF1ab	265	SRR13918665	1059	C	T	0,998315	2021-01-04	United States
ORF1ab_1000_A	ORF1ab	1000	SRR13918665	3263	A	G	0,0634328	2021-01-04	United States
ORF1ab_1025_M	ORF1ab	1025	SRR13918665	3338	G	A	0,12462	2021-01-04	United States
ORF1ab_2079_S	ORF1ab	2079	SRR13918665	6500	C	T	0,99458	2021-01-04	United States
ORF1ab_3459_M	ORF1ab	3459	SRR13918665	10641	C	T	0,991204	2021-01-04	United States
ORF1ab_4205_V	ORF1ab	4205	SRR13918665	12878	A	G	1	2021-01-04	United States
ORF1ab_314_L	ORF1ab	314	SRR13918665	14408	C	T	0,991111	2021-01-04	United States
ORF1ab_1060_K	ORF1ab	1060	SRR13918665	16646	C	A	0,0555556	2021-01-04	United States
ORF1ab_1183_Y	ORF1ab	1183	SRR13918665	17014	G	T	0,99962	2021-01-04	United States
ORF1ab_1195_A	ORF1ab	1195	SRR13918665	17051	T	C	0,0540541	2021-01-04	United States
S_13_I	S	13	SRR13918665	21600	G	T	1	2021-01-04	United States
S_148_T	S	148	SRR13918665	22005	A	C	1	2021-01-04	United States
S_152_C	S	152	SRR13918665	22018	G	T	1	2021-01-04	United States
S_452_R	S	452	SRR13918665	22917	T	G	0,999088	2021-01-04	United States
S_614_G	S	614	SRR13918665	23403	A	G	0,999484	2021-01-04	United States
ORF3a_57_H	ORF3a	57	SRR13918665	25563	G	T	0,999757	2021-01-04	United States
ORF1ab_33_N	ORF1ab	33	SRR13918666	362	G	A	0,143426	2021-01-04	United States
ORF1ab_265_I	ORF1ab	265	SRR13918666	1059	C	T	0,995786	2021-01-04	United States
ORF1ab_1541_L	ORF1ab	1541	SRR13918666	4887	C	T	0,172929	2021-01-04	United States
ORF1ab_4205_V	ORF1ab	4205	SRR13918666	12878	A	G	0,999771	2021-01-04	United States
ORF1ab_314_L	ORF1ab	314	SRR13918666	14408	C	T	0,989545	2021-01-04	United States
ORF1ab_1183_Y	ORF1ab	1183	SRR13918666	17014	G	T	1	2021-01-04	United States
S_5_F	S	5	SRR13918666	21575	C	T	0,0756972	2021-01-04	United States
S_13_I	S	13	SRR13918666	21600	G	T	1	2021-01-04	United States
S_152_C	S	152	SRR13918666	22018	G	T	1	2021-01-04	United States
S_242_NA	S	242	SRR13918666	22288	T	-GCTTTA	0,084375	2021-01-04	United States
S_452_R	S	452	SRR13918666	22917	T	G	0,992936	2021-01-04	United States
S_614_G	S	614	SRR13918666	23403	A	G	0,998178	2021-01-04	United States
ORF3a_57_H	ORF3a	57	SRR13918666	25563	G	T	0,999654	2021-01-04	United States
N_205_I	N	205	SRR13918666	28887	C	T	0,977273	2021-01-04	United States
ORF1ab_140_NA	ORF1ab	140	SRR13918667	685	A	-AAGTCATTT	0,0652714	2021-01-04	United States
ORF1ab_366_NA	ORF1ab	366	SRR13918667	1363	T	+A	0,129373	2021-01-04	United States
ORF1ab_486_NA	ORF1ab	486	SRR13918667	1722	C	+T	0,0652113	2021-01-04	United States
ORF1ab_899_G	ORF1ab	899	SRR13918667	2961	A	G	0,161189	2021-01-04	United States
ORF1ab_1159_R	ORF1ab	1159	SRR13918667	3741	T	G	1	2021-01-04	United States
ORF1ab_2074_Y	ORF1ab	2074	SRR13918667	6485	G	T	0,0569395	2021-01-04	United States
ORF1ab_2144_NA	ORF1ab	2144	SRR13918667	6695	C	+T	0,0821727	2021-01-04	United States
ORF1ab_2144_L	ORF1ab	2144	SRR13918667	6696	C	T	0,994723	2021-01-04	United States
ORF1ab_2214_L	ORF1ab	2214	SRR13918667	6906	C	T	0,997938	2021-01-04	United States
ORF1ab_2232_NA	ORF1ab	2232	SRR13918667	6961	G	+T	0,107143	2021-01-04	United States
ORF1ab_2346_S	ORF1ab	2346	SRR13918667	7302	T	G	0,101754	2021-01-04	United States
ORF1ab_2825_A	ORF1ab	2825	SRR13918667	8738	A	G	0,0666032	2021-01-04	United States
ORF1ab_2936_NA	ORF1ab	2936	SRR13918667	9073	C	+A	0,0771388	2021-01-04	United States
ORF1ab_2944_P	ORF1ab	2944	SRR13918667	9095	G	C	0,0660271	2021-01-04	United States
ORF1ab_2963_NA	ORF1ab	2963	SRR13918667	9154	A	+T	0,0820341	2021-01-04	United States
ORF1ab_3465_NA	ORF1ab	3465	SRR13918667	10660	T	+A	0,188199	2021-01-04	United States
ORF1ab_4033_NA	ORF1ab	4033	SRR13918667	12362	C	+T	0,119008	2021-01-04	United States
ORF1ab_4104_S	ORF1ab	4104	SRR13918667	12575	G	T	0,0527344	2021-01-04	United States
ORF1ab_4271_NA	ORF1ab	4271	SRR13918667	13077	C	+T	0,0640505	2021-01-04	United States
ORF1ab_4277_NA	ORF1ab	4277	SRR13918667	13096	T	+A	0,0679492	2021-01-04	United States
ORF1ab_4293_Y	ORF1ab	4293	SRR13918667	13142	A	T	0,0602754	2021-01-04	United States
ORF1ab_44_S	ORF1ab	44	SRR13918667	13598	G	C	0,130064	2021-01-04	United States
ORF1ab_104_R	ORF1ab	104	SRR13918667	13778	A	G	0,0629119	2021-01-04	United States
ORF1ab_124_NA	ORF1ab	124	SRR13918667	13838	A	-T	0,0716058	2021-01-04	United States
ORF1ab_168_NA	ORF1ab	168	SRR13918667	13971	C	-T	0,0980392	2021-01-04	United States
ORF1ab_300_L	ORF1ab	300	SRR13918667	14366	A	T	0,0857548	2021-01-04	United States
ORF1ab_314_L	ORF1ab	314	SRR13918667	14408	C	T	0,988994	2021-01-04	United States
ORF1ab_820_NA	ORF1ab	820	SRR13918667	15926	T	-TCC	0,0506855	2021-01-04	United States
ORF1ab_927_S	ORF1ab	927	SRR13918667	16246	G	T	0,0644851	2021-01-04	United States
ORF1ab_1041_V	ORF1ab	1041	SRR13918667	16589	G	T	0,0713422	2021-01-04	United States
ORF1ab_1109_L	ORF1ab	1109	SRR13918667	16793	G	T	0,0608538	2021-01-04	United States
ORF1ab_1110_A	ORF1ab	1110	SRR13918667	16796	T	C	0,0645463	2021-01-04	United States
ORF1ab_1954_NA	ORF1ab	1954	SRR13918667	19328	C	+T	0,0879218	2021-01-04	United States
ORF1ab_2072_NA	ORF1ab	2072	SRR13918667	19681	G	-A	0,0812772	2021-01-04	United States
ORF1ab_2075_NA	ORF1ab	2075	SRR13918667	19692	T	-TC	0,079456	2021-01-04	United States
ORF1ab_2084_I	ORF1ab	2084	SRR13918667	19718	C	T	0,996222	2021-01-04	United States
ORF1ab_2226_R	ORF1ab	2226	SRR13918667	20144	A	G	0,109375	2021-01-04	United States
ORF1ab_2343_NA	ORF1ab	2343	SRR13918667	20495	G	-T	0,129944	2021-01-04	United States
ORF1ab_2355_NA	ORF1ab	2355	SRR13918667	20530	G	+A	0,0689655	2021-01-04	United States
S_98_F	S	98	SRR13918667	21855	C	T	1	2021-01-04	United States
S_614_G	S	614	SRR13918667	23403	A	G	0,998849	2021-01-04	United States
S_666_NA	S	666	SRR13918667	23560	T	-GGTGCAGGTATATGCGCTAGTTA	0,0520882	2021-01-04	United States
S_702_NA	S	702	SRR13918667	23666	G	+A	0,0707529	2021-01-04	United States
S_1230_NA	S	1230	SRR13918667	25251	T	-G	0,0623039	2021-01-04	United States
ORF7a_45_L	ORF7a	45	SRR13918667	27527	C	T	0,107656	2021-01-04	United States
N_122_L	N	122	SRR13918667	28638	C	T	0,0589474	2021-01-04	United States
N_145_Y	N	145	SRR13918667	28706	C	T	0,0525216	2021-01-04	United States
N_178_S	N	178	SRR13918667	28805	G	A	0,0526316	2021-01-04	United States
N_194_L	N	194	SRR13918667	28854	C	T	1	2021-01-04	United States
N_246_NA	N	246	SRR13918667	29009	G	-TCACTA	0,321501	2021-01-04	United States
ORF1ab_265_I	ORF1ab	265	SRR13918668	1059	C	T	0,995365	2020-12-31	United States
ORF1ab_2503_F	ORF1ab	2503	SRR13918668	7772	C	T	0,999774	2020-12-31	United States
ORF1ab_3158_T	ORF1ab	3158	SRR13918668	9738	G	C	0,998911	2020-12-31	United States
ORF1ab_314_L	ORF1ab	314	SRR13918668	14408	C	T	0,989433	2020-12-31	United States
ORF1ab_976_L	ORF1ab	976	SRR13918668	16394	C	T	0,997499	2020-12-31	United States
ORF1ab_1183_Y	ORF1ab	1183	SRR13918668	17014	G	T	0,999075	2020-12-31	United States
S_13_I	S	13	SRR13918668	21600	G	T	0,999298	2020-12-31	United States
S_152_C	S	152	SRR13918668	22018	G	T	0,998942	2020-12-31	United States
S_452_R	S	452	SRR13918668	22917	T	G	0,997387	2020-12-31	United States
S_614_G	S	614	SRR13918668	23403	A	G	0,998962	2020-12-31	United States
ORF3a_57_H	ORF3a	57	SRR13918668	25563	G	T	0,99963	2020-12-31	United States
N_205_I	N	205	SRR13918668	28887	C	T	0,979015	2020-12-31	United States
ORF1ab_265_I	ORF1ab	265	SRR13918670	1059	C	T	0,995905	2021-01-27	United States
ORF1ab_4205_V	ORF1ab	4205	SRR13918670	12878	A	G	0,999627	2021-01-27	United States
ORF1ab_314_L	ORF1ab	314	SRR13918670	14408	C	T	0,988138	2021-01-27	United States
ORF1ab_1183_Y	ORF1ab	1183	SRR13918670	17014	G	T	1	2021-01-27	United States
ORF1ab_1206_L	ORF1ab	1206	SRR13918670	17084	C	T	0,0859978	2021-01-27	United States
S_13_I	S	13	SRR13918670	21600	G	T	1	2021-01-27	United States
S_452_R	S	452	SRR13918670	22917	T	G	0,994318	2021-01-27	United States
S_614_G	S	614	SRR13918670	23403	A	G	1	2021-01-27	United States
ORF3a_57_H	ORF3a	57	SRR13918670	25563	G	T	1	2021-01-27	United States
ORF7b_42_Y	ORF7b	42	SRR13918670	27879	C	T	1	2021-01-27	United States
N_205_I	N	205	SRR13918670	28887	C	T	0,989754	2021-01-27	United States
ORF1ab_265_I	ORF1ab	265	SRR13918671	1059	C	T	0,992067	2021-01-03	United States
ORF1ab_1000_A	ORF1ab	1000	SRR13918671	3263	A	G	0,0564292	2021-01-03	United States
ORF1ab_1971_G	ORF1ab	1971	SRR13918671	6177	A	G	0,155459	2021-01-03	United States
ORF1ab_2625_F	ORF1ab	2625	SRR13918671	8139	C	T	0,998525	2021-01-03	United States
ORF1ab_3078_I	ORF1ab	3078	SRR13918671	9497	G	A	0,999454	2021-01-03	United States
ORF1ab_3352_F	ORF1ab	3352	SRR13918671	10319	C	T	0,989961	2021-01-03	United States
ORF1ab_314_L	ORF1ab	314	SRR13918671	14408	C	T	0,989375	2021-01-03	United States
ORF1ab_1339_P	ORF1ab	1339	SRR13918671	17482	A	C	0,0649789	2021-01-03	United States
ORF1ab_1653_D	ORF1ab	1653	SRR13918671	18424	A	G	0,999676	2021-01-03	United States
ORF1ab_2105_T	ORF1ab	2105	SRR13918671	19780	G	A	0,0896794	2021-01-03	United States
ORF1ab_2255_NA	ORF1ab	2255	SRR13918671	20230	A	-AACCCAGGAGTCAAATG	0,0628571	2021-01-03	United States
ORF1ab_2260_I	ORF1ab	2260	SRR13918671	20247	G	T	1	2021-01-03	United States
ORF1ab_2613_C	ORF1ab	2613	SRR13918671	21304	C	T	1	2021-01-03	United States
S_69_P	S	69	SRR13918671	21768	A	C	0,0654093	2021-01-03	United States
S_614_G	S	614	SRR13918671	23403	A	G	0,999549	2021-01-03	United States
S_704_L	S	704	SRR13918671	23673	C	T	0,99902	2021-01-03	United States
ORF3a_57_H	ORF3a	57	SRR13918671	25563	G	T	0,999746	2021-01-03	United States
ORF3a_172_V	ORF3a	172	SRR13918671	25907	G	T	1	2021-01-03	United States
ORF3a_229_I	ORF3a	229	SRR13918671	26078	C	T	1	2021-01-03	United States
ORF8_24_L	ORF8	24	SRR13918671	27964	C	T	0,971074	2021-01-03	United States
ORF8_118_V	ORF8	118	SRR13918671	28245	T	G	0,138872	2021-01-03	United States
ORF8_119_NA	ORF8	119	SRR13918671	28250	T	+CTG	0,0739859	2021-01-03	United States
ORF8_120_NA	ORF8	120	SRR13918671	28253	C	-A	0,0812796	2021-01-03	United States
N_67_S	N	67	SRR13918671	28472	C	T	0,996057	2021-01-03	United States
N_199_L	N	199	SRR13918671	28869	C	T	0,990431	2021-01-03	United States
ORF1ab_265_I	ORF1ab	265	SRR13918672	1059	C	T	0,996313	2021-01-04	United States
ORF1ab_3648_V	ORF1ab	3648	SRR13918672	11208	C	T	0,997846	2021-01-04	United States
ORF1ab_4189_P	ORF1ab	4189	SRR13918672	12831	A	C	0,989319	2021-01-04	United States
ORF1ab_4205_V	ORF1ab	4205	SRR13918672	12878	A	G	0,999524	2021-01-04	United States
ORF1ab_314_L	ORF1ab	314	SRR13918672	14408	C	T	0,994849	2021-01-04	United States
ORF1ab_629_F	ORF1ab	629	SRR13918672	15352	C	T	0,999248	2021-01-04	United States
ORF1ab_1183_Y	ORF1ab	1183	SRR13918672	17014	G	T	0,998605	2021-01-04	United States
ORF1ab_1223_L	ORF1ab	1223	SRR13918672	17135	C	T	0,998269	2021-01-04	United States
S_13_I	S	13	SRR13918672	21600	G	T	1	2021-01-04	United States
S_152_C	S	152	SRR13918672	22018	G	T	1	2021-01-04	United States
S_452_R	S	452	SRR13918672	22917	T	G	0,999099	2021-01-04	United States
S_614_G	S	614	SRR13918672	23403	A	G	0,998869	2021-01-04	United States
ORF3a_57_H	ORF3a	57	SRR13918672	25563	G	T	0,999638	2021-01-04	United States
ORF8_100_L	ORF8	100	SRR13918672	28191	G	T	0,999585	2021-01-04	United States
N_205_I	N	205	SRR13918672	28887	C	T	0,983402	2021-01-04	United States
N_234_I	N	234	SRR13918672	28975	G	T	1	2021-01-04	United States
ORF1ab_265_I	ORF1ab	265	SRR13918673	1059	C	T	0,997345	2021-01-11	United States
ORF1ab_1352_V	ORF1ab	1352	SRR13918673	4320	C	T	0,0519281	2021-01-11	United States
ORF1ab_3158_T	ORF1ab	3158	SRR13918673	9738	G	C	0,999757	2021-01-11	United States
ORF1ab_314_L	ORF1ab	314	SRR13918673	14408	C	T	0,993673	2021-01-11	United States
ORF1ab_976_L	ORF1ab	976	SRR13918673	16394	C	T	0,997342	2021-01-11	United States
ORF1ab_1183_Y	ORF1ab	1183	SRR13918673	17014	G	T	0,999528	2021-01-11	United States
S_13_I	S	13	SRR13918673	21600	G	T	0,999248	2021-01-11	United States
S_152_C	S	152	SRR13918673	22018	G	T	0,996998	2021-01-11	United States
S_452_R	S	452	SRR13918673	22917	T	G	0,998991	2021-01-11	United States
S_614_G	S	614	SRR13918673	23403	A	G	0,998633	2021-01-11	United States
ORF3a_57_H	ORF3a	57	SRR13918673	25563	G	T	0,999393	2021-01-11	United States
N_144_H	N	144	SRR13918673	28703	G	C	0,999217	2021-01-11	United States
N_205_I	N	205	SRR13918673	28887	C	T	0,987461	2021-01-11	United States
ORF1ab_265_I	ORF1ab	265	SRR13918674	1059	C	T	0,997111	2021-01-04	United States
ORF1ab_565_S	ORF1ab	565	SRR13918674	1958	G	T	0,996704	2021-01-04	United States
ORF1ab_1029_G	ORF1ab	1029	SRR13918674	3350	A	G	0,999452	2021-01-04	United States
ORF1ab_2606_I	ORF1ab	2606	SRR13918674	8083	G	A	0,997763	2021-01-04	United States
ORF1ab_3352_F	ORF1ab	3352	SRR13918674	10319	C	T	0,993252	2021-01-04	United States
ORF1ab_314_L	ORF1ab	314	SRR13918674	14408	C	T	0,993724	2021-01-04	United States
ORF1ab_621_F	ORF1ab	621	SRR13918674	15328	C	T	0,999303	2021-01-04	United States
ORF1ab_1325_S	ORF1ab	1325	SRR13918674	17440	C	T	0,99264	2021-01-04	United States
ORF1ab_1653_D	ORF1ab	1653	SRR13918674	18424	A	G	0,999939	2021-01-04	United States
ORF1ab_2613_C	ORF1ab	2613	SRR13918674	21304	C	T	0,998793	2021-01-04	United States
S_614_G	S	614	SRR13918674	23403	A	G	0,999032	2021-01-04	United States
ORF3a_57_H	ORF3a	57	SRR13918674	25563	G	T	0,999623	2021-01-04	United States
ORF3a_172_V	ORF3a	172	SRR13918674	25907	G	T	0,994771	2021-01-04	United States
ORF8_24_L	ORF8	24	SRR13918674	27964	C	T	0,979015	2021-01-04	United States
N_67_S	N	67	SRR13918674	28472	C	T	0,996485	2021-01-04	United States
N_144_N	N	144	SRR13918674	28703	G	A	0,997618	2021-01-04	United States
N_199_L	N	199	SRR13918674	28869	C	T	0,99256	2021-01-04	United States
ORF1ab_388_Y	ORF1ab	388	SRR13918675	1427	C	T	0,999565	2021-01-05	United States
ORF1ab_1015_K	ORF1ab	1015	SRR13918675	3308	G	A	0,991955	2021-01-05	United States
ORF1ab_1056_L	ORF1ab	1056	SRR13918675	3431	G	T	0,999564	2021-01-05	United States
ORF1ab_1874_I	ORF1ab	1874	SRR13918675	5886	C	T	0,999646	2021-01-05	United States
ORF1ab_102_I	ORF1ab	102	SRR13918675	13771	G	A	0,999165	2021-01-05	United States
ORF1ab_314_L	ORF1ab	314	SRR13918675	14408	C	T	0,994321	2021-01-05	United States
ORF1ab_1791_S	ORF1ab	1791	SRR13918675	18838	G	T	0,995849	2021-01-05	United States
S_614_G	S	614	SRR13918675	23403	A	G	0,997776	2021-01-05	United States
ORF3a_13_L	ORF3a	13	SRR13918675	25429	G	T	0,997473	2021-01-05	United States
ORF3a_60_Y	ORF3a	60	SRR13918675	25571	C	A	0,999876	2021-01-05	United States
N_194_L	N	194	SRR13918675	28854	C	T	1	2021-01-05	United States
N_205_I	N	205	SRR13918675	28887	C	T	0,98956	2021-01-05	United States
ORF1ab_224_I	ORF1ab	224	SRR13918676	936	C	T	0,994626	2021-01-04	United States
ORF1ab_751_L	ORF1ab	751	SRR13918676	2516	G	T	0,997506	2021-01-04	United States
ORF1ab_1000_A	ORF1ab	1000	SRR13918676	3263	A	G	0,0544933	2021-01-04	United States
ORF1ab_1912_V	ORF1ab	1912	SRR13918676	5999	A	G	0,998095	2021-01-04	United States
ORF1ab_3353_R	ORF1ab	3353	SRR13918676	10323	A	G	0,998797	2021-01-04	United States
ORF1ab_3606_NA	ORF1ab	3606	SRR13918676	11082	T	-G	0,0970378	2021-01-04	United States
ORF1ab_3606_F	ORF1ab	3606	SRR13918676	11083	G	T	0,998155	2021-01-04	United States
ORF1ab_314_L	ORF1ab	314	SRR13918676	14408	C	T	0,987364	2021-01-04	United States
S_69_P	S	69	SRR13918676	21768	A	C	0,0673759	2021-01-04	United States
S_138_Y	S	138	SRR13918676	21974	G	T	1	2021-01-04	United States
S_614_G	S	614	SRR13918676	23403	A	G	1	2021-01-04	United States
ORF3a_42_L	ORF3a	42	SRR13918676	25517	C	T	0,991446	2021-01-04	United States
ORF3a_62_T	ORF3a	62	SRR13918676	25577	T	C	0,998828	2021-01-04	United States
N_194_L	N	194	SRR13918676	28854	C	T	0,994048	2021-01-04	United States
N_234_I	N	234	SRR13918676	28975	G	T	0,996139	2021-01-04	United States
ORF10_28_V	ORF10	28	SRR13918676	29640	C	T	0,997052	2021-01-04	United States
ORF1ab_265_I	ORF1ab	265	SRR13918677	1059	C	T	0,99701	2021-01-13	United States
ORF1ab_493_C	ORF1ab	493	SRR13918677	1742	G	T	0,0589391	2021-01-13	United States
ORF1ab_622_G	ORF1ab	622	SRR13918677	2130	A	G	0,076555	2021-01-13	United States
ORF1ab_1287_NA	ORF1ab	1287	SRR13918677	4125	T	-GG	0,0660955	2021-01-13	United States
ORF1ab_1318_K	ORF1ab	1318	SRR13918677	4218	G	A	0,136937	2021-01-13	United States
ORF1ab_1397_P	ORF1ab	1397	SRR13918677	4454	G	C	0,0804954	2021-01-13	United States
ORF1ab_1399_A	ORF1ab	1399	SRR13918677	4461	T	C	0,0798319	2021-01-13	United States
ORF1ab_2036_NA	ORF1ab	2036	SRR13918677	6372	T	-G	0,0512821	2021-01-13	United States
ORF1ab_2062_P	ORF1ab	2062	SRR13918677	6450	T	C	0,253012	2021-01-13	United States
ORF1ab_2542_NA	ORF1ab	2542	SRR13918677	7889	G	+T	0,128039	2021-01-13	United States
ORF1ab_2884_NA	ORF1ab	2884	SRR13918677	8917	C	-T	0,135514	2021-01-13	United States
ORF1ab_3160_H	ORF1ab	3160	SRR13918677	9743	T	C	0,0582579	2021-01-13	United States
ORF1ab_3259_P	ORF1ab	3259	SRR13918677	10040	T	C	0,107492	2021-01-13	United States
ORF1ab_3603_NA	ORF1ab	3603	SRR13918677	11074	C	-T	0,0828471	2021-01-13	United States
ORF1ab_3606_F	ORF1ab	3606	SRR13918677	11083	G	T	0,0940439	2021-01-13	United States
ORF1ab_3915_NA	ORF1ab	3915	SRR13918677	12008	C	+T	0,111374	2021-01-13	United States
ORF1ab_4205_V	ORF1ab	4205	SRR13918677	12878	A	G	1	2021-01-13	United States
ORF1ab_4325_L	ORF1ab	4325	SRR13918677	13239	C	T	0,195876	2021-01-13	United States
ORF1ab_164_C	ORF1ab	164	SRR13918677	13957	C	T	0,103753	2021-01-13	United States
ORF1ab_314_L	ORF1ab	314	SRR13918677	14408	C	T	0,991546	2021-01-13	United States
ORF1ab_490_NA	ORF1ab	490	SRR13918677	14937	C	+A	0,0890756	2021-01-13	United States
ORF1ab_518_NA	ORF1ab	518	SRR13918677	15021	T	-TTCGCATA	0,0626305	2021-01-13	United States
ORF1ab_593_NA	ORF1ab	593	SRR13918677	15245	T	+A	0,106	2021-01-13	United States
ORF1ab_671_NA	ORF1ab	671	SRR13918677	15480	C	-T	0,0938628	2021-01-13	United States
ORF1ab_1183_Y	ORF1ab	1183	SRR13918677	17014	G	T	1	2021-01-13	United States
ORF1ab_1408_L	ORF1ab	1408	SRR13918677	17690	C	T	1	2021-01-13	United States
ORF1ab_1645_L	ORF1ab	1645	SRR13918677	18401	C	T	0,355932	2021-01-13	United States
ORF1ab_1882_NA	ORF1ab	1882	SRR13918677	19113	C	+A	0,0613267	2021-01-13	United States
ORF1ab_2053_F	ORF1ab	2053	SRR13918677	19626	A	T	0,059293	2021-01-13	United States
ORF1ab_2054_K	ORF1ab	2054	SRR13918677	19627	G	A	0,0597015	2021-01-13	United States
ORF1ab_2192_NA	ORF1ab	2192	SRR13918677	20041	G	-T	0,0871795	2021-01-13	United States
S_3_F	S	3	SRR13918677	21569	G	T	0,0712644	2021-01-13	United States
S_13_I	S	13	SRR13918677	21600	G	T	1	2021-01-13	United States
S_152_NA	S	152	SRR13918677	22016	T	-GG	0,0822898	2021-01-13	United States
S_152_C	S	152	SRR13918677	22018	G	T	1	2021-01-13	United States
S_452_R	S	452	SRR13918677	22917	T	G	0,990385	2021-01-13	United States
S_614_G	S	614	SRR13918677	23403	A	G	1	2021-01-13	United States
S_783_NA	S	783	SRR13918677	23909	G	-C	0,0749186	2021-01-13	United States
S_860_NA	S	860	SRR13918677	24140	G	-T	0,0939664	2021-01-13	United States
S_1216_NA	S	1216	SRR13918677	25208	A	+T	0,061236	2021-01-13	United States
ORF3a_57_H	ORF3a	57	SRR13918677	25563	G	T	1	2021-01-13	United States
ORF3a_105_NA	ORF3a	105	SRR13918677	25706	T	-TC	0,0732984	2021-01-13	United States
ORF3a_119_NA	ORF3a	119	SRR13918677	25749	C	-T	0,109091	2021-01-13	United States
M_114_NA	M	114	SRR13918677	26864	A	-G	0,0511211	2021-01-13	United States
ORF8_100_L	ORF8	100	SRR13918677	28191	G	T	1	2021-01-13	United States
N_205_I	N	205	SRR13918677	28887	C	T	0,97551	2021-01-13	United States
N_234_I	N	234	SRR13918677	28975	G	T	1	2021-01-13	United States
N_281_NA	N	281	SRR13918677	29114	C	+A	0,100457	2021-01-13	United States
N_371_NA	N	371	SRR13918677	29386	C	+A	0,0634921	2021-01-13	United States
ORF1ab_190_L	ORF1ab	190	SRR13918678	833	T	C	0,998549	2021-01-02	United States
ORF1ab_265_I	ORF1ab	265	SRR13918678	1059	C	T	0,996416	2021-01-02	United States
ORF1ab_314_L	ORF1ab	314	SRR13918678	14408	C	T	0,991791	2021-01-02	United States
ORF1ab_2313_L	ORF1ab	2313	SRR13918678	20405	C	T	0,998782	2021-01-02	United States
ORF1ab_2338_L	ORF1ab	2338	SRR13918678	20480	C	T	0,0609524	2021-01-02	United States
S_8_W	S	8	SRR13918678	21585	T	G	1	2021-01-02	United States
S_49_Y	S	49	SRR13918678	21707	C	T	1	2021-01-02	United States
S_614_G	S	614	SRR13918678	23403	A	G	0,999247	2021-01-02	United States
ORF3a_57_H	ORF3a	57	SRR13918678	25563	G	T	0,999039	2021-01-02	United States
ORF8_24_L	ORF8	24	SRR13918678	27964	C	T	0,974192	2021-01-02	United States
N_46_S	N	46	SRR13918678	28409	C	T	0,992844	2021-01-02	United States
N_194_L	N	194	SRR13918678	28854	C	T	0,999351	2021-01-02	United States
ORF1ab_12_I	ORF1ab	12	SRR13918679	300	C	T	1	2021-01-06	United States
ORF1ab_436_I	ORF1ab	436	SRR13918679	1572	C	T	0,993205	2021-01-06	United States
ORF1ab_2242_F	ORF1ab	2242	SRR13918679	6990	C	T	1	2021-01-06	United States
ORF1ab_2904_G	ORF1ab	2904	SRR13918679	8976	A	G	0,998198	2021-01-06	United States
ORF1ab_314_L	ORF1ab	314	SRR13918679	14408	C	T	0,99607	2021-01-06	United States
ORF1ab_2432_I	ORF1ab	2432	SRR13918679	20762	C	T	0,999473	2021-01-06	United States
S_614_G	S	614	SRR13918679	23403	A	G	0,998452	2021-01-06	United States
ORF3a_223_I	ORF3a	223	SRR13918679	26060	C	T	0,993335	2021-01-06	United States
N_203_K	N	203	SRR13918679	28881	G	A	0,998129	2021-01-06	United States
N_204_R	N	204	SRR13918679	28883	G	C	1	2021-01-06	United States
ORF1ab_428_N	ORF1ab	428	SRR13918680	1548	G	A	0,356623	2021-01-04	United States
ORF1ab_2501_T	ORF1ab	2501	SRR13918680	7767	T	C	1	2021-01-04	United States
ORF1ab_3603_NA	ORF1ab	3603	SRR13918680	11074	C	+T	0,0796394	2021-01-04	United States
ORF1ab_3606_F	ORF1ab	3606	SRR13918680	11083	G	T	0,999247	2021-01-04	United States
ORF1ab_4119_L	ORF1ab	4119	SRR13918680	12621	C	T	0,124904	2021-01-04	United States
ORF1ab_314_L	ORF1ab	314	SRR13918680	14408	C	T	0,992451	2021-01-04	United States
ORF1ab_1229_C	ORF1ab	1229	SRR13918680	17153	A	G	0,999863	2021-01-04	United States
ORF1ab_1736_K	ORF1ab	1736	SRR13918680	18674	G	A	0,998735	2021-01-04	United States
S_9_L	S	9	SRR13918680	21588	C	T	0,999223	2021-01-04	United States
S_138_Y	S	138	SRR13918680	21974	G	T	0,996317	2021-01-04	United States
S_614_G	S	614	SRR13918680	23403	A	G	0,999472	2021-01-04	United States
ORF3a_22_Y	ORF3a	22	SRR13918680	25456	G	T	0,998502	2021-01-04	United States
N_13_S	N	13	SRR13918680	28310	C	T	0,99931	2021-01-04	United States
N_35_T	N	35	SRR13918680	28376	G	A	0,998337	2021-01-04	United States
N_194_L	N	194	SRR13918680	28854	C	T	1	2021-01-04	United States
ORF1ab_3393_I	ORF1ab	3393	SRR13918681	10444	G	T	0,998855	2021-01-25	United States
ORF1ab_3687_L	ORF1ab	3687	SRR13918681	11325	C	T	0,998907	2021-01-25	United States
ORF1ab_82_R	ORF1ab	82	SRR13918681	13712	A	G	0,999502	2021-01-25	United States
ORF1ab_314_L	ORF1ab	314	SRR13918681	14408	C	T	0,991906	2021-01-25	United States
ORF1ab_2431_V	ORF1ab	2431	SRR13918681	20759	C	T	0,998869	2021-01-25	United States
ORF1ab_2560_P	ORF1ab	2560	SRR13918681	21146	T	C	0,998489	2021-01-25	United States
S_614_G	S	614	SRR13918681	23403	A	G	0,99838	2021-01-25	United States
ORF7a_98_F	ORF7a	98	SRR13918681	27686	C	T	0,99982	2021-01-25	United States
ORF7a_115_I	ORF7a	115	SRR13918681	27737	C	T	1	2021-01-25	United States
ORF7b_32_NA	ORF7b	32	SRR13918681	27850	T	+CTCAGAGACGG	0,963351	2021-01-25	United States
ORF8_119_NA	ORF8	119	SRR13918681	28250	T	+CTG	0,837391	2021-01-25	United States
ORF8_120_NA	ORF8	120	SRR13918681	28253	C	-A	0,997603	2021-01-25	United States
N_194_L	N	194	SRR13918681	28854	C	T	0,999476	2021-01-25	United States
N_402_Y	N	402	SRR13918681	29477	G	T	0,99878	2021-01-25	United States
ORF1ab_265_I	ORF1ab	265	SRR13918682	1059	C	T	0,997804	2021-01-12	United States
ORF1ab_3459_M	ORF1ab	3459	SRR13918682	10641	C	T	0,985998	2021-01-12	United States
ORF1ab_4205_V	ORF1ab	4205	SRR13918682	12878	A	G	0,999587	2021-01-12	United States
ORF1ab_314_L	ORF1ab	314	SRR13918682	14408	C	T	0,995108	2021-01-12	United States
ORF1ab_1183_Y	ORF1ab	1183	SRR13918682	17014	G	T	0,999551	2021-01-12	United States
S_13_I	S	13	SRR13918682	21600	G	T	1	2021-01-12	United States
S_152_C	S	152	SRR13918682	22018	G	T	1	2021-01-12	United States
S_452_R	S	452	SRR13918682	22917	T	G	0,997557	2021-01-12	United States
S_614_G	S	614	SRR13918682	23403	A	G	1	2021-01-12	United States
ORF3a_57_H	ORF3a	57	SRR13918682	25563	G	T	0,999587	2021-01-12	United States
N_205_I	N	205	SRR13918682	28887	C	T	0,982878	2021-01-12	United States
ORF1ab_265_I	ORF1ab	265	SRR13918683	1059	C	T	0,998199	2021-01-24	United States
ORF1ab_804_L	ORF1ab	804	SRR13918683	2676	C	T	0,998529	2021-01-24	United States
ORF1ab_1000_A	ORF1ab	1000	SRR13918683	3263	A	G	0,0597113	2021-01-24	United States
ORF1ab_2061_F	ORF1ab	2061	SRR13918683	6446	G	T	0,998107	2021-01-24	United States
ORF1ab_3352_F	ORF1ab	3352	SRR13918683	10319	C	T	0,995482	2021-01-24	United States
ORF1ab_3892_F	ORF1ab	3892	SRR13918683	11939	G	T	0,999247	2021-01-24	United States
ORF1ab_3892_G	ORF1ab	3892	SRR13918683	11940	T	G	0,999621	2021-01-24	United States
ORF1ab_3924_V	ORF1ab	3924	SRR13918683	12036	C	T	0,99796	2021-01-24	United States
ORF1ab_3940_I	ORF1ab	3940	SRR13918683	12084	C	T	0,997771	2021-01-24	United States
ORF1ab_314_L	ORF1ab	314	SRR13918683	14408	C	T	0,994307	2021-01-24	United States
ORF1ab_1352_I	ORF1ab	1352	SRR13918683	17523	G	T	0,998973	2021-01-24	United States
ORF1ab_1404_M	ORF1ab	1404	SRR13918683	17678	C	T	0,981905	2021-01-24	United States
ORF1ab_1653_D	ORF1ab	1653	SRR13918683	18424	A	G	0,999787	2021-01-24	United States
ORF1ab_2613_C	ORF1ab	2613	SRR13918683	21304	C	T	0,996845	2021-01-24	United States
S_614_G	S	614	SRR13918683	23403	A	G	0,99854	2021-01-24	United States
S_622_F	S	622	SRR13918683	23426	G	T	0,997826	2021-01-24	United States
S_1133_L	S	1133	SRR13918683	24959	G	C	0,999079	2021-01-24	United States
ORF3a_57_H	ORF3a	57	SRR13918683	25563	G	T	0,999475	2021-01-24	United States
ORF3a_172_V	ORF3a	172	SRR13918683	25907	G	T	0,993119	2021-01-24	United States
ORF8_24_L	ORF8	24	SRR13918683	27964	C	T	0,987733	2021-01-24	United States
ORF8_65_V	ORF8	65	SRR13918683	28087	C	T	0,995565	2021-01-24	United States
N_67_S	N	67	SRR13918683	28472	C	T	0,996865	2021-01-24	United States
N_199_L	N	199	SRR13918683	28869	C	T	0,993447	2021-01-24	United States
ORF1ab_265_I	ORF1ab	265	SRR13918684	1059	C	T	0,995323	2021-01-25	United States
ORF1ab_1000_A	ORF1ab	1000	SRR13918684	3263	A	G	0,0524476	2021-01-25	United States
ORF1ab_3158_T	ORF1ab	3158	SRR13918684	9738	G	C	1	2021-01-25	United States
ORF1ab_3694_F	ORF1ab	3694	SRR13918684	11345	C	T	1	2021-01-25	United States
ORF1ab_314_L	ORF1ab	314	SRR13918684	14408	C	T	0,990453	2021-01-25	United States
ORF1ab_976_L	ORF1ab	976	SRR13918684	16394	C	T	1	2021-01-25	United States
ORF1ab_1183_Y	ORF1ab	1183	SRR13918684	17014	G	T	0,999289	2021-01-25	United States
S_152_C	S	152	SRR13918684	22018	G	T	1	2021-01-25	United States
S_452_R	S	452	SRR13918684	22917	T	G	0,997863	2021-01-25	United States
S_614_G	S	614	SRR13918684	23403	A	G	1	2021-01-25	United States
ORF3a_57_H	ORF3a	57	SRR13918684	25563	G	T	0,999241	2021-01-25	United States
N_205_I	N	205	SRR13918684	28887	C	T	0,974217	2021-01-25	United States
ORF1ab_181_T	ORF1ab	181	SRR13918685	806	G	A	0,999525	2021-01-04	United States
ORF1ab_384_F	ORF1ab	384	SRR13918685	1415	C	T	0,996241	2021-01-04	United States
ORF1ab_690_V	ORF1ab	690	SRR13918685	2334	C	T	0,997288	2021-01-04	United States
ORF1ab_1625_E	ORF1ab	1625	SRR13918685	5140	C	A	0,999463	2021-01-04	United States
ORF1ab_1921_L	ORF1ab	1921	SRR13918685	6027	C	T	0,999459	2021-01-04	United States
ORF1ab_314_L	ORF1ab	314	SRR13918685	14408	C	T	0,990264	2021-01-04	United States
S_262_T	S	262	SRR13918685	22346	G	A	1	2021-01-04	United States
S_520_S	S	520	SRR13918685	23120	G	T	0,992997	2021-01-04	United States
S_614_G	S	614	SRR13918685	23403	A	G	0,998841	2021-01-04	United States
S_675_H	S	675	SRR13918685	23587	G	C	0,996146	2021-01-04	United States
E_71_S	E	71	SRR13918685	26455	C	T	0,999574	2021-01-04	United States
N_194_L	N	194	SRR13918685	28854	C	T	1	2021-01-04	United States
ORF1ab_265_I	ORF1ab	265	SRR13918686	1059	C	T	0,994977	2021-01-11	United States
ORF1ab_3158_T	ORF1ab	3158	SRR13918686	9738	G	C	0,99937	2021-01-11	United States
ORF1ab_314_L	ORF1ab	314	SRR13918686	14408	C	T	0,991666	2021-01-11	United States
ORF1ab_976_L	ORF1ab	976	SRR13918686	16394	C	T	0,99787	2021-01-11	United States
ORF1ab_1183_Y	ORF1ab	1183	SRR13918686	17014	G	T	0,999487	2021-01-11	United States
S_13_I	S	13	SRR13918686	21600	G	T	0,999417	2021-01-11	United States
S_152_C	S	152	SRR13918686	22018	G	T	1	2021-01-11	United States
S_452_R	S	452	SRR13918686	22917	T	G	0,997762	2021-01-11	United States
S_614_G	S	614	SRR13918686	23403	A	G	0,998563	2021-01-11	United States
ORF3a_57_H	ORF3a	57	SRR13918686	25563	G	T	0,99946	2021-01-11	United States
N_144_H	N	144	SRR13918686	28703	G	C	0,998129	2021-01-11	United States
N_205_I	N	205	SRR13918686	28887	C	T	0,984401	2021-01-11	United States
ORF1ab_83_NA	ORF1ab	83	SRR13918688	514	T	-GTTATG	0,843216	2021-01-27	United States
ORF1ab_265_I	ORF1ab	265	SRR13918688	1059	C	T	0,995434	2021-01-27	United States
ORF1ab_1280_N	ORF1ab	1280	SRR13918688	4105	G	T	0,0564614	2021-01-27	United States
ORF1ab_1283_V	ORF1ab	1283	SRR13918688	4113	C	T	0,998116	2021-01-27	United States
ORF1ab_3158_T	ORF1ab	3158	SRR13918688	9738	G	C	0,999509	2021-01-27	United States
ORF1ab_3694_F	ORF1ab	3694	SRR13918688	11345	C	T	0,99861	2021-01-27	United States
ORF1ab_314_L	ORF1ab	314	SRR13918688	14408	C	T	0,994156	2021-01-27	United States
ORF1ab_976_L	ORF1ab	976	SRR13918688	16394	C	T	0,999121	2021-01-27	United States
ORF1ab_1183_Y	ORF1ab	1183	SRR13918688	17014	G	T	0,999131	2021-01-27	United States
S_13_I	S	13	SRR13918688	21600	G	T	1	2021-01-27	United States
S_152_C	S	152	SRR13918688	22018	G	T	1	2021-01-27	United States
S_452_R	S	452	SRR13918688	22917	T	G	0,998121	2021-01-27	United States
S_614_G	S	614	SRR13918688	23403	A	G	0,997917	2021-01-27	United States
ORF3a_57_H	ORF3a	57	SRR13918688	25563	G	T	0,999418	2021-01-27	United States
ORF6_14_V	ORF6	14	SRR13918688	27241	A	G	1	2021-01-27	United States
N_205_I	N	205	SRR13918688	28887	C	T	0,985302	2021-01-27	United States
ORF1ab_516_V	ORF1ab	516	SRR13918689	1812	C	T	1	2021-01-04	United States
ORF1ab_656_V	ORF1ab	656	SRR13918689	2232	C	T	0,0588235	2021-01-04	United States
ORF1ab_2603_D	ORF1ab	2603	SRR13918689	8072	A	G	0,999066	2021-01-04	United States
ORF1ab_3051_S	ORF1ab	3051	SRR13918689	9416	G	A	0,998842	2021-01-04	United States
ORF1ab_3353_R	ORF1ab	3353	SRR13918689	10323	A	G	0,999261	2021-01-04	United States
ORF1ab_314_L	ORF1ab	314	SRR13918689	14408	C	T	0,992811	2021-01-04	United States
ORF1ab_2576_G	ORF1ab	2576	SRR13918689	21194	A	G	0,998695	2021-01-04	United States
S_5_F	S	5	SRR13918689	21575	C	T	0,996721	2021-01-04	United States
S_614_G	S	614	SRR13918689	23403	A	G	0,999108	2021-01-04	United States
S_732_A	S	732	SRR13918689	23756	A	G	0,999566	2021-01-04	United States
S_879_S	S	879	SRR13918689	24197	G	T	0,999059	2021-01-04	United States
E_73_F	E	73	SRR13918689	26461	C	T	0,992485	2021-01-04	United States
ORF6_53_A	ORF6	53	SRR13918689	27359	A	C	0,158065	2021-01-04	United States
ORF8_108_NA	ORF8	108	SRR13918689	28216	T	+C	0,853609	2021-01-04	United States
N_203_K	N	203	SRR13918689	28881	G	A	0,998201	2021-01-04	United States
N_204_R	N	204	SRR13918689	28883	G	C	1	2021-01-04	United States
ORF1ab_265_I	ORF1ab	265	SRR13918690	1059	C	T	0,994745	2021-01-13	United States
ORF1ab_3158_T	ORF1ab	3158	SRR13918690	9738	G	C	0,999815	2021-01-13	United States
ORF1ab_144_G	ORF1ab	144	SRR13918690	13898	A	G	0,99941	2021-01-13	United States
ORF1ab_314_L	ORF1ab	314	SRR13918690	14408	C	T	0,990944	2021-01-13	United States
ORF1ab_976_L	ORF1ab	976	SRR13918690	16394	C	T	0,997125	2021-01-13	United States
ORF1ab_1183_Y	ORF1ab	1183	SRR13918690	17014	G	T	0,999835	2021-01-13	United States
S_13_I	S	13	SRR13918690	21600	G	T	0,997326	2021-01-13	United States
S_152_C	S	152	SRR13918690	22018	G	T	1	2021-01-13	United States
S_258_L	S	258	SRR13918690	22335	G	T	0,99115	2021-01-13	United States
S_452_R	S	452	SRR13918690	22917	T	G	0,996479	2021-01-13	United States
S_614_G	S	614	SRR13918690	23403	A	G	0,999031	2021-01-13	United States
ORF3a_57_H	ORF3a	57	SRR13918690	25563	G	T	0,999641	2021-01-13	United States
ORF7b_43_T	ORF7b	43	SRR13918690	27882	G	A	0,978444	2021-01-13	United States
ORF8_41_S	ORF8	41	SRR13918690	28015	T	C	1	2021-01-13	United States
ORF8_65_V	ORF8	65	SRR13918690	28087	C	T	0,987462	2021-01-13	United States
N_205_I	N	205	SRR13918690	28887	C	T	0,98301	2021-01-13	United States
ORF1ab_265_I	ORF1ab	265	SRR13918691	1059	C	T	0,996821	2021-01-12	United States
ORF1ab_3158_T	ORF1ab	3158	SRR13918691	9738	G	C	0,999648	2021-01-12	United States
ORF1ab_144_G	ORF1ab	144	SRR13918691	13898	A	G	0,999904	2021-01-12	United States
ORF1ab_314_L	ORF1ab	314	SRR13918691	14408	C	T	0,994231	2021-01-12	United States
ORF1ab_976_L	ORF1ab	976	SRR13918691	16394	C	T	0,998455	2021-01-12	United States
ORF1ab_1183_Y	ORF1ab	1183	SRR13918691	17014	G	T	0,999565	2021-01-12	United States
S_13_I	S	13	SRR13918691	21600	G	T	0,999406	2021-01-12	United States
S_152_C	S	152	SRR13918691	22018	G	T	0,999342	2021-01-12	United States
S_258_L	S	258	SRR13918691	22335	G	T	0,993407	2021-01-12	United States
S_452_R	S	452	SRR13918691	22917	T	G	0,997114	2021-01-12	United States
S_614_G	S	614	SRR13918691	23403	A	G	0,99928	2021-01-12	United States
ORF3a_57_H	ORF3a	57	SRR13918691	25563	G	T	0,999498	2021-01-12	United States
ORF7b_43_T	ORF7b	43	SRR13918691	27882	G	A	0,980994	2021-01-12	United States
ORF8_41_S	ORF8	41	SRR13918691	28015	T	C	0,999709	2021-01-12	United States
ORF8_65_V	ORF8	65	SRR13918691	28087	C	T	0,984253	2021-01-12	United States
N_205_I	N	205	SRR13918691	28887	C	T	0,981813	2021-01-12	United States
ORF1ab_265_I	ORF1ab	265	SRR13918692	1059	C	T	0,996154	2021-01-11	United States
ORF1ab_479_NA	ORF1ab	479	SRR13918692	1701	C	-T	0,119797	2021-01-11	United States
ORF1ab_490_A	ORF1ab	490	SRR13918692	1733	A	G	0,0712589	2021-01-11	United States
ORF1ab_1184_NA	ORF1ab	1184	SRR13918692	3817	C	+A	0,0679975	2021-01-11	United States
ORF1ab_1189_NA	ORF1ab	1189	SRR13918692	3832	C	+T	0,0744401	2021-01-11	United States
ORF1ab_1389_V	ORF1ab	1389	SRR13918692	4430	A	G	1	2021-01-11	United States
ORF1ab_1803_NA	ORF1ab	1803	SRR13918692	5673	C	-T	0,268409	2021-01-11	United States
ORF1ab_1843_NA	ORF1ab	1843	SRR13918692	5792	G	-A	0,231884	2021-01-11	United States
ORF1ab_2481_T	ORF1ab	2481	SRR13918692	7707	T	C	0,109212	2021-01-11	United States
ORF1ab_3158_T	ORF1ab	3158	SRR13918692	9738	G	C	0,999199	2021-01-11	United States
ORF1ab_4271_NA	ORF1ab	4271	SRR13918692	13077	C	-TT	0,121142	2021-01-11	United States
ORF1ab_314_L	ORF1ab	314	SRR13918692	14408	C	T	0,991077	2021-01-11	United States
ORF1ab_541_E	ORF1ab	541	SRR13918692	15089	C	A	0,187706	2021-01-11	United States
ORF1ab_777_P	ORF1ab	777	SRR13918692	15797	T	C	0,14652	2021-01-11	United States
ORF1ab_976_L	ORF1ab	976	SRR13918692	16394	C	T	0,990566	2021-01-11	United States
ORF1ab_1114_NA	ORF1ab	1114	SRR13918692	16809	T	-A	0,466877	2021-01-11	United States
ORF1ab_1183_Y	ORF1ab	1183	SRR13918692	17014	G	T	1	2021-01-11	United States
ORF1ab_1798_S	ORF1ab	1798	SRR13918692	18859	G	T	0,999556	2021-01-11	United States
ORF1ab_2083_H	ORF1ab	2083	SRR13918692	19714	T	C	0,172524	2021-01-11	United States
ORF1ab_2129_H	ORF1ab	2129	SRR13918692	19852	G	C	0,18008	2021-01-11	United States
ORF1ab_2545_NA	ORF1ab	2545	SRR13918692	21101	G	+TT	0,0640035	2021-01-11	United States
ORF1ab_2545_NA	ORF1ab	2545	SRR13918692	21101	G	+T	0,0626793	2021-01-11	United States
S_13_I	S	13	SRR13918692	21600	G	T	1	2021-01-11	United States
S_35_NA	S	35	SRR13918692	21665	G	-GT	0,0822134	2021-01-11	United States
S_152_C	S	152	SRR13918692	22018	G	T	1	2021-01-11	United States
S_415_I	S	415	SRR13918692	22806	C	T	0,13663	2021-01-11	United States
S_446_V	S	446	SRR13918692	22899	G	T	0,212121	2021-01-11	United States
S_452_R	S	452	SRR13918692	22917	T	G	0,996241	2021-01-11	United States
S_456_NA	S	456	SRR13918692	22929	T	-TAGGAAGTCTAATCTCAAACCTTTTGAGAGAGATA	0,101145	2021-01-11	United States
S_551_A	S	551	SRR13918692	23214	T	C	0,0704817	2021-01-11	United States
S_614_G	S	614	SRR13918692	23403	A	G	1	2021-01-11	United States
M_133_H	M	133	SRR13918692	26920	T	A	0,0667854	2021-01-11	United States
ORF6_27_L	ORF6	27	SRR13918692	27281	G	T	0,0972703	2021-01-11	United States
ORF8_77_NA	ORF8	77	SRR13918692	28124	T	+A	0,0596459	2021-01-11	United States
ORF8_102_F	ORF8	102	SRR13918692	28198	G	T	1	2021-01-11	United States
N_18_V	N	18	SRR13918692	28326	G	T	0,0828341	2021-01-11	United States
N_205_I	N	205	SRR13918692	28887	C	T	0,979167	2021-01-11	United States
ORF10_24_S	ORF10	24	SRR13918692	29627	C	A	0,153846	2021-01-11	United States
ORF1ab_265_I	ORF1ab	265	SRR13918693	1059	C	T	0,998016	2021-01-11	United States
ORF1ab_3158_T	ORF1ab	3158	SRR13918693	9738	G	C	0,999772	2021-01-11	United States
ORF1ab_314_L	ORF1ab	314	SRR13918693	14408	C	T	0,993779	2021-01-11	United States
ORF1ab_976_L	ORF1ab	976	SRR13918693	16394	C	T	0,998279	2021-01-11	United States
ORF1ab_1183_Y	ORF1ab	1183	SRR13918693	17014	G	T	0,99941	2021-01-11	United States
S_13_I	S	13	SRR13918693	21600	G	T	0,999442	2021-01-11	United States
S_152_C	S	152	SRR13918693	22018	G	T	0,999363	2021-01-11	United States
S_452_R	S	452	SRR13918693	22917	T	G	0,998675	2021-01-11	United States
S_614_G	S	614	SRR13918693	23403	A	G	0,998627	2021-01-11	United States
ORF3a_57_H	ORF3a	57	SRR13918693	25563	G	T	0,999387	2021-01-11	United States
N_144_H	N	144	SRR13918693	28703	G	C	0,998863	2021-01-11	United States
N_205_I	N	205	SRR13918693	28887	C	T	0,983201	2021-01-11	United States
ORF1ab_265_I	ORF1ab	265	SRR13918694	1059	C	T	0,996893	2020-12-31	United States
ORF1ab_2625_F	ORF1ab	2625	SRR13918694	8139	C	T	0,999331	2020-12-31	United States
ORF1ab_3158_T	ORF1ab	3158	SRR13918694	9738	G	C	1	2020-12-31	United States
ORF1ab_3338_F	ORF1ab	3338	SRR13918694	10277	C	T	0,999695	2020-12-31	United States
ORF1ab_3694_F	ORF1ab	3694	SRR13918694	11345	C	T	0,999594	2020-12-31	United States
ORF1ab_314_L	ORF1ab	314	SRR13918694	14408	C	T	0,993528	2020-12-31	United States
ORF1ab_976_L	ORF1ab	976	SRR13918694	16394	C	T	0,998147	2020-12-31	United States
ORF1ab_1183_Y	ORF1ab	1183	SRR13918694	17014	G	T	0,999015	2020-12-31	United States
S_13_I	S	13	SRR13918694	21600	G	T	1	2020-12-31	United States
S_152_C	S	152	SRR13918694	22018	G	T	1	2020-12-31	United States
S_452_R	S	452	SRR13918694	22917	T	G	0,997126	2020-12-31	United States
S_614_G	S	614	SRR13918694	23403	A	G	0,999075	2020-12-31	United States
ORF3a_57_H	ORF3a	57	SRR13918694	25563	G	T	0,998803	2020-12-31	United States
N_205_I	N	205	SRR13918694	28887	C	T	0,977299	2020-12-31	United States
ORF1ab_2007_I	ORF1ab	2007	SRR13918695	6285	C	T	0,999621	2021-01-10	United States
ORF1ab_2031_D	ORF1ab	2031	SRR13918695	6358	G	T	0,997949	2021-01-10	United States
ORF1ab_11_A	ORF1ab	11	SRR13918695	13498	A	G	0,998575	2021-01-10	United States
ORF1ab_314_L	ORF1ab	314	SRR13918695	14408	C	T	0,990577	2021-01-10	United States
S_69_P	S	69	SRR13918695	21768	A	C	0,0519123	2021-01-10	United States
S_257_S	S	257	SRR13918695	22331	G	A	0,986239	2021-01-10	United States
S_614_G	S	614	SRR13918695	23403	A	G	0,999165	2021-01-10	United States
S_732_A	S	732	SRR13918695	23756	A	G	0,999261	2021-01-10	United States
M_125_Y	M	125	SRR13918695	26895	C	T	0,976793	2021-01-10	United States
ORF7b_41_NA	ORF7b	41	SRR13918695	27878	T	-CACGCCTAAACGA	0,809417	2021-01-10	United States
N_203_K	N	203	SRR13918695	28881	G	A	0,999515	2021-01-10	United States
N_204_R	N	204	SRR13918695	28883	G	C	0,999521	2021-01-10	United States
ORF1ab_265_I	ORF1ab	265	SRR13918696	1059	C	T	0,996014	2021-01-26	United States
ORF1ab_1000_A	ORF1ab	1000	SRR13918696	3263	A	G	0,0503159	2021-01-26	United States
ORF1ab_3158_T	ORF1ab	3158	SRR13918696	9738	G	C	0,999694	2021-01-26	United States
ORF1ab_3761_T	ORF1ab	3761	SRR13918696	11547	T	C	0,996868	2021-01-26	United States
ORF1ab_314_L	ORF1ab	314	SRR13918696	14408	C	T	0,992985	2021-01-26	United States
ORF1ab_976_L	ORF1ab	976	SRR13918696	16394	C	T	0,997799	2021-01-26	United States
ORF1ab_1183_Y	ORF1ab	1183	SRR13918696	17014	G	T	0,999162	2021-01-26	United States
S_13_I	S	13	SRR13918696	21600	G	T	0,998584	2021-01-26	United States
S_452_R	S	452	SRR13918696	22917	T	G	1	2021-01-26	United States
S_614_G	S	614	SRR13918696	23403	A	G	0,998881	2021-01-26	United States
ORF3a_57_H	ORF3a	57	SRR13918696	25563	G	T	0,999191	2021-01-26	United States
ORF8_65_V	ORF8	65	SRR13918696	28087	C	T	0,984806	2021-01-26	United States
N_205_I	N	205	SRR13918696	28887	C	T	0,987295	2021-01-26	United States
ORF1ab_265_I	ORF1ab	265	SRR13918697	1059	C	T	0,99632	2021-01-21	United States
ORF1ab_661_D	ORF1ab	661	SRR13918697	2247	G	A	1	2021-01-21	United States
ORF1ab_1000_A	ORF1ab	1000	SRR13918697	3263	A	G	0,0555778	2021-01-21	United States
ORF1ab_3158_T	ORF1ab	3158	SRR13918697	9738	G	C	0,999637	2021-01-21	United States
ORF1ab_314_L	ORF1ab	314	SRR13918697	14408	C	T	0,989737	2021-01-21	United States
ORF1ab_976_L	ORF1ab	976	SRR13918697	16394	C	T	0,997433	2021-01-21	United States
ORF1ab_1183_Y	ORF1ab	1183	SRR13918697	17014	G	T	1	2021-01-21	United States
ORF1ab_2172_NA	ORF1ab	2172	SRR13918697	19983	C	+T	0,0704225	2021-01-21	United States
S_13_I	S	13	SRR13918697	21600	G	T	1	2021-01-21	United States
S_152_C	S	152	SRR13918697	22018	G	T	1	2021-01-21	United States
S_452_R	S	452	SRR13918697	22917	T	G	0,998736	2021-01-21	United States
S_614_G	S	614	SRR13918697	23403	A	G	0,999341	2021-01-21	United States
ORF3a_57_H	ORF3a	57	SRR13918697	25563	G	T	0,99983	2021-01-21	United States
N_205_I	N	205	SRR13918697	28887	C	T	0,989181	2021-01-21	United States
ORF1ab_133_A	ORF1ab	133	SRR13918698	663	G	C	0,091047	2021-01-06	United States
ORF1ab_214_NA	ORF1ab	214	SRR13918698	906	C	+T	0,0589853	2021-01-06	United States
ORF1ab_436_I	ORF1ab	436	SRR13918698	1572	C	T	0,994203	2021-01-06	United States
ORF1ab_698_P	ORF1ab	698	SRR13918698	2357	G	C	0,0523952	2021-01-06	United States
ORF1ab_922_NA	ORF1ab	922	SRR13918698	3029	T	-G	0,0509331	2021-01-06	United States
ORF1ab_1184_NA	ORF1ab	1184	SRR13918698	3817	C	+A	0,0753715	2021-01-06	United States
ORF1ab_1333_C	ORF1ab	1333	SRR13918698	4262	G	T	0,074774	2021-01-06	United States
ORF1ab_1387_NA	ORF1ab	1387	SRR13918698	4426	A	+T	0,0870279	2021-01-06	United States
ORF1ab_1431_NA	ORF1ab	1431	SRR13918698	4556	G	-T	0,0874258	2021-01-06	United States
ORF1ab_1533_I	ORF1ab	1533	SRR13918698	4863	A	T	0,0635171	2021-01-06	United States
ORF1ab_1669_NA	ORF1ab	1669	SRR13918698	5270	T	-G	0,0843373	2021-01-06	United States
ORF1ab_1948_NA	ORF1ab	1948	SRR13918698	6109	G	+A	0,0659962	2021-01-06	United States
ORF1ab_2181_I	ORF1ab	2181	SRR13918698	6807	C	T	0,110754	2021-01-06	United States
ORF1ab_2241_NA	ORF1ab	2241	SRR13918698	6987	G	+T	0,119617	2021-01-06	United States
ORF1ab_2242_F	ORF1ab	2242	SRR13918698	6990	C	T	1	2021-01-06	United States
ORF1ab_2320_NA	ORF1ab	2320	SRR13918698	7224	C	+T	0,0913978	2021-01-06	United States
ORF1ab_2636_P	ORF1ab	2636	SRR13918698	8171	G	C	0,0609319	2021-01-06	United States
ORF1ab_2654_S	ORF1ab	2654	SRR13918698	8226	G	C	0,0558659	2021-01-06	United States
ORF1ab_2904_G	ORF1ab	2904	SRR13918698	8976	A	G	1	2021-01-06	United States
ORF1ab_3039_D	ORF1ab	3039	SRR13918698	9381	G	A	0,186701	2021-01-06	United States
ORF1ab_3079_NA	ORF1ab	3079	SRR13918698	9502	C	+T	0,0962513	2021-01-06	United States
ORF1ab_3291_NA	ORF1ab	3291	SRR13918698	10138	C	-G	0,0807869	2021-01-06	United States
ORF1ab_3603_NA	ORF1ab	3603	SRR13918698	11074	C	-T	0,0622182	2021-01-06	United States
ORF1ab_3688_S	ORF1ab	3688	SRR13918698	11327	G	T	0,146175	2021-01-06	United States
ORF1ab_3706_NA	ORF1ab	3706	SRR13918698	11382	G	-GA	0,0595298	2021-01-06	United States
ORF1ab_3931_NA	ORF1ab	3931	SRR13918698	12058	T	-G	0,0591539	2021-01-06	United States
ORF1ab_220_I	ORF1ab	220	SRR13918698	14126	G	T	0,060495	2021-01-06	United States
ORF1ab_314_L	ORF1ab	314	SRR13918698	14408	C	T	0,994759	2021-01-06	United States
ORF1ab_322_T	ORF1ab	322	SRR13918698	14432	G	C	0,083871	2021-01-06	United States
ORF1ab_322_S	ORF1ab	322	SRR13918698	14433	A	C	0,0836634	2021-01-06	United States
ORF1ab_349_A	ORF1ab	349	SRR13918698	14513	A	C	0,0672389	2021-01-06	United States
ORF1ab_692_M	ORF1ab	692	SRR13918698	15542	C	T	0,195122	2021-01-06	United States
ORF1ab_907_NA	ORF1ab	907	SRR13918698	16186	T	+G	0,0518919	2021-01-06	United States
ORF1ab_973_NA	ORF1ab	973	SRR13918698	16385	G	+T	0,0947631	2021-01-06	United States
ORF1ab_998_NA	ORF1ab	998	SRR13918698	16461	T	-A	0,0516854	2021-01-06	United States
ORF1ab_1198_NA	ORF1ab	1198	SRR13918698	17059	C	+A	0,121431	2021-01-06	United States
ORF1ab_1211_T	ORF1ab	1211	SRR13918698	17099	A	C	0,056239	2021-01-06	United States
ORF1ab_1466_N	ORF1ab	1466	SRR13918698	17863	T	A	0,0558376	2021-01-06	United States
ORF1ab_1466_F	ORF1ab	1466	SRR13918698	17864	A	T	0,053495	2021-01-06	United States
ORF1ab_1466_*	ORF1ab	1466	SRR13918698	17865	T	A	0,0545585	2021-01-06	United States
ORF1ab_1712_Y	ORF1ab	1712	SRR13918698	18601	C	T	0,127306	2021-01-06	United States
ORF1ab_1713_NA	ORF1ab	1713	SRR13918698	18606	C	+T	0,2713	2021-01-06	United States
ORF1ab_2189_C	ORF1ab	2189	SRR13918698	20032	C	T	0,221818	2021-01-06	United States
ORF1ab_2432_I	ORF1ab	2432	SRR13918698	20762	C	T	1	2021-01-06	United States
ORF1ab_2472_NA	ORF1ab	2472	SRR13918698	20882	A	-T	0,111847	2021-01-06	United States
ORF1ab_2648_L	ORF1ab	2648	SRR13918698	21410	C	T	0,130435	2021-01-06	United States
S_514_NA	S	514	SRR13918698	23103	C	-T	0,13951	2021-01-06	United States
S_614_G	S	614	SRR13918698	23403	A	G	1	2021-01-06	United States
S_623_V	S	623	SRR13918698	23430	C	T	0,126437	2021-01-06	United States
S_973_NA	S	973	SRR13918698	24479	A	-TT	0,0582061	2021-01-06	United States
S_1166_NA	S	1166	SRR13918698	25060	A	-G	0,0631654	2021-01-06	United States
S_1211_I	S	1211	SRR13918698	25194	A	T	0,0730337	2021-01-06	United States
S_1261_C	S	1261	SRR13918698	25344	C	G	0,112933	2021-01-06	United States
ORF3a_223_I	ORF3a	223	SRR13918698	26060	C	T	0,989822	2021-01-06	United States
N_203_K	N	203	SRR13918698	28881	G	A	1	2021-01-06	United States
N_204_R	N	204	SRR13918698	28883	G	C	1	2021-01-06	United States
N_390_NA	N	390	SRR13918698	29441	C	+A	0,0883721	2021-01-06	United States
ORF1ab_265_I	ORF1ab	265	SRR13918699	1059	C	T	0,996978	2021-01-11	United States
ORF1ab_3158_T	ORF1ab	3158	SRR13918699	9738	G	C	0,999655	2021-01-11	United States
ORF1ab_314_L	ORF1ab	314	SRR13918699	14408	C	T	0,990588	2021-01-11	United States
ORF1ab_976_L	ORF1ab	976	SRR13918699	16394	C	T	0,997839	2021-01-11	United States
ORF1ab_1183_Y	ORF1ab	1183	SRR13918699	17014	G	T	0,999791	2021-01-11	United States
S_13_I	S	13	SRR13918699	21600	G	T	0,998518	2021-01-11	United States
S_152_C	S	152	SRR13918699	22018	G	T	0,999312	2021-01-11	United States
S_452_R	S	452	SRR13918699	22917	T	G	0,998193	2021-01-11	United States
S_614_G	S	614	SRR13918699	23403	A	G	0,998483	2021-01-11	United States
ORF3a_57_H	ORF3a	57	SRR13918699	25563	G	T	0,999515	2021-01-11	United States
N_144_H	N	144	SRR13918699	28703	G	C	0,999293	2021-01-11	United States
N_205_I	N	205	SRR13918699	28887	C	T	0,98225	2021-01-11	United States
ORF1ab_175_L	ORF1ab	175	SRR13918700	789	G	T	0,050833	2021-01-13	United States
ORF1ab_265_I	ORF1ab	265	SRR13918700	1059	C	T	0,996346	2021-01-13	United States
ORF1ab_798_R	ORF1ab	798	SRR13918700	2658	A	G	0,0978261	2021-01-13	United States
ORF1ab_887_F	ORF1ab	887	SRR13918700	2925	C	T	0,0643596	2021-01-13	United States
ORF1ab_918_L	ORF1ab	918	SRR13918700	3018	C	T	0,0695897	2021-01-13	United States
ORF1ab_995_*	ORF1ab	995	SRR13918700	3248	G	T	0,0866534	2021-01-13	United States
ORF1ab_1120_NA	ORF1ab	1120	SRR13918700	3624	C	+A	0,0560065	2021-01-13	United States
ORF1ab_1189_NA	ORF1ab	1189	SRR13918700	3832	C	+T	0,0757576	2021-01-13	United States
ORF1ab_1305_NA	ORF1ab	1305	SRR13918700	4179	A	+G	0,0719561	2021-01-13	United States
ORF1ab_3158_T	ORF1ab	3158	SRR13918700	9738	G	C	1	2021-01-13	United States
ORF1ab_3174_NA	ORF1ab	3174	SRR13918700	9786	C	+T	0,0556991	2021-01-13	United States
ORF1ab_3638_NA	ORF1ab	3638	SRR13918700	11179	G	-TT	0,0573441	2021-01-13	United States
ORF1ab_3694_F	ORF1ab	3694	SRR13918700	11345	C	T	0,999164	2021-01-13	United States
ORF1ab_3899_F	ORF1ab	3899	SRR13918700	11960	C	T	0,0757299	2021-01-13	United States
ORF1ab_3915_NA	ORF1ab	3915	SRR13918700	12008	C	+T	0,0551181	2021-01-13	United States
ORF1ab_275_N	ORF1ab	275	SRR13918700	14290	G	A	0,0822759	2021-01-13	United States
ORF1ab_314_L	ORF1ab	314	SRR13918700	14408	C	T	0,989314	2021-01-13	United States
ORF1ab_976_L	ORF1ab	976	SRR13918700	16394	C	T	0,996036	2021-01-13	United States
ORF1ab_1183_Y	ORF1ab	1183	SRR13918700	17014	G	T	0,999685	2021-01-13	United States
ORF1ab_1589_H	ORF1ab	1589	SRR13918700	18234	A	T	0,0549077	2021-01-13	United States
ORF1ab_2195_I	ORF1ab	2195	SRR13918700	20051	C	T	0,0650624	2021-01-13	United States
ORF1ab_2233_I	ORF1ab	2233	SRR13918700	20164	G	A	0,0666667	2021-01-13	United States
ORF1ab_2306_V	ORF1ab	2306	SRR13918700	20384	C	T	0,0511945	2021-01-13	United States
ORF1ab_2314_NA	ORF1ab	2314	SRR13918700	20408	T	-TGAATTA	0,0559072	2021-01-13	United States
ORF1ab_2358_NA	ORF1ab	2358	SRR13918700	20541	A	-T	0,0598341	2021-01-13	United States
ORF1ab_2378_F	ORF1ab	2378	SRR13918700	20599	A	T	0,06144	2021-01-13	United States
ORF1ab_2545_NA	ORF1ab	2545	SRR13918700	21101	G	+T	0,0625939	2021-01-13	United States
ORF1ab_2689_NA	ORF1ab	2689	SRR13918700	21534	T	-GA	0,0508383	2021-01-13	United States
S_13_I	S	13	SRR13918700	21600	G	T	1	2021-01-13	United States
S_152_C	S	152	SRR13918700	22018	G	T	1	2021-01-13	United States
S_155_G	S	155	SRR13918700	22025	A	G	0,0524194	2021-01-13	United States
S_198_Y	S	198	SRR13918700	22154	G	T	0,0991957	2021-01-13	United States
S_452_R	S	452	SRR13918700	22917	T	G	0,993049	2021-01-13	United States
S_614_G	S	614	SRR13918700	23403	A	G	0,99958	2021-01-13	United States
S_865_P	S	865	SRR13918700	24156	T	C	0,062249	2021-01-13	United States
S_904_H	S	904	SRR13918700	24272	T	C	0,0692743	2021-01-13	United States
S_1143_L	S	1143	SRR13918700	24990	C	T	0,133106	2021-01-13	United States
ORF3a_57_H	ORF3a	57	SRR13918700	25563	G	T	0,999449	2021-01-13	United States
ORF3a_110_P	ORF3a	110	SRR13918700	25720	G	C	0,0608519	2021-01-13	United States
ORF7b_4_F	ORF7b	4	SRR13918700	27765	C	T	0,124224	2021-01-13	United States
N_163_*	N	163	SRR13918700	28760	C	T	0,0567901	2021-01-13	United States
N_205_I	N	205	SRR13918700	28887	C	T	0,983871	2021-01-13	United States
N_217_P	N	217	SRR13918700	28922	G	C	0,0528541	2021-01-13	United States
ORF1ab_265_I	ORF1ab	265	SRR13918701	1059	C	T	0,996407	2021-01-11	United States
ORF1ab_3158_T	ORF1ab	3158	SRR13918701	9738	G	C	1	2021-01-11	United States
ORF1ab_314_L	ORF1ab	314	SRR13918701	14408	C	T	0,994563	2021-01-11	United States
ORF1ab_976_L	ORF1ab	976	SRR13918701	16394	C	T	0,997364	2021-01-11	United States
ORF1ab_1183_Y	ORF1ab	1183	SRR13918701	17014	G	T	0,999421	2021-01-11	United States
S_13_I	S	13	SRR13918701	21600	G	T	0,999222	2021-01-11	United States
S_152_C	S	152	SRR13918701	22018	G	T	0,99866	2021-01-11	United States
S_452_R	S	452	SRR13918701	22917	T	G	0,997438	2021-01-11	United States
S_614_G	S	614	SRR13918701	23403	A	G	0,999238	2021-01-11	United States
ORF3a_57_H	ORF3a	57	SRR13918701	25563	G	T	0,999866	2021-01-11	United States
N_144_H	N	144	SRR13918701	28703	G	C	0,998074	2021-01-11	United States
N_205_I	N	205	SRR13918701	28887	C	T	0,990865	2021-01-11	United States
ORF1ab_214_I	ORF1ab	214	SRR13918702	906	C	T	0,188319	2021-01-01	United States
ORF1ab_265_I	ORF1ab	265	SRR13918702	1059	C	T	0,996967	2021-01-01	United States
ORF1ab_3158_T	ORF1ab	3158	SRR13918702	9738	G	C	0,999232	2021-01-01	United States
ORF1ab_4311_I	ORF1ab	4311	SRR13918702	13197	C	T	1	2021-01-01	United States
ORF1ab_284_I	ORF1ab	284	SRR13918702	14318	C	T	0,338734	2021-01-01	United States
ORF1ab_314_L	ORF1ab	314	SRR13918702	14408	C	T	0,992981	2021-01-01	United States
ORF1ab_976_L	ORF1ab	976	SRR13918702	16394	C	T	0,998575	2021-01-01	United States
ORF1ab_1183_Y	ORF1ab	1183	SRR13918702	17014	G	T	1	2021-01-01	United States
S_13_I	S	13	SRR13918702	21600	G	T	1	2021-01-01	United States
S_152_C	S	152	SRR13918702	22018	G	T	1	2021-01-01	United States
S_452_R	S	452	SRR13918702	22917	T	G	0,995289	2021-01-01	United States
S_614_G	S	614	SRR13918702	23403	A	G	0,99969	2021-01-01	United States
ORF3a_57_H	ORF3a	57	SRR13918702	25563	G	T	0,999561	2021-01-01	United States
ORF8_65_V	ORF8	65	SRR13918702	28087	C	T	0,980898	2021-01-01	United States
N_205_I	N	205	SRR13918702	28887	C	T	0,984229	2021-01-01	United States
ORF1ab_265_I	ORF1ab	265	SRR13918703	1059	C	T	0,996198	2021-01-11	United States
ORF1ab_3158_T	ORF1ab	3158	SRR13918703	9738	G	C	0,999887	2021-01-11	United States
ORF1ab_314_L	ORF1ab	314	SRR13918703	14408	C	T	0,991181	2021-01-11	United States
ORF1ab_976_L	ORF1ab	976	SRR13918703	16394	C	T	0,996953	2021-01-11	United States
ORF1ab_1183_Y	ORF1ab	1183	SRR13918703	17014	G	T	0,998736	2021-01-11	United States
S_13_I	S	13	SRR13918703	21600	G	T	0,999401	2021-01-11	United States
S_100_L	S	100	SRR13918703	21860	A	T	0,0628019	2021-01-11	United States
S_152_C	S	152	SRR13918703	22018	G	T	0,998992	2021-01-11	United States
S_452_R	S	452	SRR13918703	22917	T	G	0,996668	2021-01-11	United States
S_614_G	S	614	SRR13918703	23403	A	G	0,999141	2021-01-11	United States
ORF3a_57_H	ORF3a	57	SRR13918703	25563	G	T	0,99954	2021-01-11	United States
N_144_H	N	144	SRR13918703	28703	G	C	0,998381	2021-01-11	United States
N_205_I	N	205	SRR13918703	28887	C	T	0,985179	2021-01-11	United States
ORF1ab_265_I	ORF1ab	265	SRR13918704	1059	C	T	0,996791	2021-01-04	United States
ORF1ab_604_V	ORF1ab	604	SRR13918704	2076	G	T	0,999717	2021-01-04	United States
ORF1ab_1543_I	ORF1ab	1543	SRR13918704	4893	C	T	0,135784	2021-01-04	United States
ORF1ab_3352_F	ORF1ab	3352	SRR13918704	10319	C	T	0,994664	2021-01-04	United States
ORF1ab_314_L	ORF1ab	314	SRR13918704	14408	C	T	0,994703	2021-01-04	United States
ORF1ab_1391_L	ORF1ab	1391	SRR13918704	17639	C	T	0,998806	2021-01-04	United States
ORF1ab_1653_D	ORF1ab	1653	SRR13918704	18424	A	G	0,999896	2021-01-04	United States
S_614_G	S	614	SRR13918704	23403	A	G	0,999213	2021-01-04	United States
ORF3a_57_H	ORF3a	57	SRR13918704	25563	G	T	0,999426	2021-01-04	United States
ORF3a_106_P	ORF3a	106	SRR13918704	25709	T	C	1	2021-01-04	United States
ORF3a_172_V	ORF3a	172	SRR13918704	25907	G	T	0,996006	2021-01-04	United States
N_67_S	N	67	SRR13918704	28472	C	T	0,997232	2021-01-04	United States
N_199_L	N	199	SRR13918704	28869	C	T	0,992834	2021-01-04	United States
ORF1ab_3209_V	ORF1ab	3209	SRR13918705	9891	C	T	0,218783	2020-12-31	United States
ORF1ab_314_L	ORF1ab	314	SRR13918705	14408	C	T	0,993638	2020-12-31	United States
ORF1ab_1850_L	ORF1ab	1850	SRR13918705	19015	T	C	0,999626	2020-12-31	United States
ORF1ab_2142_Y	ORF1ab	2142	SRR13918705	19891	G	T	0,998675	2020-12-31	United States
S_614_G	S	614	SRR13918705	23403	A	G	0,998765	2020-12-31	United States
S_732_A	S	732	SRR13918705	23756	A	G	0,99948	2020-12-31	United States
S_1201_K	S	1201	SRR13918705	25163	C	A	0,999543	2020-12-31	United States
ORF8_34_G	ORF8	34	SRR13918705	27994	A	G	0,999587	2020-12-31	United States
ORF8_64_*	ORF8	64	SRR13918705	28083	G	T	0,999429	2020-12-31	United States
N_203_K	N	203	SRR13918705	28881	G	A	0,999669	2020-12-31	United States
N_204_R	N	204	SRR13918705	28883	G	C	0,999428	2020-12-31	United States
ORF1ab_122_F	ORF1ab	122	SRR13918706	629	C	T	1	2020-12-31	United States
ORF1ab_265_I	ORF1ab	265	SRR13918706	1059	C	T	0,99758	2020-12-31	United States
ORF1ab_314_K	ORF1ab	314	SRR13918706	1205	C	A	0,994615	2020-12-31	United States
ORF1ab_2345_V	ORF1ab	2345	SRR13918706	7299	C	T	0,998576	2020-12-31	United States
ORF1ab_3158_T	ORF1ab	3158	SRR13918706	9738	G	C	0,999455	2020-12-31	United States
ORF1ab_314_L	ORF1ab	314	SRR13918706	14408	C	T	0,994997	2020-12-31	United States
ORF1ab_976_L	ORF1ab	976	SRR13918706	16394	C	T	0,999159	2020-12-31	United States
ORF1ab_1183_Y	ORF1ab	1183	SRR13918706	17014	G	T	1	2020-12-31	United States
S_13_I	S	13	SRR13918706	21600	G	T	0,998607	2020-12-31	United States
S_152_C	S	152	SRR13918706	22018	G	T	0,99814	2020-12-31	United States
S_452_R	S	452	SRR13918706	22917	T	G	0,999479	2020-12-31	United States
S_614_G	S	614	SRR13918706	23403	A	G	0,998568	2020-12-31	United States
ORF3a_57_H	ORF3a	57	SRR13918706	25563	G	T	1	2020-12-31	United States
M_23_L	M	23	SRR13918706	26589	G	T	0,999088	2020-12-31	United States
M_23_A	M	23	SRR13918706	26590	T	C	1	2020-12-31	United States
ORF8_51_V	ORF8	51	SRR13918706	28045	C	T	0,992087	2020-12-31	United States
N_205_I	N	205	SRR13918706	28887	C	T	0,986667	2020-12-31	United States
ORF1ab_181_T	ORF1ab	181	SRR13918707	806	G	A	0,999815	2021-01-12	United States
ORF1ab_1625_E	ORF1ab	1625	SRR13918707	5140	C	A	0,999344	2021-01-12	United States
ORF1ab_1921_L	ORF1ab	1921	SRR13918707	6027	C	T	0,999698	2021-01-12	United States
ORF1ab_314_L	ORF1ab	314	SRR13918707	14408	C	T	0,993764	2021-01-12	United States
ORF1ab_1999_A	ORF1ab	1999	SRR13918707	19462	A	G	0,998514	2021-01-12	United States
ORF1ab_2172_NA	ORF1ab	2172	SRR13918707	19983	C	+T	0,0505699	2021-01-12	United States
ORF1ab_2616_V	ORF1ab	2616	SRR13918707	21313	A	G	0,999039	2021-01-12	United States
S_614_G	S	614	SRR13918707	23403	A	G	0,999226	2021-01-12	United States
S_675_H	S	675	SRR13918707	23587	G	C	0,996588	2021-01-12	United States
ORF3a_166_L	ORF3a	166	SRR13918707	25889	C	T	0,999741	2021-01-12	United States
ORF3a_176_I	ORF3a	176	SRR13918707	25919	C	T	0,99603	2021-01-12	United States
E_71_S	E	71	SRR13918707	26455	C	T	0,999196	2021-01-12	United States
N_194_L	N	194	SRR13918707	28854	C	T	0,999001	2021-01-12	United States
N_205_N	N	205	SRR13918707	28887	C	A	0,0531627	2021-01-12	United States
N_212_C	N	212	SRR13918707	28907	G	T	0,995205	2021-01-12	United States
ORF1ab_265_I	ORF1ab	265	SRR13918708	1059	C	T	0,995816	2020-12-30	United States
ORF1ab_1209_K	ORF1ab	1209	SRR13918708	3890	G	A	0,998554	2020-12-30	United States
ORF1ab_4205_V	ORF1ab	4205	SRR13918708	12878	A	G	0,999821	2020-12-30	United States
ORF1ab_314_L	ORF1ab	314	SRR13918708	14408	C	T	0,993669	2020-12-30	United States
ORF1ab_1183_Y	ORF1ab	1183	SRR13918708	17014	G	T	0,999849	2020-12-30	United States
S_13_I	S	13	SRR13918708	21600	G	T	0,998881	2020-12-30	United States
S_152_C	S	152	SRR13918708	22018	G	T	0,999574	2020-12-30	United States
S_452_R	S	452	SRR13918708	22917	T	G	0,999413	2020-12-30	United States
S_614_G	S	614	SRR13918708	23403	A	G	0,99914	2020-12-30	United States
S_938_F	S	938	SRR13918708	24374	C	T	0,99839	2020-12-30	United States
ORF3a_57_H	ORF3a	57	SRR13918708	25563	G	T	0,999737	2020-12-30	United States
ORF6_61_NA	ORF6	61	SRR13918708	27382	G	+ATTAA	0,867847	2020-12-30	United States
N_205_I	N	205	SRR13918708	28887	C	T	0,987138	2020-12-30	United States
ORF1ab_1532_A	ORF1ab	1532	SRR13918709	4860	A	C	0,999742	2021-01-04	United States
ORF1ab_314_L	ORF1ab	314	SRR13918709	14408	C	T	0,986362	2021-01-04	United States
ORF1ab_2386_Y	ORF1ab	2386	SRR13918709	20623	G	T	0,999689	2021-01-04	United States
ORF1ab_2674_N	ORF1ab	2674	SRR13918709	21489	A	C	0,995995	2021-01-04	United States
S_69_P	S	69	SRR13918709	21768	A	C	0,0572362	2021-01-04	United States
S_614_G	S	614	SRR13918709	23403	A	G	0,999338	2021-01-04	United States
N_194_L	N	194	SRR13918709	28854	C	T	0,999685	2021-01-04	United States
N_289_H	N	289	SRR13918709	29140	G	T	0,968079	2021-01-04	United States
ORF1ab_265_I	ORF1ab	265	SRR13918710	1059	C	T	0,99735	2021-01-04	United States
ORF1ab_2606_I	ORF1ab	2606	SRR13918710	8083	G	A	0,998461	2021-01-04	United States
ORF1ab_3352_F	ORF1ab	3352	SRR13918710	10319	C	T	0,993797	2021-01-04	United States
ORF1ab_314_L	ORF1ab	314	SRR13918710	14408	C	T	0,992998	2021-01-04	United States
ORF1ab_1428_S	ORF1ab	1428	SRR13918710	17749	G	T	0,0589064	2021-01-04	United States
ORF1ab_1555_I	ORF1ab	1555	SRR13918710	18131	C	T	0,998907	2021-01-04	United States
ORF1ab_1653_D	ORF1ab	1653	SRR13918710	18424	A	G	1	2021-01-04	United States
ORF1ab_2172_NA	ORF1ab	2172	SRR13918710	19983	C	+T	0,0638298	2021-01-04	United States
S_614_G	S	614	SRR13918710	23403	A	G	0,999654	2021-01-04	United States
ORF3a_57_H	ORF3a	57	SRR13918710	25563	G	T	0,999605	2021-01-04	United States
ORF3a_172_V	ORF3a	172	SRR13918710	25907	G	T	1	2021-01-04	United States
M_155_Y	M	155	SRR13918710	26985	C	T	0,997822	2021-01-04	United States
ORF8_24_L	ORF8	24	SRR13918710	27964	C	T	0,977889	2021-01-04	United States
N_67_S	N	67	SRR13918710	28472	C	T	0,996552	2021-01-04	United States
N_199_L	N	199	SRR13918710	28869	C	T	0,992467	2021-01-04	United States
N_377_Y	N	377	SRR13918710	29402	G	T	0,99902	2021-01-04	United States
ORF1ab_265_I	ORF1ab	265	SRR13918711	1059	C	T	0,997598	2021-01-11	United States
ORF1ab_2163_C	ORF1ab	2163	SRR13918711	6752	C	T	0,902219	2021-01-11	United States
ORF1ab_2606_I	ORF1ab	2606	SRR13918711	8083	G	A	0,996072	2021-01-11	United States
ORF1ab_3352_F	ORF1ab	3352	SRR13918711	10319	C	T	0,989515	2021-01-11	United States
ORF1ab_4352_V	ORF1ab	4352	SRR13918711	13319	A	G	0,999152	2021-01-11	United States
ORF1ab_314_L	ORF1ab	314	SRR13918711	14408	C	T	0,990368	2021-01-11	United States
ORF1ab_1653_D	ORF1ab	1653	SRR13918711	18424	A	G	0,99944	2021-01-11	United States
ORF1ab_2189_H	ORF1ab	2189	SRR13918711	20033	G	A	0,994165	2021-01-11	United States
ORF1ab_2613_C	ORF1ab	2613	SRR13918711	21304	C	T	0,999015	2021-01-11	United States
S_69_P	S	69	SRR13918711	21768	A	C	0,0656362	2021-01-11	United States
S_614_G	S	614	SRR13918711	23403	A	G	1	2021-01-11	United States
S_1228_L	S	1228	SRR13918711	25244	G	T	1	2021-01-11	United States
ORF3a_57_H	ORF3a	57	SRR13918711	25563	G	T	0,999869	2021-01-11	United States
ORF3a_172_V	ORF3a	172	SRR13918711	25907	G	T	0,997821	2021-01-11	United States
ORF8_24_L	ORF8	24	SRR13918711	27964	C	T	0,96422	2021-01-11	United States
N_67_S	N	67	SRR13918711	28472	C	T	0,994703	2021-01-11	United States
N_199_L	N	199	SRR13918711	28869	C	T	0,994819	2021-01-11	United States
ORF1ab_474_T	ORF1ab	474	SRR13918712	1685	G	A	0,959023	2021-01-20	United States
ORF1ab_590_F	ORF1ab	590	SRR13918712	2035	G	T	0,999274	2021-01-20	United States
ORF1ab_751_L	ORF1ab	751	SRR13918712	2516	G	T	1	2021-01-20	United States
ORF1ab_1912_V	ORF1ab	1912	SRR13918712	5999	A	G	0,999192	2021-01-20	United States
ORF1ab_3353_R	ORF1ab	3353	SRR13918712	10323	A	G	0,999934	2021-01-20	United States
ORF1ab_3449_F	ORF1ab	3449	SRR13918712	10610	G	T	0,999549	2021-01-20	United States
ORF1ab_3657_V	ORF1ab	3657	SRR13918712	11235	C	T	0,0694233	2021-01-20	United States
ORF1ab_314_L	ORF1ab	314	SRR13918712	14408	C	T	0,991827	2021-01-20	United States
S_69_P	S	69	SRR13918712	21768	A	C	0,050714	2021-01-20	United States
S_138_Y	S	138	SRR13918712	21974	G	T	1	2021-01-20	United States
S_614_G	S	614	SRR13918712	23403	A	G	0,998974	2021-01-20	United States
ORF3a_62_T	ORF3a	62	SRR13918712	25577	T	C	0,999071	2021-01-20	United States
N_194_L	N	194	SRR13918712	28854	C	T	0,999653	2021-01-20	United States
N_234_I	N	234	SRR13918712	28975	G	T	0,998657	2021-01-20	United States
ORF1ab_265_I	ORF1ab	265	SRR13918713	1059	C	T	0,996831	2021-01-03	United States
ORF1ab_868_L	ORF1ab	868	SRR13918713	2867	G	T	0,999318	2021-01-03	United States
ORF1ab_2361_K	ORF1ab	2361	SRR13918713	7348	T	A	0,999484	2021-01-03	United States
ORF1ab_2606_I	ORF1ab	2606	SRR13918713	8083	G	A	0,997315	2021-01-03	United States
ORF1ab_3352_F	ORF1ab	3352	SRR13918713	10319	C	T	0,990121	2021-01-03	United States
ORF1ab_4285_V	ORF1ab	4285	SRR13918713	13119	C	T	0,9986	2021-01-03	United States
ORF1ab_314_L	ORF1ab	314	SRR13918713	14408	C	T	0,991229	2021-01-03	United States
ORF1ab_1550_Y	ORF1ab	1550	SRR13918713	18115	C	T	0,999138	2021-01-03	United States
ORF1ab_1555_I	ORF1ab	1555	SRR13918713	18131	C	T	0,999393	2021-01-03	United States
ORF1ab_1653_D	ORF1ab	1653	SRR13918713	18424	A	G	0,999765	2021-01-03	United States
ORF1ab_2613_C	ORF1ab	2613	SRR13918713	21304	C	T	0,999192	2021-01-03	United States
S_69_P	S	69	SRR13918713	21768	A	C	0,0531826	2021-01-03	United States
S_614_G	S	614	SRR13918713	23403	A	G	0,998711	2021-01-03	United States
ORF3a_57_H	ORF3a	57	SRR13918713	25563	G	T	0,999273	2021-01-03	United States
ORF3a_172_V	ORF3a	172	SRR13918713	25907	G	T	0,993635	2021-01-03	United States
ORF8_24_L	ORF8	24	SRR13918713	27964	C	T	0,969958	2021-01-03	United States
N_67_S	N	67	SRR13918713	28472	C	T	0,996494	2021-01-03	United States
N_199_L	N	199	SRR13918713	28869	C	T	0,99188	2021-01-03	United States
ORF1ab_265_I	ORF1ab	265	SRR13918714	1059	C	T	0,99574	2020-12-31	United States
ORF1ab_3352_F	ORF1ab	3352	SRR13918714	10319	C	T	0,993998	2020-12-31	United States
ORF1ab_3603_NA	ORF1ab	3603	SRR13918714	11074	C	-T	0,0606936	2020-12-31	United States
ORF1ab_314_L	ORF1ab	314	SRR13918714	14408	C	T	0,989	2020-12-31	United States
ORF1ab_1653_D	ORF1ab	1653	SRR13918714	18424	A	G	1	2020-12-31	United States
ORF1ab_1691_L	ORF1ab	1691	SRR13918714	18538	G	T	0,99639	2020-12-31	United States
ORF1ab_2545_NA	ORF1ab	2545	SRR13918714	21101	G	+T	0,0601915	2020-12-31	United States
S_614_G	S	614	SRR13918714	23403	A	G	0,998026	2020-12-31	United States
ORF3a_57_H	ORF3a	57	SRR13918714	25563	G	T	1	2020-12-31	United States
ORF3a_180_P	ORF3a	180	SRR13918714	25930	T	C	1	2020-12-31	United States
ORF8_24_L	ORF8	24	SRR13918714	27964	C	T	0,958678	2020-12-31	United States
N_67_S	N	67	SRR13918714	28472	C	T	0,993994	2020-12-31	United States
N_199_L	N	199	SRR13918714	28869	C	T	0,982143	2020-12-31	United States
N_389_L	N	389	SRR13918714	29439	A	T	1	2020-12-31	United States
ORF1ab_265_I	ORF1ab	265	SRR13918716	1059	C	T	0,996417	2020-12-31	United States
ORF1ab_2625_F	ORF1ab	2625	SRR13918716	8139	C	T	0,99922	2020-12-31	United States
ORF1ab_3158_T	ORF1ab	3158	SRR13918716	9738	G	C	1	2020-12-31	United States
ORF1ab_3338_F	ORF1ab	3338	SRR13918716	10277	C	T	0,999644	2020-12-31	United States
ORF1ab_3694_F	ORF1ab	3694	SRR13918716	11345	C	T	0,99862	2020-12-31	United States
ORF1ab_314_L	ORF1ab	314	SRR13918716	14408	C	T	0,984936	2020-12-31	United States
ORF1ab_976_L	ORF1ab	976	SRR13918716	16394	C	T	0,996135	2020-12-31	United States
ORF1ab_1183_Y	ORF1ab	1183	SRR13918716	17014	G	T	1	2020-12-31	United States
ORF1ab_1667_R	ORF1ab	1667	SRR13918716	18466	G	A	0,0675396	2020-12-31	United States
S_13_I	S	13	SRR13918716	21600	G	T	1	2020-12-31	United States
S_152_C	S	152	SRR13918716	22018	G	T	0,997967	2020-12-31	United States
S_452_R	S	452	SRR13918716	22917	T	G	0,995495	2020-12-31	United States
S_614_G	S	614	SRR13918716	23403	A	G	1	2020-12-31	United States
ORF3a_57_H	ORF3a	57	SRR13918716	25563	G	T	0,999775	2020-12-31	United States
N_205_I	N	205	SRR13918716	28887	C	T	0,96343	2020-12-31	United States
ORF1ab_181_T	ORF1ab	181	SRR13918717	806	G	A	0,999523	2021-01-12	United States
ORF1ab_1625_E	ORF1ab	1625	SRR13918717	5140	C	A	0,99929	2021-01-12	United States
ORF1ab_1921_L	ORF1ab	1921	SRR13918717	6027	C	T	0,999518	2021-01-12	United States
ORF1ab_314_L	ORF1ab	314	SRR13918717	14408	C	T	0,994025	2021-01-12	United States
ORF1ab_1999_A	ORF1ab	1999	SRR13918717	19462	A	G	0,9999	2021-01-12	United States
ORF1ab_2616_V	ORF1ab	2616	SRR13918717	21313	A	G	0,999862	2021-01-12	United States
S_614_G	S	614	SRR13918717	23403	A	G	0,999538	2021-01-12	United States
S_675_H	S	675	SRR13918717	23587	G	C	0,996364	2021-01-12	United States
S_747_I	S	747	SRR13918717	23802	C	T	1	2021-01-12	United States
ORF3a_166_L	ORF3a	166	SRR13918717	25889	C	T	1	2021-01-12	United States
ORF3a_176_I	ORF3a	176	SRR13918717	25919	C	T	0,996933	2021-01-12	United States
E_71_S	E	71	SRR13918717	26455	C	T	1	2021-01-12	United States
N_194_L	N	194	SRR13918717	28854	C	T	0,999371	2021-01-12	United States
N_212_C	N	212	SRR13918717	28907	G	T	0,996439	2021-01-12	United States
ORF1ab_198_I	ORF1ab	198	SRR13918718	857	C	A	0,99765	2021-01-24	United States
ORF1ab_265_I	ORF1ab	265	SRR13918718	1059	C	T	0,995403	2021-01-24	United States
ORF1ab_1000_A	ORF1ab	1000	SRR13918718	3263	A	G	0,0555019	2021-01-24	United States
ORF1ab_1883_I	ORF1ab	1883	SRR13918718	5913	A	T	0,999683	2021-01-24	United States
ORF1ab_2299_N	ORF1ab	2299	SRR13918718	7160	G	A	0,996636	2021-01-24	United States
ORF1ab_3027_F	ORF1ab	3027	SRR13918718	9344	C	T	0,994138	2021-01-24	United States
ORF1ab_3673_N	ORF1ab	3673	SRR13918718	11283	G	A	0,998983	2021-01-24	United States
ORF1ab_4205_V	ORF1ab	4205	SRR13918718	12878	A	G	0,999834	2021-01-24	United States
ORF1ab_317_I	ORF1ab	317	SRR13918718	14416	T	A	0,0630631	2021-01-24	United States
ORF1ab_1183_Y	ORF1ab	1183	SRR13918718	17014	G	T	0,998472	2021-01-24	United States
S_13_I	S	13	SRR13918718	21600	G	T	1	2021-01-24	United States
S_152_C	S	152	SRR13918718	22018	G	T	0,999297	2021-01-24	United States
S_452_R	S	452	SRR13918718	22917	T	G	0,997764	2021-01-24	United States
S_614_G	S	614	SRR13918718	23403	A	G	0,998252	2021-01-24	United States
ORF3a_57_H	ORF3a	57	SRR13918718	25563	G	T	0,999707	2021-01-24	United States
ORF3a_155_Y	ORF3a	155	SRR13918718	25855	G	T	0,997497	2021-01-24	United States
ORF8_100_L	ORF8	100	SRR13918718	28191	G	T	0,999816	2021-01-24	United States
N_205_I	N	205	SRR13918718	28887	C	T	0,966276	2021-01-24	United States
N_212_S	N	212	SRR13918718	28907	G	A	0,993103	2021-01-24	United States
N_234_I	N	234	SRR13918718	28975	G	T	1	2021-01-24	United States
ORF1ab_959_S	ORF1ab	959	SRR13918719	3140	C	T	1	2021-01-26	United States
ORF1ab_1876_N	ORF1ab	1876	SRR13918719	5892	C	A	0,994616	2021-01-26	United States
ORF1ab_3255_I	ORF1ab	3255	SRR13918719	10029	C	T	0,997952	2021-01-26	United States
ORF1ab_3454_V	ORF1ab	3454	SRR13918719	10626	C	T	0,999152	2021-01-26	United States
ORF1ab_3618_V	ORF1ab	3618	SRR13918719	11117	A	G	0,999295	2021-01-26	United States
ORF1ab_4175_I	ORF1ab	4175	SRR13918719	12789	C	T	0,999447	2021-01-26	United States
ORF1ab_314_L	ORF1ab	314	SRR13918719	14408	C	T	0,99361	2021-01-26	United States
ORF1ab_638_I	ORF1ab	638	SRR13918719	15380	G	T	0,999388	2021-01-26	United States
S_478_K	S	478	SRR13918719	22995	C	A	0,99962	2021-01-26	United States
S_614_G	S	614	SRR13918719	23403	A	G	0,998199	2021-01-26	United States
S_681_H	S	681	SRR13918719	23604	C	A	0,999747	2021-01-26	United States
S_732_A	S	732	SRR13918719	23756	A	G	1	2021-01-26	United States
S_1050_I	S	1050	SRR13918719	24712	G	T	0,999369	2021-01-26	United States
N_203_K	N	203	SRR13918719	28881	G	A	0,999546	2021-01-26	United States
N_204_R	N	204	SRR13918719	28883	G	C	1	2021-01-26	United States
N_418_H	N	418	SRR13918719	29527	G	T	0,984183	2021-01-26	United States
ORF1ab_265_I	ORF1ab	265	SRR13918720	1059	C	T	0,996263	2021-01-04	United States
ORF1ab_4205_V	ORF1ab	4205	SRR13918720	12878	A	G	0,999802	2021-01-04	United States
ORF1ab_314_L	ORF1ab	314	SRR13918720	14408	C	T	0,992369	2021-01-04	United States
ORF1ab_1183_Y	ORF1ab	1183	SRR13918720	17014	G	T	0,999781	2021-01-04	United States
S_13_I	S	13	SRR13918720	21600	G	T	0,999116	2021-01-04	United States
S_152_C	S	152	SRR13918720	22018	G	T	0,998597	2021-01-04	United States
S_452_R	S	452	SRR13918720	22917	T	G	0,996646	2021-01-04	United States
S_614_G	S	614	SRR13918720	23403	A	G	0,999643	2021-01-04	United States
ORF3a_57_H	ORF3a	57	SRR13918720	25563	G	T	0,999788	2021-01-04	United States
ORF8_100_L	ORF8	100	SRR13918720	28191	G	T	0,999653	2021-01-04	United States
N_205_I	N	205	SRR13918720	28887	C	T	0,985577	2021-01-04	United States
N_234_I	N	234	SRR13918720	28975	G	T	0,999571	2021-01-04	United States
ORF1ab_265_I	ORF1ab	265	SRR13918721	1059	C	T	0,997394	2021-01-04	United States
ORF1ab_3352_F	ORF1ab	3352	SRR13918721	10319	C	T	0,998089	2021-01-04	United States
ORF1ab_3921_I	ORF1ab	3921	SRR13918721	12028	G	T	0,998402	2021-01-04	United States
ORF1ab_314_L	ORF1ab	314	SRR13918721	14408	C	T	0,995129	2021-01-04	United States
ORF1ab_1653_D	ORF1ab	1653	SRR13918721	18424	A	G	0,999822	2021-01-04	United States
ORF1ab_2557_R	ORF1ab	2557	SRR13918721	21137	A	G	0,999376	2021-01-04	United States
ORF1ab_2613_C	ORF1ab	2613	SRR13918721	21304	C	T	0,998462	2021-01-04	United States
S_614_G	S	614	SRR13918721	23403	A	G	0,9998	2021-01-04	United States
ORF3a_57_H	ORF3a	57	SRR13918721	25563	G	T	0,999649	2021-01-04	United States
ORF3a_172_V	ORF3a	172	SRR13918721	25907	G	T	0,99741	2021-01-04	United States
ORF6_58_V	ORF6	58	SRR13918721	27373	A	G	0,999786	2021-01-04	United States
ORF7a_99_L	ORF7a	99	SRR13918721	27689	C	T	0,999577	2021-01-04	United States
ORF8_24_L	ORF8	24	SRR13918721	27964	C	T	0,990788	2021-01-04	United States
N_67_S	N	67	SRR13918721	28472	C	T	0,997607	2021-01-04	United States
N_81_H	N	81	SRR13918721	28514	G	C	0,998919	2021-01-04	United States
N_199_L	N	199	SRR13918721	28869	C	T	0,997089	2021-01-04	United States
ORF1ab_265_I	ORF1ab	265	SRR13918723	1059	C	T	0,996905	2021-01-05	United States
ORF1ab_2119_F	ORF1ab	2119	SRR13918723	6622	G	C	0,999552	2021-01-05	United States
ORF1ab_2606_I	ORF1ab	2606	SRR13918723	8083	G	A	0,997981	2021-01-05	United States
ORF1ab_3352_F	ORF1ab	3352	SRR13918723	10319	C	T	0,993379	2021-01-05	United States
ORF1ab_314_L	ORF1ab	314	SRR13918723	14408	C	T	0,993146	2021-01-05	United States
ORF1ab_1568_S	ORF1ab	1568	SRR13918723	18169	G	A	0,983198	2021-01-05	United States
ORF1ab_1653_D	ORF1ab	1653	SRR13918723	18424	A	G	0,999737	2021-01-05	United States
ORF1ab_2613_C	ORF1ab	2613	SRR13918723	21304	C	T	0,998819	2021-01-05	United States
S_494_P	S	494	SRR13918723	23042	T	C	1	2021-01-05	United States
S_614_G	S	614	SRR13918723	23403	A	G	0,998968	2021-01-05	United States
ORF3a_57_H	ORF3a	57	SRR13918723	25563	G	T	0,999272	2021-01-05	United States
ORF3a_172_V	ORF3a	172	SRR13918723	25907	G	T	0,993517	2021-01-05	United States
ORF3a_244_I	ORF3a	244	SRR13918723	26122	G	A	0,997634	2021-01-05	United States
ORF8_24_L	ORF8	24	SRR13918723	27964	C	T	0,982744	2021-01-05	United States
N_67_S	N	67	SRR13918723	28472	C	T	0,996307	2021-01-05	United States
N_199_L	N	199	SRR13918723	28869	C	T	0,994687	2021-01-05	United States
N_377_Y	N	377	SRR13918723	29402	G	T	0,997676	2021-01-05	United States
ORF1ab_297_V	ORF1ab	297	SRR13918724	1154	A	G	0,999672	2021-01-11	United States
ORF1ab_314_L	ORF1ab	314	SRR13918724	14408	C	T	0,991805	2021-01-11	United States
ORF1ab_1449_F	ORF1ab	1449	SRR13918724	17814	G	T	0,998793	2021-01-11	United States
ORF1ab_1619_Y	ORF1ab	1619	SRR13918724	18322	C	T	0,99502	2021-01-11	United States
ORF1ab_2559_T	ORF1ab	2559	SRR13918724	21142	G	A	0,958681	2021-01-11	United States
S_69_P	S	69	SRR13918724	21768	A	C	0,0528974	2021-01-11	United States
S_477_N	S	477	SRR13918724	22992	G	A	0,997202	2021-01-11	United States
S_614_G	S	614	SRR13918724	23403	A	G	0,999296	2021-01-11	United States
ORF3a_57_H	ORF3a	57	SRR13918724	25563	G	T	0,999824	2021-01-11	United States
ORF3a_77_F	ORF3a	77	SRR13918724	25621	G	T	0,998855	2021-01-11	United States
ORF3a_255_NA	ORF3a	255	SRR13918724	26157	T	-GTTA	0,929803	2021-01-11	United States
ORF8_105_F	ORF8	105	SRR13918724	28207	A	T	0,999755	2021-01-11	United States
ORF8_120_NA	ORF8	120	SRR13918724	28253	C	-A	0,976532	2021-01-11	United States
N_166_I	N	166	SRR13918724	28770	C	T	0,998601	2021-01-11	United States
N_401_Y	N	401	SRR13918724	29474	G	T	0,999613	2021-01-11	United States
ORF1ab_265_I	ORF1ab	265	SRR13918725	1059	C	T	0,997582	2021-01-26	United States
ORF1ab_1000_A	ORF1ab	1000	SRR13918725	3263	A	G	0,0559182	2021-01-26	United States
ORF1ab_2906_I	ORF1ab	2906	SRR13918725	8982	C	T	0,999395	2021-01-26	United States
ORF1ab_4205_V	ORF1ab	4205	SRR13918725	12878	A	G	0,99978	2021-01-26	United States
ORF1ab_314_L	ORF1ab	314	SRR13918725	14408	C	T	0,991649	2021-01-26	United States
ORF1ab_1183_Y	ORF1ab	1183	SRR13918725	17014	G	T	0,999489	2021-01-26	United States
S_13_I	S	13	SRR13918725	21600	G	T	1	2021-01-26	United States
S_152_C	S	152	SRR13918725	22018	G	T	1	2021-01-26	United States
S_452_R	S	452	SRR13918725	22917	T	G	0,997984	2021-01-26	United States
S_614_G	S	614	SRR13918725	23403	A	G	0,998639	2021-01-26	United States
ORF3a_57_H	ORF3a	57	SRR13918725	25563	G	T	0,999418	2021-01-26	United States
N_205_I	N	205	SRR13918725	28887	C	T	0,980647	2021-01-26	United States
N_402_H	N	402	SRR13918725	29477	G	C	0,99873	2021-01-26	United States
ORF1ab_265_I	ORF1ab	265	SRR13918726	1059	C	T	0,995971	2021-01-02	United States
ORF1ab_938_A	ORF1ab	938	SRR13918726	3078	A	C	0,999838	2021-01-02	United States
ORF1ab_1543_I	ORF1ab	1543	SRR13918726	4893	C	T	0,994997	2021-01-02	United States
ORF1ab_3221_I	ORF1ab	3221	SRR13918726	9928	G	T	0,998246	2021-01-02	United States
ORF1ab_3352_F	ORF1ab	3352	SRR13918726	10319	C	T	0,994898	2021-01-02	United States
ORF1ab_314_L	ORF1ab	314	SRR13918726	14408	C	T	0,995254	2021-01-02	United States
ORF1ab_1653_D	ORF1ab	1653	SRR13918726	18424	A	G	0,999787	2021-01-02	United States
ORF1ab_2613_C	ORF1ab	2613	SRR13918726	21304	C	T	0,997875	2021-01-02	United States
S_614_G	S	614	SRR13918726	23403	A	G	0,998004	2021-01-02	United States
S_1219_V	S	1219	SRR13918726	25218	G	T	0,998961	2021-01-02	United States
ORF3a_57_H	ORF3a	57	SRR13918726	25563	G	T	0,999523	2021-01-02	United States
ORF3a_172_V	ORF3a	172	SRR13918726	25907	G	T	0,997628	2021-01-02	United States
ORF8_24_L	ORF8	24	SRR13918726	27964	C	T	0,985784	2021-01-02	United States
N_67_S	N	67	SRR13918726	28472	C	T	0,997891	2021-01-02	United States
N_199_L	N	199	SRR13918726	28869	C	T	0,994687	2021-01-02	United States
ORF1ab_516_V	ORF1ab	516	SRR13918727	1812	C	T	0,999532	2021-01-02	United States
ORF1ab_1000_A	ORF1ab	1000	SRR13918727	3263	A	G	0,0527056	2021-01-02	United States
ORF1ab_2603_D	ORF1ab	2603	SRR13918727	8072	A	G	0,999023	2021-01-02	United States
ORF1ab_3353_R	ORF1ab	3353	SRR13918727	10323	A	G	0,998815	2021-01-02	United States
ORF1ab_314_L	ORF1ab	314	SRR13918727	14408	C	T	0,99061	2021-01-02	United States
S_69_P	S	69	SRR13918727	21768	A	C	0,0579179	2021-01-02	United States
S_614_G	S	614	SRR13918727	23403	A	G	0,994469	2021-01-02	United States
S_732_A	S	732	SRR13918727	23756	A	G	1	2021-01-02	United States
S_879_S	S	879	SRR13918727	24197	G	T	0,998393	2021-01-02	United States
N_203_K	N	203	SRR13918727	28881	G	A	1	2021-01-02	United States
N_204_R	N	204	SRR13918727	28883	G	C	1	2021-01-02	United States
ORF1ab_44_H	ORF1ab	44	SRR13918728	397	A	T	0,0501253	2021-01-04	United States
ORF1ab_57_NA	ORF1ab	57	SRR13918728	434	G	+A	0,0530055	2021-01-04	United States
ORF1ab_193_S	ORF1ab	193	SRR13918728	842	C	T	0,118913	2021-01-04	United States
ORF1ab_309_L	ORF1ab	309	SRR13918728	1191	C	T	0,998209	2021-01-04	United States
ORF1ab_354_V	ORF1ab	354	SRR13918728	1326	C	T	0,0638298	2021-01-04	United States
ORF1ab_358_C	ORF1ab	358	SRR13918728	1337	G	T	0,0578947	2021-01-04	United States
ORF1ab_358_V	ORF1ab	358	SRR13918728	1338	G	T	0,0677083	2021-01-04	United States
ORF1ab_365_NA	ORF1ab	365	SRR13918728	1360	T	-G	0,0708447	2021-01-04	United States
ORF1ab_398_NA	ORF1ab	398	SRR13918728	1459	T	-A	0,0744186	2021-01-04	United States
ORF1ab_476_V	ORF1ab	476	SRR13918728	1691	A	G	1	2021-01-04	United States
ORF1ab_599_V	ORF1ab	599	SRR13918728	2061	C	T	0,0888662	2021-01-04	United States
ORF1ab_672_N	ORF1ab	672	SRR13918728	2281	G	T	0,0894309	2021-01-04	United States
ORF1ab_678_NA	ORF1ab	678	SRR13918728	2299	C	-T	0,0526839	2021-01-04	United States
ORF1ab_860_F	ORF1ab	860	SRR13918728	2844	A	T	0,05	2021-01-04	United States
ORF1ab_899_D	ORF1ab	899	SRR13918728	2962	G	T	0,0622407	2021-01-04	United States
ORF1ab_1017_I	ORF1ab	1017	SRR13918728	3315	C	T	0,998974	2021-01-04	United States
ORF1ab_1043_S	ORF1ab	1043	SRR13918728	3392	G	T	0,0961749	2021-01-04	United States
ORF1ab_1201_NA	ORF1ab	1201	SRR13918728	3866	C	+A	0,0532939	2021-01-04	United States
ORF1ab_1793_V	ORF1ab	1793	SRR13918728	5643	C	T	0,0646438	2021-01-04	United States
ORF1ab_1816_F	ORF1ab	1816	SRR13918728	5711	C	T	0,0638298	2021-01-04	United States
ORF1ab_1975_H	ORF1ab	1975	SRR13918728	6188	T	C	1	2021-01-04	United States
ORF1ab_2039_NA	ORF1ab	2039	SRR13918728	6380	C	-T	0,0619777	2021-01-04	United States
ORF1ab_2144_NA	ORF1ab	2144	SRR13918728	6696	C	+T	0,0706422	2021-01-04	United States
ORF1ab_2172_NA	ORF1ab	2172	SRR13918728	6781	C	-T	0,0982931	2021-01-04	United States
ORF1ab_2724_*	ORF1ab	2724	SRR13918728	8435	C	T	0,0962567	2021-01-04	United States
ORF1ab_2733_T	ORF1ab	2733	SRR13918728	8462	G	A	0,0504202	2021-01-04	United States
ORF1ab_2880_NA	ORF1ab	2880	SRR13918728	8905	C	+T	0,0760145	2021-01-04	United States
ORF1ab_3086_I	ORF1ab	3086	SRR13918728	9521	C	A	0,988565	2021-01-04	United States
ORF1ab_3452_NA	ORF1ab	3452	SRR13918728	10619	C	+A	0,0741259	2021-01-04	United States
ORF1ab_3672_I	ORF1ab	3672	SRR13918728	11280	C	T	0,0575139	2021-01-04	United States
ORF1ab_25_NA	ORF1ab	25	SRR13918728	13541	C	+T	0,0527767	2021-01-04	United States
ORF1ab_314_L	ORF1ab	314	SRR13918728	14408	C	T	0,991304	2021-01-04	United States
ORF1ab_385_S	ORF1ab	385	SRR13918728	14620	A	T	0,0554816	2021-01-04	United States
ORF1ab_397_NA	ORF1ab	397	SRR13918728	14657	C	+T	0,0506516	2021-01-04	United States
ORF1ab_590_Y	ORF1ab	590	SRR13918728	15235	C	T	0,0526316	2021-01-04	United States
ORF1ab_592_I	ORF1ab	592	SRR13918728	15243	G	T	1	2021-01-04	United States
ORF1ab_702_Y	ORF1ab	702	SRR13918728	15571	G	T	0,0604027	2021-01-04	United States
ORF1ab_864_S	ORF1ab	864	SRR13918728	16057	C	T	0,0609244	2021-01-04	United States
ORF1ab_1055_NA	ORF1ab	1055	SRR13918728	16630	C	+T	0,0924574	2021-01-04	United States
ORF1ab_1095_L	ORF1ab	1095	SRR13918728	16751	C	T	0,0728477	2021-01-04	United States
ORF1ab_1226_C	ORF1ab	1226	SRR13918728	17143	C	T	0,999618	2021-01-04	United States
ORF1ab_1342_NA	ORF1ab	1342	SRR13918728	17491	C	-CAGAATATTT	0,099635	2021-01-04	United States
ORF1ab_1491_V	ORF1ab	1491	SRR13918728	17939	C	T	1	2021-01-04	United States
ORF1ab_1555_A	ORF1ab	1555	SRR13918728	18130	A	G	1	2021-01-04	United States
ORF1ab_1643_S	ORF1ab	1643	SRR13918728	18394	G	T	0,0923423	2021-01-04	United States
ORF1ab_1702_F	ORF1ab	1702	SRR13918728	18572	C	T	0,088647	2021-01-04	United States
ORF1ab_1799_T	ORF1ab	1799	SRR13918728	18863	T	C	0,999765	2021-01-04	United States
ORF1ab_1805_V	ORF1ab	1805	SRR13918728	18881	C	T	0,24352	2021-01-04	United States
ORF1ab_1817_NA	ORF1ab	1817	SRR13918728	18918	T	+A	0,0503274	2021-01-04	United States
ORF1ab_1833_NA	ORF1ab	1833	SRR13918728	18966	T	-AG	0,0658328	2021-01-04	United States
ORF1ab_2132_V	ORF1ab	2132	SRR13918728	19862	C	T	0,106557	2021-01-04	United States
ORF1ab_2515_L	ORF1ab	2515	SRR13918728	21010	G	T	1	2021-01-04	United States
ORF1ab_2545_NA	ORF1ab	2545	SRR13918728	21101	G	+T	0,150266	2021-01-04	United States
ORF1ab_2556_NA	ORF1ab	2556	SRR13918728	21133	C	-A	0,114	2021-01-04	United States
ORF1ab_2681_NA	ORF1ab	2681	SRR13918728	21508	G	+A	0,0828402	2021-01-04	United States
S_69_P	S	69	SRR13918728	21768	A	C	0,0545244	2021-01-04	United States
S_222_V	S	222	SRR13918728	22227	C	T	0,998571	2021-01-04	United States
S_372_V	S	372	SRR13918728	22677	C	T	0,0522979	2021-01-04	United States
S_614_G	S	614	SRR13918728	23403	A	G	0,99956	2021-01-04	United States
S_706_V	S	706	SRR13918728	23679	C	T	0,0561224	2021-01-04	United States
S_831_V	S	831	SRR13918728	24054	C	T	0,0813253	2021-01-04	United States
S_1027_NA	S	1027	SRR13918728	24643	T	+A	0,0632324	2021-01-04	United States
ORF7b_39_*	ORF7b	39	SRR13918728	27870	G	T	0,992331	2021-01-04	United States
N_168_NA	N	168	SRR13918728	28776	C	+A	0,0533333	2021-01-04	United States
N_194_L	N	194	SRR13918728	28854	C	T	1	2021-01-04	United States
N_283_*	N	283	SRR13918728	29120	C	T	0,0729681	2021-01-04	United States
N_383_L	N	383	SRR13918728	29421	C	T	1	2021-01-04	United States
N_390_R	N	390	SRR13918728	29442	A	G	0,0633245	2021-01-04	United States
ORF10_4_V	ORF10	4	SRR13918728	29567	A	G	1	2021-01-04	United States
ORF1ab_265_I	ORF1ab	265	SRR13918729	1059	C	T	0,995848	2021-01-24	United States
ORF1ab_1064_C	ORF1ab	1064	SRR13918729	3456	A	G	1	2021-01-24	United States
ORF1ab_3352_F	ORF1ab	3352	SRR13918729	10319	C	T	0,989238	2021-01-24	United States
ORF1ab_3729_R	ORF1ab	3729	SRR13918729	11451	A	G	0,999589	2021-01-24	United States
ORF1ab_314_L	ORF1ab	314	SRR13918729	14408	C	T	0,98449	2021-01-24	United States
ORF1ab_1653_D	ORF1ab	1653	SRR13918729	18424	A	G	1	2021-01-24	United States
ORF1ab_2537_I	ORF1ab	2537	SRR13918729	21077	C	T	0,99878	2021-01-24	United States
S_614_G	S	614	SRR13918729	23403	A	G	0,998754	2021-01-24	United States
S_677_P	S	677	SRR13918729	23592	A	C	1	2021-01-24	United States
ORF3a_57_H	ORF3a	57	SRR13918729	25563	G	T	0,999735	2021-01-24	United States
ORF3a_172_V	ORF3a	172	SRR13918729	25907	G	T	0,987302	2021-01-24	United States
ORF8_24_L	ORF8	24	SRR13918729	27964	C	T	0,974223	2021-01-24	United States
N_67_S	N	67	SRR13918729	28472	C	T	0,993593	2021-01-24	United States
N_199_L	N	199	SRR13918729	28869	C	T	0,988444	2021-01-24	United States
ORF1ab_265_I	ORF1ab	265	SRR13918730	1059	C	T	0,994742	2021-01-01	United States
ORF1ab_3158_T	ORF1ab	3158	SRR13918730	9738	G	C	0,999186	2021-01-01	United States
ORF1ab_4311_I	ORF1ab	4311	SRR13918730	13197	C	T	0,998666	2021-01-01	United States
ORF1ab_314_L	ORF1ab	314	SRR13918730	14408	C	T	0,993027	2021-01-01	United States
ORF1ab_976_L	ORF1ab	976	SRR13918730	16394	C	T	0,996968	2021-01-01	United States
ORF1ab_1183_Y	ORF1ab	1183	SRR13918730	17014	G	T	0,999364	2021-01-01	United States
ORF1ab_1567_L	ORF1ab	1567	SRR13918730	18167	C	T	0,982131	2021-01-01	United States
S_13_I	S	13	SRR13918730	21600	G	T	0,999422	2021-01-01	United States
S_152_C	S	152	SRR13918730	22018	G	T	1	2021-01-01	United States
S_452_R	S	452	SRR13918730	22917	T	G	0,997475	2021-01-01	United States
S_614_G	S	614	SRR13918730	23403	A	G	0,998416	2021-01-01	United States
ORF3a_57_H	ORF3a	57	SRR13918730	25563	G	T	0,998634	2021-01-01	United States
ORF8_65_V	ORF8	65	SRR13918730	28087	C	T	0,992556	2021-01-01	United States
N_205_I	N	205	SRR13918730	28887	C	T	0,985646	2021-01-01	United States
ORF1ab_23_I	ORF1ab	23	SRR13918731	332	G	A	0,978131	2021-01-27	United States
ORF1ab_265_I	ORF1ab	265	SRR13918731	1059	C	T	0,9952	2021-01-27	United States
ORF1ab_963_S	ORF1ab	963	SRR13918731	3152	G	A	0,999335	2021-01-27	United States
ORF1ab_1000_A	ORF1ab	1000	SRR13918731	3263	A	G	0,065453	2021-01-27	United States
ORF1ab_3158_T	ORF1ab	3158	SRR13918731	9738	G	C	1	2021-01-27	United States
ORF1ab_3694_F	ORF1ab	3694	SRR13918731	11345	C	T	0,998942	2021-01-27	United States
ORF1ab_314_L	ORF1ab	314	SRR13918731	14408	C	T	0,992808	2021-01-27	United States
ORF1ab_976_L	ORF1ab	976	SRR13918731	16394	C	T	0,997728	2021-01-27	United States
ORF1ab_1183_Y	ORF1ab	1183	SRR13918731	17014	G	T	0,999725	2021-01-27	United States
S_13_I	S	13	SRR13918731	21600	G	T	1	2021-01-27	United States
S_152_C	S	152	SRR13918731	22018	G	T	1	2021-01-27	United States
S_452_R	S	452	SRR13918731	22917	T	G	0,998253	2021-01-27	United States
S_614_G	S	614	SRR13918731	23403	A	G	0,999541	2021-01-27	United States
ORF3a_57_H	ORF3a	57	SRR13918731	25563	G	T	1	2021-01-27	United States
N_10_P	N	10	SRR13918731	28302	G	C	0,999672	2021-01-27	United States
N_205_I	N	205	SRR13918731	28887	C	T	0,981335	2021-01-27	United States
ORF1ab_265_I	ORF1ab	265	SRR13918732	1059	C	T	0,996352	2021-01-04	United States
ORF1ab_1000_A	ORF1ab	1000	SRR13918732	3263	A	G	0,0537715	2021-01-04	United States
ORF1ab_1096_L	ORF1ab	1096	SRR13918732	3552	C	T	1	2021-01-04	United States
ORF1ab_3061_V	ORF1ab	3061	SRR13918732	9447	C	T	0,244943	2021-01-04	United States
ORF1ab_3158_T	ORF1ab	3158	SRR13918732	9738	G	C	0,999274	2021-01-04	United States
ORF1ab_3603_NA	ORF1ab	3603	SRR13918732	11074	C	-T	0,050581	2021-01-04	United States
ORF1ab_314_L	ORF1ab	314	SRR13918732	14408	C	T	0,990094	2021-01-04	United States
ORF1ab_976_L	ORF1ab	976	SRR13918732	16394	C	T	0,998933	2021-01-04	United States
ORF1ab_1183_Y	ORF1ab	1183	SRR13918732	17014	G	T	0,999408	2021-01-04	United States
S_13_I	S	13	SRR13918732	21600	G	T	0,997093	2021-01-04	United States
S_152_C	S	152	SRR13918732	22018	G	T	0,993399	2021-01-04	United States
S_452_R	S	452	SRR13918732	22917	T	G	0,993066	2021-01-04	United States
S_614_G	S	614	SRR13918732	23403	A	G	0,999187	2021-01-04	United States
S_684_S	S	684	SRR13918732	23612	G	T	0,239415	2021-01-04	United States
ORF3a_57_H	ORF3a	57	SRR13918732	25563	G	T	1	2021-01-04	United States
N_195_NA	N	195	SRR13918732	28857	G	+A	0,0650246	2021-01-04	United States
N_205_I	N	205	SRR13918732	28887	C	T	0,967851	2021-01-04	United States
ORF1ab_2007_I	ORF1ab	2007	SRR13918733	6285	C	T	0,999755	2021-01-10	United States
ORF1ab_2031_D	ORF1ab	2031	SRR13918733	6358	G	T	0,998803	2021-01-10	United States
ORF1ab_11_A	ORF1ab	11	SRR13918733	13498	A	G	0,999177	2021-01-10	United States
ORF1ab_314_L	ORF1ab	314	SRR13918733	14408	C	T	0,990622	2021-01-10	United States
ORF1ab_2612_L	ORF1ab	2612	SRR13918733	21302	C	T	0,184164	2021-01-10	United States
ORF1ab_2613_S	ORF1ab	2613	SRR13918733	21304	C	A	0,182721	2021-01-10	United States
ORF1ab_2613_H	ORF1ab	2613	SRR13918733	21305	G	A	0,184421	2021-01-10	United States
S_69_P	S	69	SRR13918733	21768	A	C	0,0529236	2021-01-10	United States
S_257_S	S	257	SRR13918733	22331	G	A	0,989463	2021-01-10	United States
S_614_G	S	614	SRR13918733	23403	A	G	0,998784	2021-01-10	United States
S_732_A	S	732	SRR13918733	23756	A	G	0,999612	2021-01-10	United States
M_125_Y	M	125	SRR13918733	26895	C	T	0,988196	2021-01-10	United States
ORF7b_41_NA	ORF7b	41	SRR13918733	27878	T	-CACGCCTAAACGA	0,866019	2021-01-10	United States
N_203_K	N	203	SRR13918733	28881	G	A	0,99982	2021-01-10	United States
N_204_R	N	204	SRR13918733	28883	G	C	0,999645	2021-01-10	United States
ORF1ab_12_I	ORF1ab	12	SRR13918734	300	C	T	0,0511102	2020-12-31	United States
ORF1ab_18_F	ORF1ab	18	SRR13918734	319	G	T	0,0517165	2020-12-31	United States
ORF1ab_306_F	ORF1ab	306	SRR13918734	1181	G	T	0,999303	2020-12-31	United States
ORF1ab_417_NA	ORF1ab	417	SRR13918734	1514	C	-AT	0,0794979	2020-12-31	United States
ORF1ab_715_V	ORF1ab	715	SRR13918734	2409	G	T	0,0671756	2020-12-31	United States
ORF1ab_784_F	ORF1ab	784	SRR13918734	2616	G	T	0,0792683	2020-12-31	United States
ORF1ab_885_S	ORF1ab	885	SRR13918734	2918	C	T	0,0594354	2020-12-31	United States
ORF1ab_998_H	ORF1ab	998	SRR13918734	3259	G	T	0,05919	2020-12-31	United States
ORF1ab_1158_S	ORF1ab	1158	SRR13918734	3737	C	T	1	2020-12-31	United States
ORF1ab_1345_L	ORF1ab	1345	SRR13918734	4298	G	T	0,105882	2020-12-31	United States
ORF1ab_1571_S	ORF1ab	1571	SRR13918734	4977	T	C	0,998532	2020-12-31	United States
ORF1ab_1598_NA	ORF1ab	1598	SRR13918734	5058	A	-T	0,0970149	2020-12-31	United States
ORF1ab_1900_NA	ORF1ab	1900	SRR13918734	5963	T	-A	0,0772059	2020-12-31	United States
ORF1ab_2119_NA	ORF1ab	2119	SRR13918734	6622	G	-A	0,0714286	2020-12-31	United States
ORF1ab_2142_V	ORF1ab	2142	SRR13918734	6690	C	T	0,0678191	2020-12-31	United States
ORF1ab_2252_NA	ORF1ab	2252	SRR13918734	7019	G	+T	0,0862069	2020-12-31	United States
ORF1ab_2924_E	ORF1ab	2924	SRR13918734	9037	T	G	0,999246	2020-12-31	United States
ORF1ab_2995_V	ORF1ab	2995	SRR13918734	9249	G	T	0,0912201	2020-12-31	United States
ORF1ab_3359_L	ORF1ab	3359	SRR13918734	10341	C	T	0,999085	2020-12-31	United States
ORF1ab_3606_F	ORF1ab	3606	SRR13918734	11083	G	T	0,206349	2020-12-31	United States
ORF1ab_3667_F	ORF1ab	3667	SRR13918734	11266	G	C	0,0535714	2020-12-31	United States
ORF1ab_3892_I	ORF1ab	3892	SRR13918734	11939	G	A	0,999355	2020-12-31	United States
ORF1ab_4105_Y	ORF1ab	4105	SRR13918734	12578	G	T	0,0618108	2020-12-31	United States
ORF1ab_4123_V	ORF1ab	4123	SRR13918734	12633	C	T	0,060901	2020-12-31	United States
ORF1ab_4192_I	ORF1ab	4192	SRR13918734	12840	A	T	0,0515509	2020-12-31	United States
ORF1ab_35_V	ORF1ab	35	SRR13918734	13571	G	T	0,0969977	2020-12-31	United States
ORF1ab_88_NA	ORF1ab	88	SRR13918734	13731	T	+A	0,0507696	2020-12-31	United States
ORF1ab_270_S	ORF1ab	270	SRR13918734	14277	G	T	0,074093	2020-12-31	United States
ORF1ab_314_L	ORF1ab	314	SRR13918734	14408	C	T	0,987905	2020-12-31	United States
ORF1ab_576_S	ORF1ab	576	SRR13918734	15193	G	T	0,058642	2020-12-31	United States
ORF1ab_724_K	ORF1ab	724	SRR13918734	15638	G	A	0,0557769	2020-12-31	United States
ORF1ab_813_R	ORF1ab	813	SRR13918734	15905	A	G	0,999233	2020-12-31	United States
ORF1ab_1021_L	ORF1ab	1021	SRR13918734	16528	G	C	0,108844	2020-12-31	United States
ORF1ab_1184_NA	ORF1ab	1184	SRR13918734	17019	G	+T	0,0627298	2020-12-31	United States
ORF1ab_1634_NA	ORF1ab	1634	SRR13918734	18368	G	+T	0,107595	2020-12-31	United States
ORF1ab_1729_C	ORF1ab	1729	SRR13918734	18652	C	T	0,0646472	2020-12-31	United States
ORF1ab_2168_T	ORF1ab	2168	SRR13918734	19969	G	A	1	2020-12-31	United States
ORF1ab_2172_NA	ORF1ab	2172	SRR13918734	19983	C	+T	0,0666667	2020-12-31	United States
ORF1ab_2416_K	ORF1ab	2416	SRR13918734	20714	G	A	0,0528801	2020-12-31	United States
ORF1ab_2431_NA	ORF1ab	2431	SRR13918734	20759	C	-A	0,0528326	2020-12-31	United States
ORF1ab_2490_NA	ORF1ab	2490	SRR13918734	20935	A	-C	0,0685794	2020-12-31	United States
S_614_V	S	614	SRR13918734	23403	A	T	0,0518439	2020-12-31	United States
S_614_G	S	614	SRR13918734	23403	A	G	0,947622	2020-12-31	United States
S_684_S	S	684	SRR13918734	23612	G	T	0,0505581	2020-12-31	United States
S_779_*	S	779	SRR13918734	23897	C	T	0,0617174	2020-12-31	United States
S_942_V	S	942	SRR13918734	24387	C	T	0,0557769	2020-12-31	United States
S_1117_NA	S	1117	SRR13918734	24911	A	-C	0,0689827	2020-12-31	United States
S_1124_V	S	1124	SRR13918734	24933	G	T	0,174573	2020-12-31	United States
M_2_S	M	2	SRR13918734	26526	G	T	0,0828829	2020-12-31	United States
M_218_V	M	218	SRR13918734	27175	C	T	0,0504032	2020-12-31	United States
ORF7b_12_NA	ORF7b	12	SRR13918734	27791	C	+T	0,0615385	2020-12-31	United States
N_141_I	N	141	SRR13918734	28695	C	T	0,0640523	2020-12-31	United States
N_194_L	N	194	SRR13918734	28854	C	T	1	2020-12-31	United States
N_260_NA	N	260	SRR13918734	29051	C	+A	0,10479	2020-12-31	United States
N_389_H	N	389	SRR13918734	29440	G	C	1	2020-12-31	United States
ORF1ab_224_I	ORF1ab	224	SRR13918735	936	C	T	0,999012	2021-01-04	United States
ORF1ab_751_L	ORF1ab	751	SRR13918735	2516	G	T	0,999475	2021-01-04	United States
ORF1ab_1912_V	ORF1ab	1912	SRR13918735	5999	A	G	1	2021-01-04	United States
ORF1ab_3353_R	ORF1ab	3353	SRR13918735	10323	A	G	0,99973	2021-01-04	United States
ORF1ab_3603_NA	ORF1ab	3603	SRR13918735	11074	C	+T	0,0714064	2021-01-04	United States
ORF1ab_3606_NA	ORF1ab	3606	SRR13918735	11082	T	-G	0,0661293	2021-01-04	United States
ORF1ab_3606_F	ORF1ab	3606	SRR13918735	11083	G	T	0,999272	2021-01-04	United States
ORF1ab_314_L	ORF1ab	314	SRR13918735	14408	C	T	0,992444	2021-01-04	United States
ORF1ab_1979_Y	ORF1ab	1979	SRR13918735	19402	C	T	0,998829	2021-01-04	United States
ORF1ab_2165_M	ORF1ab	2165	SRR13918735	19961	C	T	0,997086	2021-01-04	United States
S_138_Y	S	138	SRR13918735	21974	G	T	0,997587	2021-01-04	United States
S_614_G	S	614	SRR13918735	23403	A	G	0,998977	2021-01-04	United States
ORF3a_42_L	ORF3a	42	SRR13918735	25517	C	T	0,995844	2021-01-04	United States
ORF3a_62_T	ORF3a	62	SRR13918735	25577	T	C	0,999764	2021-01-04	United States
N_194_L	N	194	SRR13918735	28854	C	T	0,99972	2021-01-04	United States
N_234_I	N	234	SRR13918735	28975	G	T	0,999583	2021-01-04	United States
ORF10_28_V	ORF10	28	SRR13918735	29640	C	T	0,999115	2021-01-04	United States
ORF1ab_170_I	ORF1ab	170	SRR13918737	774	C	T	0,999231	2021-01-04	United States
ORF1ab_235_V	ORF1ab	235	SRR13918737	969	A	T	0,998815	2021-01-04	United States
ORF1ab_265_I	ORF1ab	265	SRR13918737	1059	C	T	0,996732	2021-01-04	United States
ORF1ab_3352_F	ORF1ab	3352	SRR13918737	10319	C	T	0,990485	2021-01-04	United States
ORF1ab_3937_S	ORF1ab	3937	SRR13918737	12075	A	G	0,998925	2021-01-04	United States
ORF1ab_314_L	ORF1ab	314	SRR13918737	14408	C	T	0,989309	2021-01-04	United States
ORF1ab_1653_D	ORF1ab	1653	SRR13918737	18424	A	G	1	2021-01-04	United States
ORF1ab_2198_I	ORF1ab	2198	SRR13918737	20060	G	T	0,998849	2021-01-04	United States
ORF1ab_2613_C	ORF1ab	2613	SRR13918737	21304	C	T	0,999138	2021-01-04	United States
S_614_G	S	614	SRR13918737	23403	A	G	0,999127	2021-01-04	United States
ORF3a_57_H	ORF3a	57	SRR13918737	25563	G	T	0,999367	2021-01-04	United States
ORF3a_172_V	ORF3a	172	SRR13918737	25907	G	T	0,996068	2021-01-04	United States
ORF8_24_L	ORF8	24	SRR13918737	27964	C	T	0,964963	2021-01-04	United States
N_67_S	N	67	SRR13918737	28472	C	T	0,995371	2021-01-04	United States
N_199_L	N	199	SRR13918737	28869	C	T	0,992545	2021-01-04	United States
ORF1ab_265_I	ORF1ab	265	SRR13918738	1059	C	T	0,997107	2021-01-01	United States
ORF1ab_406_Y	ORF1ab	406	SRR13918738	1482	T	A	0,999409	2021-01-01	United States
ORF1ab_583_V	ORF1ab	583	SRR13918738	2013	C	T	0,994058	2021-01-01	United States
ORF1ab_3352_F	ORF1ab	3352	SRR13918738	10319	C	T	0,994233	2021-01-01	United States
ORF1ab_3603_NA	ORF1ab	3603	SRR13918738	11074	C	+T	0,0704903	2021-01-01	United States
ORF1ab_3606_F	ORF1ab	3606	SRR13918738	11083	G	T	0,999827	2021-01-01	United States
ORF1ab_314_L	ORF1ab	314	SRR13918738	14408	C	T	0,994566	2021-01-01	United States
ORF1ab_1076_I	ORF1ab	1076	SRR13918738	16694	C	T	0,984499	2021-01-01	United States
S_614_G	S	614	SRR13918738	23403	A	G	0,998072	2021-01-01	United States
ORF3a_57_H	ORF3a	57	SRR13918738	25563	G	T	0,999817	2021-01-01	United States
ORF8_24_L	ORF8	24	SRR13918738	27964	C	T	0,983458	2021-01-01	United States
N_207_S	N	207	SRR13918738	28892	C	T	0,999509	2021-01-01	United States
ORF1ab_1316_S	ORF1ab	1316	SRR13918740	4211	G	T	0,9985	2021-01-03	United States
ORF1ab_2900_L	ORF1ab	2900	SRR13918740	8964	C	T	0,997333	2021-01-03	United States
ORF1ab_3603_NA	ORF1ab	3603	SRR13918740	11074	C	+T	0,0773685	2021-01-03	United States
ORF1ab_3606_NA	ORF1ab	3606	SRR13918740	11082	T	-G	0,0660419	2021-01-03	United States
ORF1ab_3606_F	ORF1ab	3606	SRR13918740	11083	G	T	0,999634	2021-01-03	United States
ORF1ab_314_L	ORF1ab	314	SRR13918740	14408	C	T	0,994791	2021-01-03	United States
ORF1ab_2431_V	ORF1ab	2431	SRR13918740	20759	C	T	0,999738	2021-01-03	United States
S_614_G	S	614	SRR13918740	23403	A	G	0,999349	2021-01-03	United States
S_1124_V	S	1124	SRR13918740	24933	G	T	0,999156	2021-01-03	United States
N_194_L	N	194	SRR13918740	28854	C	T	1	2021-01-03	United States
ORF1ab_66_H	ORF1ab	66	SRR13918741	463	G	C	0,134289	2021-01-11	United States
ORF1ab_72_NA	ORF1ab	72	SRR13918741	481	A	-C	0,0662252	2021-01-11	United States
ORF1ab_265_I	ORF1ab	265	SRR13918741	1059	C	T	0,994989	2021-01-11	United States
ORF1ab_535_NA	ORF1ab	535	SRR13918741	1868	G	-C	0,0695686	2021-01-11	United States
ORF1ab_784_NA	ORF1ab	784	SRR13918741	2616	G	-TAT	0,12963	2021-01-11	United States
ORF1ab_1029_C	ORF1ab	1029	SRR13918741	3350	A	T	0,0547098	2021-01-11	United States
ORF1ab_1399_NA	ORF1ab	1399	SRR13918741	4460	G	-T	0,0581065	2021-01-11	United States
ORF1ab_1573_I	ORF1ab	1573	SRR13918741	4983	C	T	0,0665951	2021-01-11	United States
ORF1ab_1924_G	ORF1ab	1924	SRR13918741	6035	A	G	0,0707071	2021-01-11	United States
ORF1ab_2232_NA	ORF1ab	2232	SRR13918741	6961	G	-T	0,104167	2021-01-11	United States
ORF1ab_2282_G	ORF1ab	2282	SRR13918741	7109	T	G	0,118644	2021-01-11	United States
ORF1ab_2450_S	ORF1ab	2450	SRR13918741	7614	G	C	0,0856672	2021-01-11	United States
ORF1ab_2450_C	ORF1ab	2450	SRR13918741	7615	G	C	0,0852649	2021-01-11	United States
ORF1ab_2949_NA	ORF1ab	2949	SRR13918741	9110	C	-G	0,0716915	2021-01-11	United States
ORF1ab_3079_NA	ORF1ab	3079	SRR13918741	9502	C	+T	0,0524738	2021-01-11	United States
ORF1ab_3158_T	ORF1ab	3158	SRR13918741	9738	G	C	0,999176	2021-01-11	United States
ORF1ab_3365_R	ORF1ab	3365	SRR13918741	10359	A	G	0,0693444	2021-01-11	United States
ORF1ab_3365_N	ORF1ab	3365	SRR13918741	10360	G	T	0,0694444	2021-01-11	United States
ORF1ab_3487_NA	ORF1ab	3487	SRR13918741	10725	C	-CA	0,0922156	2021-01-11	United States
ORF1ab_3603_NA	ORF1ab	3603	SRR13918741	11074	C	+T	0,0912281	2021-01-11	United States
ORF1ab_3606_NA	ORF1ab	3606	SRR13918741	11083	G	-TA	0,0655556	2021-01-11	United States
ORF1ab_101_V	ORF1ab	101	SRR13918741	13768	A	G	0,0588235	2021-01-11	United States
ORF1ab_271_F	ORF1ab	271	SRR13918741	14280	A	T	0,0618432	2021-01-11	United States
ORF1ab_314_L	ORF1ab	314	SRR13918741	14408	C	T	0,990698	2021-01-11	United States
ORF1ab_381_NA	ORF1ab	381	SRR13918741	14610	T	-A	0,0870526	2021-01-11	United States
ORF1ab_414_NA	ORF1ab	414	SRR13918741	14709	T	-G	0,105229	2021-01-11	United States
ORF1ab_783_NA	ORF1ab	783	SRR13918741	15814	G	+T	0,091706	2021-01-11	United States
ORF1ab_976_L	ORF1ab	976	SRR13918741	16394	C	T	0,99777	2021-01-11	United States
ORF1ab_1183_Y	ORF1ab	1183	SRR13918741	17014	G	T	0,99879	2021-01-11	United States
ORF1ab_1198_NA	ORF1ab	1198	SRR13918741	17059	C	+A	0,0520562	2021-01-11	United States
ORF1ab_1489_I	ORF1ab	1489	SRR13918741	17933	C	T	0,101404	2021-01-11	United States
ORF1ab_1853_F	ORF1ab	1853	SRR13918741	19024	C	T	0,0505963	2021-01-11	United States
ORF1ab_1980_E	ORF1ab	1980	SRR13918741	19406	G	A	0,0562613	2021-01-11	United States
ORF1ab_2394_T	ORF1ab	2394	SRR13918741	20647	C	A	0,0631678	2021-01-11	United States
ORF1ab_2394_Q	ORF1ab	2394	SRR13918741	20648	C	A	0,0633385	2021-01-11	United States
ORF1ab_2545_NA	ORF1ab	2545	SRR13918741	21101	G	+T	0,154181	2021-01-11	United States
S_13_I	S	13	SRR13918741	21600	G	T	0,998258	2021-01-11	United States
S_152_C	S	152	SRR13918741	22018	G	T	0,998634	2021-01-11	United States
S_452_R	S	452	SRR13918741	22917	T	G	0,996633	2021-01-11	United States
S_614_G	S	614	SRR13918741	23403	A	G	1	2021-01-11	United States
S_810_P	S	810	SRR13918741	23990	T	C	0,0593548	2021-01-11	United States
S_1254_F	S	1254	SRR13918741	25323	G	T	0,0617333	2021-01-11	United States
ORF3a_32_NA	ORF3a	32	SRR13918741	25487	C	-T	0,0767432	2021-01-11	United States
ORF3a_42_NA	ORF3a	42	SRR13918741	25517	C	-T	0,0523524	2021-01-11	United States
ORF3a_57_H	ORF3a	57	SRR13918741	25563	G	T	1	2021-01-11	United States
ORF3a_78_NA	ORF3a	78	SRR13918741	25626	C	-T	0,0735294	2021-01-11	United States
E_62_NA	E	62	SRR13918741	26430	T	+A	0,0927711	2021-01-11	United States
ORF8_85_NA	ORF8	85	SRR13918741	28147	C	-T	0,05443	2021-01-11	United States
N_144_H	N	144	SRR13918741	28703	G	C	1	2021-01-11	United States
N_205_I	N	205	SRR13918741	28887	C	T	0,987864	2021-01-11	United States
N_212_S	N	212	SRR13918741	28907	G	A	0,0603865	2021-01-11	United States
ORF1ab_265_I	ORF1ab	265	SRR13918742	1059	C	T	0,997234	2021-01-04	United States
ORF1ab_3352_F	ORF1ab	3352	SRR13918742	10319	C	T	0,995288	2021-01-04	United States
ORF1ab_3669_I	ORF1ab	3669	SRR13918742	11272	G	T	0,986774	2021-01-04	United States
ORF1ab_314_L	ORF1ab	314	SRR13918742	14408	C	T	0,994147	2021-01-04	United States
ORF1ab_2212_I	ORF1ab	2212	SRR13918742	20102	G	T	0,988818	2021-01-04	United States
ORF1ab_2217_I	ORF1ab	2217	SRR13918742	20117	C	T	1	2021-01-04	United States
ORF1ab_2376_I	ORF1ab	2376	SRR13918742	20594	C	T	0,999819	2021-01-04	United States
S_178_G	S	178	SRR13918742	22095	A	G	0,999463	2021-01-04	United States
S_215_H	S	215	SRR13918742	22205	G	C	0,999743	2021-01-04	United States
S_614_G	S	614	SRR13918742	23403	A	G	0,998201	2021-01-04	United States
ORF3a_57_H	ORF3a	57	SRR13918742	25563	G	T	1	2021-01-04	United States
ORF3a_155_Y	ORF3a	155	SRR13918742	25855	G	T	0,999126	2021-01-04	United States
ORF8_24_L	ORF8	24	SRR13918742	27964	C	T	0,980773	2021-01-04	United States
N_401_Y	N	401	SRR13918742	29474	G	T	0,999533	2021-01-04	United States
ORF1ab_598_I	ORF1ab	598	SRR13918743	2059	G	A	0,98709	2021-01-24	United States
ORF1ab_892_S	ORF1ab	892	SRR13918743	2939	C	T	1	2021-01-24	United States
ORF1ab_1000_A	ORF1ab	1000	SRR13918743	3263	A	G	0,0531088	2021-01-24	United States
ORF1ab_2823_I	ORF1ab	2823	SRR13918743	8733	C	T	0,150349	2021-01-24	United States
ORF1ab_314_L	ORF1ab	314	SRR13918743	14408	C	T	0,990963	2021-01-24	United States
ORF1ab_970_L	ORF1ab	970	SRR13918743	16376	C	T	0,982405	2021-01-24	United States
ORF1ab_1567_L	ORF1ab	1567	SRR13918743	18167	C	T	0,968935	2021-01-24	United States
S_69_P	S	69	SRR13918743	21768	A	C	0,0543478	2021-01-24	United States
S_614_G	S	614	SRR13918743	23403	A	G	1	2021-01-24	United States
ORF3a_100_C	ORF3a	100	SRR13918743	25690	G	T	0,99505	2021-01-24	United States
N_194_L	N	194	SRR13918743	28854	C	T	0,998507	2021-01-24	United States
N_205_I	N	205	SRR13918743	28887	C	T	0,97474	2021-01-24	United States
ORF1ab_1171_I	ORF1ab	1171	SRR13918744	3777	C	T	0,986403	2021-01-03	United States
ORF1ab_2129_V	ORF1ab	2129	SRR13918744	6651	C	T	0,978376	2021-01-03	United States
ORF1ab_314_L	ORF1ab	314	SRR13918744	14408	C	T	0,989751	2021-01-03	United States
S_614_G	S	614	SRR13918744	23403	A	G	0,998205	2021-01-03	United States
N_194_L	N	194	SRR13918744	28854	C	T	0,999735	2021-01-03	United States
ORF1ab_265_I	ORF1ab	265	SRR13918745	1059	C	T	0,997131	2021-01-04	United States
ORF1ab_3752_I	ORF1ab	3752	SRR13918745	11521	G	T	0,99714	2021-01-04	United States
ORF1ab_314_L	ORF1ab	314	SRR13918745	14408	C	T	0,994598	2021-01-04	United States
ORF1ab_2090_Y	ORF1ab	2090	SRR13918745	19735	G	T	0,999407	2021-01-04	United States
ORF1ab_2557_R	ORF1ab	2557	SRR13918745	21137	A	G	0,998773	2021-01-04	United States
S_153_I	S	153	SRR13918745	22021	G	A	0,998365	2021-01-04	United States
S_565_L	S	565	SRR13918745	23255	T	C	0,999905	2021-01-04	United States
S_614_G	S	614	SRR13918745	23403	A	G	0,999052	2021-01-04	United States
S_675_H	S	675	SRR13918745	23587	G	C	0,9964	2021-01-04	United States
ORF3a_15_F	ORF3a	15	SRR13918745	25437	G	T	0,999438	2021-01-04	United States
ORF3a_57_H	ORF3a	57	SRR13918745	25563	G	T	0,999218	2021-01-04	United States
N_207_L	N	207	SRR13918745	28893	C	T	0,994598	2021-01-04	United States
ORF10_37_F	ORF10	37	SRR13918745	29666	C	T	0,999561	2021-01-04	United States
ORF1ab_265_I	ORF1ab	265	SRR13918746	1059	C	T	0,996961	2021-01-25	United States
ORF1ab_1000_A	ORF1ab	1000	SRR13918746	3263	A	G	0,0564804	2021-01-25	United States
ORF1ab_3113_I	ORF1ab	3113	SRR13918746	9603	C	T	0,999487	2021-01-25	United States
ORF1ab_3352_F	ORF1ab	3352	SRR13918746	10319	C	T	0,993865	2021-01-25	United States
ORF1ab_4090_I	ORF1ab	4090	SRR13918746	12534	C	T	0,999809	2021-01-25	United States
ORF1ab_314_L	ORF1ab	314	SRR13918746	14408	C	T	0,992918	2021-01-25	United States
ORF1ab_1391_L	ORF1ab	1391	SRR13918746	17639	C	T	0,999732	2021-01-25	United States
ORF1ab_1653_D	ORF1ab	1653	SRR13918746	18424	A	G	0,999662	2021-01-25	United States
S_69_P	S	69	SRR13918746	21768	A	C	0,0724638	2021-01-25	United States
S_614_G	S	614	SRR13918746	23403	A	G	0,999147	2021-01-25	United States
ORF3a_57_H	ORF3a	57	SRR13918746	25563	G	T	0,99982	2021-01-25	United States
ORF3a_172_V	ORF3a	172	SRR13918746	25907	G	T	1	2021-01-25	United States
N_67_S	N	67	SRR13918746	28472	C	T	0,996224	2021-01-25	United States
N_199_L	N	199	SRR13918746	28869	C	T	0,988945	2021-01-25	United States
ORF1ab_265_I	ORF1ab	265	SRR13918747	1059	C	T	0,997774	2021-01-27	United States
ORF1ab_3158_T	ORF1ab	3158	SRR13918747	9738	G	C	0,99961	2021-01-27	United States
ORF1ab_3694_F	ORF1ab	3694	SRR13918747	11345	C	T	0,998889	2021-01-27	United States
ORF1ab_314_L	ORF1ab	314	SRR13918747	14408	C	T	0,993093	2021-01-27	United States
ORF1ab_731_E	ORF1ab	731	SRR13918747	15660	C	A	0,154702	2021-01-27	United States
ORF1ab_976_L	ORF1ab	976	SRR13918747	16394	C	T	0,998847	2021-01-27	United States
ORF1ab_1183_Y	ORF1ab	1183	SRR13918747	17014	G	T	0,99901	2021-01-27	United States
S_13_I	S	13	SRR13918747	21600	G	T	0,998008	2021-01-27	United States
S_152_C	S	152	SRR13918747	22018	G	T	0,999359	2021-01-27	United States
S_452_R	S	452	SRR13918747	22917	T	G	0,998299	2021-01-27	United States
S_614_G	S	614	SRR13918747	23403	A	G	0,99927	2021-01-27	United States
S_1228_L	S	1228	SRR13918747	25244	G	C	0,999899	2021-01-27	United States
ORF3a_57_H	ORF3a	57	SRR13918747	25563	G	T	1	2021-01-27	United States
ORF3a_72_T	ORF3a	72	SRR13918747	25606	G	A	0,995723	2021-01-27	United States
N_205_I	N	205	SRR13918747	28887	C	T	0,990046	2021-01-27	United States
ORF1ab_83_NA	ORF1ab	83	SRR13918748	514	T	-GTTATG	0,818707	2021-01-27	United States
ORF1ab_265_I	ORF1ab	265	SRR13918748	1059	C	T	0,996558	2021-01-27	United States
ORF1ab_903_V	ORF1ab	903	SRR13918748	2973	C	T	0,0669774	2021-01-27	United States
ORF1ab_1283_V	ORF1ab	1283	SRR13918748	4113	C	T	0,998395	2021-01-27	United States
ORF1ab_3158_T	ORF1ab	3158	SRR13918748	9738	G	C	1	2021-01-27	United States
ORF1ab_3694_F	ORF1ab	3694	SRR13918748	11345	C	T	0,999639	2021-01-27	United States
ORF1ab_314_L	ORF1ab	314	SRR13918748	14408	C	T	0,994702	2021-01-27	United States
ORF1ab_976_L	ORF1ab	976	SRR13918748	16394	C	T	0,999147	2021-01-27	United States
ORF1ab_1183_Y	ORF1ab	1183	SRR13918748	17014	G	T	1	2021-01-27	United States
ORF1ab_1902_I	ORF1ab	1902	SRR13918748	19172	C	T	0,0685077	2021-01-27	United States
ORF1ab_2164_NA	ORF1ab	2164	SRR13918748	19957	G	+A	0,0558824	2021-01-27	United States
S_13_I	S	13	SRR13918748	21600	G	T	1	2021-01-27	United States
S_152_C	S	152	SRR13918748	22018	G	T	1	2021-01-27	United States
S_452_R	S	452	SRR13918748	22917	T	G	1	2021-01-27	United States
S_614_G	S	614	SRR13918748	23403	A	G	0,998766	2021-01-27	United States
ORF3a_57_H	ORF3a	57	SRR13918748	25563	G	T	1	2021-01-27	United States
ORF6_14_V	ORF6	14	SRR13918748	27241	A	G	0,999107	2021-01-27	United States
N_205_I	N	205	SRR13918748	28887	C	T	0,985637	2021-01-27	United States
ORF1ab_265_I	ORF1ab	265	SRR13918749	1059	C	T	0,995732	2021-01-06	United States
ORF1ab_2361_K	ORF1ab	2361	SRR13918749	7348	T	A	0,999347	2021-01-06	United States
ORF1ab_2606_I	ORF1ab	2606	SRR13918749	8083	G	A	0,997914	2021-01-06	United States
ORF1ab_3352_F	ORF1ab	3352	SRR13918749	10319	C	T	0,99459	2021-01-06	United States
ORF1ab_4285_V	ORF1ab	4285	SRR13918749	13119	C	T	0,998304	2021-01-06	United States
ORF1ab_314_L	ORF1ab	314	SRR13918749	14408	C	T	0,992189	2021-01-06	United States
ORF1ab_1555_I	ORF1ab	1555	SRR13918749	18131	C	T	0,999473	2021-01-06	United States
ORF1ab_1643_V	ORF1ab	1643	SRR13918749	18395	C	T	0,986662	2021-01-06	United States
ORF1ab_1653_D	ORF1ab	1653	SRR13918749	18424	A	G	0,999472	2021-01-06	United States
ORF1ab_2579_R	ORF1ab	2579	SRR13918749	21203	A	G	0,991083	2021-01-06	United States
ORF1ab_2613_C	ORF1ab	2613	SRR13918749	21304	C	T	0,998753	2021-01-06	United States
S_614_G	S	614	SRR13918749	23403	A	G	0,998656	2021-01-06	United States
ORF3a_57_H	ORF3a	57	SRR13918749	25563	G	T	0,999638	2021-01-06	United States
ORF3a_172_V	ORF3a	172	SRR13918749	25907	G	T	0,996313	2021-01-06	United States
ORF8_24_L	ORF8	24	SRR13918749	27964	C	T	0,980988	2021-01-06	United States
N_67_S	N	67	SRR13918749	28472	C	T	0,996263	2021-01-06	United States
N_199_L	N	199	SRR13918749	28869	C	T	0,991137	2021-01-06	United States
ORF1ab_224_I	ORF1ab	224	SRR13918750	936	C	T	0,999132	2021-01-04	United States
ORF1ab_959_S	ORF1ab	959	SRR13918750	3140	C	T	0,999132	2021-01-04	United States
ORF1ab_3255_I	ORF1ab	3255	SRR13918750	10029	C	T	0,996597	2021-01-04	United States
ORF1ab_3618_V	ORF1ab	3618	SRR13918750	11117	A	G	0,999639	2021-01-04	United States
ORF1ab_4031_I	ORF1ab	4031	SRR13918750	12357	C	T	0,996372	2021-01-04	United States
ORF1ab_4175_I	ORF1ab	4175	SRR13918750	12789	C	T	0,999636	2021-01-04	United States
ORF1ab_314_L	ORF1ab	314	SRR13918750	14408	C	T	0,989486	2021-01-04	United States
ORF1ab_1521_S	ORF1ab	1521	SRR13918750	18028	G	T	0,998951	2021-01-04	United States
S_478_K	S	478	SRR13918750	22995	C	A	0,99964	2021-01-04	United States
S_614_G	S	614	SRR13918750	23403	A	G	0,997651	2021-01-04	United States
S_681_H	S	681	SRR13918750	23604	C	A	0,998639	2021-01-04	United States
S_732_A	S	732	SRR13918750	23756	A	G	0,999769	2021-01-04	United States
N_203_K	N	203	SRR13918750	28881	G	A	0,999001	2021-01-04	United States
N_204_R	N	204	SRR13918750	28883	G	C	1	2021-01-04	United States
ORF1ab_265_I	ORF1ab	265	SRR13918751	1059	C	T	0,997326	2021-01-04	United States
ORF1ab_4205_V	ORF1ab	4205	SRR13918751	12878	A	G	0,999651	2021-01-04	United States
ORF1ab_314_L	ORF1ab	314	SRR13918751	14408	C	T	0,993997	2021-01-04	United States
ORF1ab_1183_Y	ORF1ab	1183	SRR13918751	17014	G	T	0,999629	2021-01-04	United States
S_13_I	S	13	SRR13918751	21600	G	T	0,999349	2021-01-04	United States
S_152_C	S	152	SRR13918751	22018	G	T	0,997489	2021-01-04	United States
S_452_R	S	452	SRR13918751	22917	T	G	1	2021-01-04	United States
S_614_G	S	614	SRR13918751	23403	A	G	0,998154	2021-01-04	United States
ORF3a_57_H	ORF3a	57	SRR13918751	25563	G	T	0,999761	2021-01-04	United States
ORF8_100_L	ORF8	100	SRR13918751	28191	G	T	0,999711	2021-01-04	United States
N_205_I	N	205	SRR13918751	28887	C	T	0,988187	2021-01-04	United States
N_234_I	N	234	SRR13918751	28975	G	T	0,99922	2021-01-04	United States
ORF1ab_265_I	ORF1ab	265	SRR13918752	1059	C	T	0,997546	2021-01-05	United States
ORF1ab_3210_F	ORF1ab	3210	SRR13918752	9893	C	T	0,999648	2021-01-05	United States
ORF1ab_4205_V	ORF1ab	4205	SRR13918752	12878	A	G	0,999635	2021-01-05	United States
ORF1ab_314_L	ORF1ab	314	SRR13918752	14408	C	T	0,993157	2021-01-05	United States
ORF1ab_1183_Y	ORF1ab	1183	SRR13918752	17014	G	T	0,999631	2021-01-05	United States
S_13_I	S	13	SRR13918752	21600	G	T	0,998764	2021-01-05	United States
S_152_C	S	152	SRR13918752	22018	G	T	0,999675	2021-01-05	United States
S_452_R	S	452	SRR13918752	22917	T	G	0,998322	2021-01-05	United States
S_614_G	S	614	SRR13918752	23403	A	G	0,99899	2021-01-05	United States
ORF3a_57_H	ORF3a	57	SRR13918752	25563	G	T	0,999425	2021-01-05	United States
ORF8_100_L	ORF8	100	SRR13918752	28191	G	T	0,999445	2021-01-05	United States
N_205_I	N	205	SRR13918752	28887	C	T	0,983101	2021-01-05	United States
N_234_I	N	234	SRR13918752	28975	G	T	1	2021-01-05	United States
ORF1ab_335_N	ORF1ab	335	SRR13918753	1268	G	A	0,99926	2021-01-04	United States
ORF1ab_455_K	ORF1ab	455	SRR13918753	1628	C	A	0,998943	2021-01-04	United States
ORF1ab_751_L	ORF1ab	751	SRR13918753	2516	G	T	1	2021-01-04	United States
ORF1ab_1127_N	ORF1ab	1127	SRR13918753	3644	G	A	0,871341	2021-01-04	United States
ORF1ab_1912_V	ORF1ab	1912	SRR13918753	5999	A	G	1	2021-01-04	United States
ORF1ab_2209_L	ORF1ab	2209	SRR13918753	6892	T	G	0,997977	2021-01-04	United States
ORF1ab_3353_R	ORF1ab	3353	SRR13918753	10323	A	G	0,999773	2021-01-04	United States
ORF1ab_3975_F	ORF1ab	3975	SRR13918753	12188	G	T	0,999777	2021-01-04	United States
ORF1ab_314_L	ORF1ab	314	SRR13918753	14408	C	T	0,99322	2021-01-04	United States
ORF1ab_2552_V	ORF1ab	2552	SRR13918753	21122	G	T	0,999667	2021-01-04	United States
S_138_Y	S	138	SRR13918753	21974	G	T	1	2021-01-04	United States
S_614_G	S	614	SRR13918753	23403	A	G	0,999241	2021-01-04	United States
ORF3a_62_T	ORF3a	62	SRR13918753	25577	T	C	1	2021-01-04	United States
ORF3a_95_F	ORF3a	95	SRR13918753	25677	G	T	0,99963	2021-01-04	United States
E_47_F	E	47	SRR13918753	26383	G	T	0,99913	2021-01-04	United States
N_145_Y	N	145	SRR13918753	28706	C	T	0,999603	2021-01-04	United States
N_194_L	N	194	SRR13918753	28854	C	T	0,99867	2021-01-04	United States
N_234_I	N	234	SRR13918753	28975	G	T	1	2021-01-04	United States
ORF1ab_265_I	ORF1ab	265	SRR13918754	1059	C	T	0,996364	2021-01-04	United States
ORF1ab_2285_F	ORF1ab	2285	SRR13918754	7119	C	T	0,998009	2021-01-04	United States
ORF1ab_3777_R	ORF1ab	3777	SRR13918754	11595	A	G	0,999942	2021-01-04	United States
ORF1ab_4205_V	ORF1ab	4205	SRR13918754	12878	A	G	0,99985	2021-01-04	United States
ORF1ab_314_L	ORF1ab	314	SRR13918754	14408	C	T	0,987267	2021-01-04	United States
ORF1ab_1183_Y	ORF1ab	1183	SRR13918754	17014	G	T	0,999568	2021-01-04	United States
S_13_I	S	13	SRR13918754	21600	G	T	0,997995	2021-01-04	United States
S_152_C	S	152	SRR13918754	22018	G	T	0,998268	2021-01-04	United States
S_452_R	S	452	SRR13918754	22917	T	G	0,995585	2021-01-04	United States
S_614_G	S	614	SRR13918754	23403	A	G	0,998578	2021-01-04	United States
ORF3a_57_H	ORF3a	57	SRR13918754	25563	G	T	0,999583	2021-01-04	United States
ORF7a_104_F	ORF7a	104	SRR13918754	27703	G	T	0,999776	2021-01-04	United States
N_205_I	N	205	SRR13918754	28887	C	T	0,964638	2021-01-04	United States
ORF1ab_361_T	ORF1ab	361	SRR13918755	1346	C	A	0,12945	2021-01-02	United States
ORF1ab_656_V	ORF1ab	656	SRR13918755	2232	C	T	1	2021-01-02	United States
ORF1ab_665_I	ORF1ab	665	SRR13918755	2258	G	A	1	2021-01-02	United States
ORF1ab_1000_A	ORF1ab	1000	SRR13918755	3263	A	G	0,0661088	2021-01-02	United States
ORF1ab_1226_N	ORF1ab	1226	SRR13918755	3943	A	C	0,0781975	2021-01-02	United States
ORF1ab_1228_Y	ORF1ab	1228	SRR13918755	3947	G	T	0,998653	2021-01-02	United States
ORF1ab_1923_V	ORF1ab	1923	SRR13918755	6033	C	T	0,998701	2021-01-02	United States
ORF1ab_2059_R	ORF1ab	2059	SRR13918755	6441	A	G	1	2021-01-02	United States
ORF1ab_2980_G	ORF1ab	2980	SRR13918755	9204	A	G	0,999697	2021-01-02	United States
ORF1ab_314_L	ORF1ab	314	SRR13918755	14408	C	T	0,993167	2021-01-02	United States
ORF1ab_2172_NA	ORF1ab	2172	SRR13918755	19983	C	+T	0,0547945	2021-01-02	United States
S_614_G	S	614	SRR13918755	23403	A	G	0,999374	2021-01-02	United States
N_194_L	N	194	SRR13918755	28854	C	T	1	2021-01-02	United States
N_371_Y	N	371	SRR13918755	29384	G	T	1	2021-01-02	United States
N_391_I	N	391	SRR13918755	29445	C	T	0,998155	2021-01-02	United States
ORF1ab_3603_NA	ORF1ab	3603	SRR13918756	11074	C	+T	0,0748569	2021-01-12	United States
ORF1ab_3606_NA	ORF1ab	3606	SRR13918756	11082	T	-G	0,0559729	2021-01-12	United States
ORF1ab_3606_F	ORF1ab	3606	SRR13918756	11083	G	T	0,999672	2021-01-12	United States
ORF1ab_181_I	ORF1ab	181	SRR13918756	14008	G	A	0,999806	2021-01-12	United States
ORF1ab_314_L	ORF1ab	314	SRR13918756	14408	C	T	0,995511	2021-01-12	United States
ORF1ab_1465_G	ORF1ab	1465	SRR13918756	17861	A	G	0,999562	2021-01-12	United States
ORF1ab_1905_L	ORF1ab	1905	SRR13918756	19180	G	T	0,9997	2021-01-12	United States
S_309_V	S	309	SRR13918756	22488	A	T	0,999701	2021-01-12	United States
S_614_G	S	614	SRR13918756	23403	A	G	0,999314	2021-01-12	United States
ORF3a_54_NA	ORF3a	54	SRR13918756	25553	C	+T	0,0595867	2021-01-12	United States
ORF3a_55_F	ORF3a	55	SRR13918756	25555	G	T	0,999106	2021-01-12	United States
M_33_S	M	33	SRR13918756	26620	G	C	0,999829	2021-01-12	United States
ORF8_15_V	ORF8	15	SRR13918756	27937	C	T	0,0603715	2021-01-12	United States
N_194_L	N	194	SRR13918756	28854	C	T	0,999457	2021-01-12	United States
ORF1ab_224_I	ORF1ab	224	SRR13918757	936	C	T	0,999122	2021-01-04	United States
ORF1ab_751_L	ORF1ab	751	SRR13918757	2516	G	T	0,99935	2021-01-04	United States
ORF1ab_1912_V	ORF1ab	1912	SRR13918757	5999	A	G	0,999535	2021-01-04	United States
ORF1ab_3353_R	ORF1ab	3353	SRR13918757	10323	A	G	0,999819	2021-01-04	United States
ORF1ab_3603_NA	ORF1ab	3603	SRR13918757	11074	C	+T	0,0797446	2021-01-04	United States
ORF1ab_3606_NA	ORF1ab	3606	SRR13918757	11082	T	-G	0,0588235	2021-01-04	United States
ORF1ab_3606_F	ORF1ab	3606	SRR13918757	11083	G	T	0,99979	2021-01-04	United States
ORF1ab_314_L	ORF1ab	314	SRR13918757	14408	C	T	0,989922	2021-01-04	United States
ORF1ab_1712_Y	ORF1ab	1712	SRR13918757	18601	C	T	0,794202	2021-01-04	United States
ORF1ab_1979_Y	ORF1ab	1979	SRR13918757	19402	C	T	0,998956	2021-01-04	United States
ORF1ab_2165_M	ORF1ab	2165	SRR13918757	19961	C	T	0,996463	2021-01-04	United States
S_138_Y	S	138	SRR13918757	21974	G	T	0,997389	2021-01-04	United States
S_614_G	S	614	SRR13918757	23403	A	G	0,998931	2021-01-04	United States
ORF3a_42_L	ORF3a	42	SRR13918757	25517	C	T	0,993602	2021-01-04	United States
ORF3a_62_T	ORF3a	62	SRR13918757	25577	T	C	0,999684	2021-01-04	United States
N_194_L	N	194	SRR13918757	28854	C	T	0,999833	2021-01-04	United States
N_234_I	N	234	SRR13918757	28975	G	T	0,999756	2021-01-04	United States
ORF10_28_V	ORF10	28	SRR13918757	29640	C	T	0,999355	2021-01-04	United States
ORF1ab_264_NA	ORF1ab	264	SRR13918758	1057	C	+A	0,0505443	2021-01-12	United States
ORF1ab_265_I	ORF1ab	265	SRR13918758	1059	C	T	0,99589	2021-01-12	United States
ORF1ab_393_NA	ORF1ab	393	SRR13918758	1444	G	+A	0,172542	2021-01-12	United States
ORF1ab_925_*	ORF1ab	925	SRR13918758	3040	C	A	0,174641	2021-01-12	United States
ORF1ab_1377_NA	ORF1ab	1377	SRR13918758	4394	G	+CA	0,113861	2021-01-12	United States
ORF1ab_1422_NA	ORF1ab	1422	SRR13918758	4530	T	-TTA	0,135593	2021-01-12	United States
ORF1ab_1755_NA	ORF1ab	1755	SRR13918758	5529	G	-T	0,129344	2021-01-12	United States
ORF1ab_1870_NA	ORF1ab	1870	SRR13918758	5873	G	+A	0,105	2021-01-12	United States
ORF1ab_2457_NA	ORF1ab	2457	SRR13918758	7636	A	-T	0,0795756	2021-01-12	United States
ORF1ab_2580_I	ORF1ab	2580	SRR13918758	8003	G	A	0,0952381	2021-01-12	United States
ORF1ab_3060_V	ORF1ab	3060	SRR13918758	9443	C	G	0,0734127	2021-01-12	United States
ORF1ab_3265_NA	ORF1ab	3265	SRR13918758	10059	G	+T	0,0802469	2021-01-12	United States
ORF1ab_3459_M	ORF1ab	3459	SRR13918758	10641	C	T	0,99505	2021-01-12	United States
ORF1ab_3657_NA	ORF1ab	3657	SRR13918758	11236	T	-AG	0,137818	2021-01-12	United States
ORF1ab_3875_NA	ORF1ab	3875	SRR13918758	11888	G	-T	0,0772798	2021-01-12	United States
ORF1ab_4205_V	ORF1ab	4205	SRR13918758	12878	A	G	1	2021-01-12	United States
ORF1ab_158_NA	ORF1ab	158	SRR13918758	13939	G	-A	0,0729927	2021-01-12	United States
ORF1ab_239_A	ORF1ab	239	SRR13918758	14182	A	G	0,0549954	2021-01-12	United States
ORF1ab_314_L	ORF1ab	314	SRR13918758	14408	C	T	0,998305	2021-01-12	United States
ORF1ab_973_F	ORF1ab	973	SRR13918758	16385	G	T	0,161194	2021-01-12	United States
ORF1ab_1167_D	ORF1ab	1167	SRR13918758	16968	G	C	0,130208	2021-01-12	United States
ORF1ab_1183_Y	ORF1ab	1183	SRR13918758	17014	G	T	1	2021-01-12	United States
ORF1ab_1398_S	ORF1ab	1398	SRR13918758	17660	T	C	0,0704	2021-01-12	United States
ORF1ab_1477_N	ORF1ab	1477	SRR13918758	17896	C	A	0,109792	2021-01-12	United States
ORF1ab_1834_K	ORF1ab	1834	SRR13918758	18968	G	A	0,0526008	2021-01-12	United States
ORF1ab_1940_R	ORF1ab	1940	SRR13918758	19285	G	C	0,0826667	2021-01-12	United States
ORF1ab_2113_I	ORF1ab	2113	SRR13918758	19805	A	T	0,114187	2021-01-12	United States
ORF1ab_2172_NA	ORF1ab	2172	SRR13918758	19983	C	+T	0,107549	2021-01-12	United States
S_13_I	S	13	SRR13918758	21600	G	T	1	2021-01-12	United States
S_152_C	S	152	SRR13918758	22018	G	T	1	2021-01-12	United States
S_452_R	S	452	SRR13918758	22917	T	G	0,997167	2021-01-12	United States
S_556_NA	S	556	SRR13918758	23230	C	-A	0,101053	2021-01-12	United States
S_614_G	S	614	SRR13918758	23403	A	G	1	2021-01-12	United States
S_821_NA	S	821	SRR13918758	24025	A	-CTT	0,313996	2021-01-12	United States
S_932_NA	S	932	SRR13918758	24358	C	+A	0,0973565	2021-01-12	United States
S_1084_E	S	1084	SRR13918758	24814	T	G	0,110899	2021-01-12	United States
S_1229_NA	S	1229	SRR13918758	25247	A	-TG	0,0953905	2021-01-12	United States
ORF3a_57_H	ORF3a	57	SRR13918758	25563	G	T	1	2021-01-12	United States
ORF3a_94_NA	ORF3a	94	SRR13918758	25672	C	-T	0,0512334	2021-01-12	United States
ORF3a_96_NA	ORF3a	96	SRR13918758	25678	C	-TCG	0,0541045	2021-01-12	United States
ORF3a_123_T	ORF3a	123	SRR13918758	25760	T	C	0,327177	2021-01-12	United States
ORF3a_255_NA	ORF3a	255	SRR13918758	26157	T	-GTTA	0,15	2021-01-12	United States
E_5_NA	E	5	SRR13918758	26257	G	+T	0,149047	2021-01-12	United States
M_44_S	M	44	SRR13918758	26654	G	T	0,164093	2021-01-12	United States
ORF7a_59_NA	ORF7a	59	SRR13918758	27570	T	-AGCACTCAATTTGCTTTTGCTTGTCCTGACGGCGTA	0,125654	2021-01-12	United States
N_185_C	N	185	SRR13918758	28826	C	T	0,064	2021-01-12	United States
N_205_I	N	205	SRR13918758	28887	C	T	0,983051	2021-01-12	United States
ORF1ab_265_I	ORF1ab	265	SRR13918759	1059	C	T	0,998142	2021-01-11	United States
ORF1ab_1822_I	ORF1ab	1822	SRR13918759	5730	C	T	0,0974405	2021-01-11	United States
ORF1ab_4205_V	ORF1ab	4205	SRR13918759	12878	A	G	0,999728	2021-01-11	United States
ORF1ab_314_L	ORF1ab	314	SRR13918759	14408	C	T	0,992258	2021-01-11	United States
ORF1ab_1183_Y	ORF1ab	1183	SRR13918759	17014	G	T	0,999889	2021-01-11	United States
ORF1ab_1550_Y	ORF1ab	1550	SRR13918759	18115	C	T	0,0876111	2021-01-11	United States
ORF1ab_2083_C	ORF1ab	2083	SRR13918759	19715	A	G	0,999586	2021-01-11	United States
ORF1ab_2360_H	ORF1ab	2360	SRR13918759	20547	A	C	0,0595928	2021-01-11	United States
S_13_I	S	13	SRR13918759	21600	G	T	0,998268	2021-01-11	United States
S_152_C	S	152	SRR13918759	22018	G	T	0,999129	2021-01-11	United States
S_452_R	S	452	SRR13918759	22917	T	G	0,998321	2021-01-11	United States
S_614_G	S	614	SRR13918759	23403	A	G	0,999266	2021-01-11	United States
ORF3a_57_H	ORF3a	57	SRR13918759	25563	G	T	0,999183	2021-01-11	United States
ORF8_27_*	ORF8	27	SRR13918759	27972	C	T	0,0552097	2021-01-11	United States
ORF8_100_L	ORF8	100	SRR13918759	28191	G	T	0,999879	2021-01-11	United States
N_205_I	N	205	SRR13918759	28887	C	T	0,99211	2021-01-11	United States
N_234_I	N	234	SRR13918759	28975	G	T	0,997409	2021-01-11	United States
ORF1ab_224_I	ORF1ab	224	SRR13918760	936	C	T	0,999487	2021-01-11	United States
ORF1ab_265_I	ORF1ab	265	SRR13918760	1059	C	T	0,996928	2021-01-11	United States
ORF1ab_3459_M	ORF1ab	3459	SRR13918760	10641	C	T	0,99149	2021-01-11	United States
ORF1ab_4205_V	ORF1ab	4205	SRR13918760	12878	A	G	0,999655	2021-01-11	United States
ORF1ab_314_L	ORF1ab	314	SRR13918760	14408	C	T	0,992701	2021-01-11	United States
ORF1ab_1183_Y	ORF1ab	1183	SRR13918760	17014	G	T	0,998048	2021-01-11	United States
ORF1ab_2172_NA	ORF1ab	2172	SRR13918760	19983	C	+T	0,0599962	2021-01-11	United States
S_13_I	S	13	SRR13918760	21600	G	T	0,999373	2021-01-11	United States
S_62_A	S	62	SRR13918760	21747	T	C	0,0839695	2021-01-11	United States
S_152_C	S	152	SRR13918760	22018	G	T	0,998417	2021-01-11	United States
S_452_R	S	452	SRR13918760	22917	T	G	0,998829	2021-01-11	United States
S_614_G	S	614	SRR13918760	23403	A	G	0,999745	2021-01-11	United States
ORF3a_57_H	ORF3a	57	SRR13918760	25563	G	T	0,999607	2021-01-11	United States
N_205_I	N	205	SRR13918760	28887	C	T	0,986537	2021-01-11	United States
ORF1ab_265_I	ORF1ab	265	SRR13918761	1059	C	T	0,995965	2021-01-25	United States
ORF1ab_1000_A	ORF1ab	1000	SRR13918761	3263	A	G	0,0597287	2021-01-25	United States
ORF1ab_3158_T	ORF1ab	3158	SRR13918761	9738	G	C	0,999774	2021-01-25	United States
ORF1ab_4398_P	ORF1ab	4398	SRR13918761	13457	T	C	0,999662	2021-01-25	United States
ORF1ab_314_L	ORF1ab	314	SRR13918761	14408	C	T	0,990543	2021-01-25	United States
ORF1ab_976_L	ORF1ab	976	SRR13918761	16394	C	T	0,995658	2021-01-25	United States
ORF1ab_1183_Y	ORF1ab	1183	SRR13918761	17014	G	T	0,999506	2021-01-25	United States
S_13_I	S	13	SRR13918761	21600	G	T	1	2021-01-25	United States
S_152_C	S	152	SRR13918761	22018	G	T	1	2021-01-25	United States
S_452_R	S	452	SRR13918761	22917	T	G	0,996937	2021-01-25	United States
S_614_G	S	614	SRR13918761	23403	A	G	0,995498	2021-01-25	United States
ORF3a_57_H	ORF3a	57	SRR13918761	25563	G	T	0,99987	2021-01-25	United States
N_205_I	N	205	SRR13918761	28887	C	T	0,969248	2021-01-25	United States
N_214_S	N	214	SRR13918761	28913	G	A	0,995327	2021-01-25	United States
ORF1ab_181_T	ORF1ab	181	SRR13918762	806	G	A	0,999446	2021-01-12	United States
ORF1ab_1625_E	ORF1ab	1625	SRR13918762	5140	C	A	0,999339	2021-01-12	United States
ORF1ab_1921_L	ORF1ab	1921	SRR13918762	6027	C	T	0,999538	2021-01-12	United States
ORF1ab_314_L	ORF1ab	314	SRR13918762	14408	C	T	0,993805	2021-01-12	United States
ORF1ab_1999_A	ORF1ab	1999	SRR13918762	19462	A	G	0,999209	2021-01-12	United States
ORF1ab_2616_V	ORF1ab	2616	SRR13918762	21313	A	G	0,999801	2021-01-12	United States
S_614_G	S	614	SRR13918762	23403	A	G	0,999141	2021-01-12	United States
S_675_H	S	675	SRR13918762	23587	G	C	0,997756	2021-01-12	United States
ORF3a_166_L	ORF3a	166	SRR13918762	25889	C	T	1	2021-01-12	United States
ORF3a_176_I	ORF3a	176	SRR13918762	25919	C	T	0,996004	2021-01-12	United States
E_71_S	E	71	SRR13918762	26455	C	T	0,999777	2021-01-12	United States
N_194_L	N	194	SRR13918762	28854	C	T	1	2021-01-12	United States
N_212_C	N	212	SRR13918762	28907	G	T	0,99564	2021-01-12	United States
ORF1ab_265_I	ORF1ab	265	SRR13918763	1059	C	T	0,997608	2021-01-12	United States
ORF1ab_4205_V	ORF1ab	4205	SRR13918763	12878	A	G	0,999707	2021-01-12	United States
ORF1ab_314_L	ORF1ab	314	SRR13918763	14408	C	T	0,987062	2021-01-12	United States
ORF1ab_1183_Y	ORF1ab	1183	SRR13918763	17014	G	T	0,999654	2021-01-12	United States
S_13_I	S	13	SRR13918763	21600	G	T	0,998931	2021-01-12	United States
S_152_C	S	152	SRR13918763	22018	G	T	0,999709	2021-01-12	United States
S_452_R	S	452	SRR13918763	22917	T	G	0,996396	2021-01-12	United States
S_614_G	S	614	SRR13918763	23403	A	G	0,999126	2021-01-12	United States
ORF3a_57_H	ORF3a	57	SRR13918763	25563	G	T	0,99916	2021-01-12	United States
ORF8_100_L	ORF8	100	SRR13918763	28191	G	T	0,99948	2021-01-12	United States
N_144_H	N	144	SRR13918763	28703	G	C	0,997522	2021-01-12	United States
N_205_I	N	205	SRR13918763	28887	C	T	0,97346	2021-01-12	United States
N_234_I	N	234	SRR13918763	28975	G	T	0,998859	2021-01-12	United States
ORF1ab_181_T	ORF1ab	181	SRR13918764	806	G	A	0,998904	2021-01-04	United States
ORF1ab_384_F	ORF1ab	384	SRR13918764	1415	C	T	0,998168	2021-01-04	United States
ORF1ab_690_V	ORF1ab	690	SRR13918764	2334	C	T	0,998214	2021-01-04	United States
ORF1ab_1000_A	ORF1ab	1000	SRR13918764	3263	A	G	0,0608221	2021-01-04	United States
ORF1ab_1625_E	ORF1ab	1625	SRR13918764	5140	C	A	0,996599	2021-01-04	United States
ORF1ab_1921_L	ORF1ab	1921	SRR13918764	6027	C	T	0,999601	2021-01-04	United States
ORF1ab_314_L	ORF1ab	314	SRR13918764	14408	C	T	0,98995	2021-01-04	United States
S_520_S	S	520	SRR13918764	23120	G	T	0,99168	2021-01-04	United States
S_614_G	S	614	SRR13918764	23403	A	G	0,996362	2021-01-04	United States
S_675_H	S	675	SRR13918764	23587	G	C	0,995924	2021-01-04	United States
E_71_S	E	71	SRR13918764	26455	C	T	0,999456	2021-01-04	United States
N_194_L	N	194	SRR13918764	28854	C	T	0,997585	2021-01-04	United States
ORF1ab_265_I	ORF1ab	265	SRR13918765	1059	C	T	0,996314	2021-01-13	United States
ORF1ab_1640_H	ORF1ab	1640	SRR13918765	5184	C	A	0,991788	2021-01-13	United States
ORF1ab_3158_T	ORF1ab	3158	SRR13918765	9738	G	C	0,999713	2021-01-13	United States
ORF1ab_3694_F	ORF1ab	3694	SRR13918765	11345	C	T	0,999556	2021-01-13	United States
ORF1ab_314_L	ORF1ab	314	SRR13918765	14408	C	T	0,992971	2021-01-13	United States
ORF1ab_976_L	ORF1ab	976	SRR13918765	16394	C	T	0,997898	2021-01-13	United States
ORF1ab_1183_Y	ORF1ab	1183	SRR13918765	17014	G	T	0,99978	2021-01-13	United States
S_13_I	S	13	SRR13918765	21600	G	T	0,99933	2021-01-13	United States
S_152_C	S	152	SRR13918765	22018	G	T	0,99887	2021-01-13	United States
S_452_R	S	452	SRR13918765	22917	T	G	0,99839	2021-01-13	United States
S_614_G	S	614	SRR13918765	23403	A	G	0,999752	2021-01-13	United States
S_850_V	S	850	SRR13918765	24110	A	G	0,0954519	2021-01-13	United States
ORF3a_57_H	ORF3a	57	SRR13918765	25563	G	T	0,999264	2021-01-13	United States
N_205_I	N	205	SRR13918765	28887	C	T	0,984464	2021-01-13	United States
ORF1ab_265_I	ORF1ab	265	SRR13918766	1059	C	T	0,996714	2021-01-04	United States
ORF1ab_754_G	ORF1ab	754	SRR13918766	2526	A	G	0,999643	2021-01-04	United States
ORF1ab_1170_C	ORF1ab	1170	SRR13918766	3773	C	T	0,991497	2021-01-04	United States
ORF1ab_2285_F	ORF1ab	2285	SRR13918766	7119	C	T	0,547719	2021-01-04	United States
ORF1ab_2625_F	ORF1ab	2625	SRR13918766	8139	C	T	0,999427	2021-01-04	United States
ORF1ab_3352_F	ORF1ab	3352	SRR13918766	10319	C	T	0,991478	2021-01-04	United States
ORF1ab_3579_I	ORF1ab	3579	SRR13918766	11001	C	T	0,999688	2021-01-04	United States
ORF1ab_3833_S	ORF1ab	3833	SRR13918766	11763	A	G	0,999795	2021-01-04	United States
ORF1ab_314_L	ORF1ab	314	SRR13918766	14408	C	T	0,987996	2021-01-04	United States
ORF1ab_1653_D	ORF1ab	1653	SRR13918766	18424	A	G	0,999865	2021-01-04	United States
ORF1ab_2613_C	ORF1ab	2613	SRR13918766	21304	C	T	1	2021-01-04	United States
S_69_P	S	69	SRR13918766	21768	A	C	0,055236	2021-01-04	United States
S_614_G	S	614	SRR13918766	23403	A	G	0,998517	2021-01-04	United States
ORF3a_57_H	ORF3a	57	SRR13918766	25563	G	T	0,999694	2021-01-04	United States
ORF3a_172_V	ORF3a	172	SRR13918766	25907	G	T	0,998835	2021-01-04	United States
ORF8_24_L	ORF8	24	SRR13918766	27964	C	T	0,964657	2021-01-04	United States
N_67_S	N	67	SRR13918766	28472	C	T	0,994475	2021-01-04	United States
N_199_L	N	199	SRR13918766	28869	C	T	0,991205	2021-01-04	United States
ORF1ab_265_I	ORF1ab	265	SRR13918767	1059	C	T	0,997026	2021-01-04	United States
ORF1ab_3158_T	ORF1ab	3158	SRR13918767	9738	G	C	0,999587	2021-01-04	United States
ORF1ab_314_L	ORF1ab	314	SRR13918767	14408	C	T	0,995067	2021-01-04	United States
ORF1ab_976_L	ORF1ab	976	SRR13918767	16394	C	T	0,998208	2021-01-04	United States
ORF1ab_1183_Y	ORF1ab	1183	SRR13918767	17014	G	T	0,999152	2021-01-04	United States
S_13_I	S	13	SRR13918767	21600	G	T	0,99936	2021-01-04	United States
S_152_C	S	152	SRR13918767	22018	G	T	1	2021-01-04	United States
S_452_R	S	452	SRR13918767	22917	T	G	0,998749	2021-01-04	United States
S_614_G	S	614	SRR13918767	23403	A	G	0,998887	2021-01-04	United States
ORF3a_57_H	ORF3a	57	SRR13918767	25563	G	T	0,999129	2021-01-04	United States
ORF8_6_S	ORF8	6	SRR13918767	27910	T	C	0,994834	2021-01-04	United States
N_205_I	N	205	SRR13918767	28887	C	T	0,985427	2021-01-04	United States
ORF1ab_265_I	ORF1ab	265	SRR13918768	1059	C	T	0,996713	2021-01-11	United States
ORF1ab_3158_T	ORF1ab	3158	SRR13918768	9738	G	C	0,999806	2021-01-11	United States
ORF1ab_314_L	ORF1ab	314	SRR13918768	14408	C	T	0,991388	2021-01-11	United States
ORF1ab_976_L	ORF1ab	976	SRR13918768	16394	C	T	0,998892	2021-01-11	United States
ORF1ab_1183_Y	ORF1ab	1183	SRR13918768	17014	G	T	0,999138	2021-01-11	United States
S_13_I	S	13	SRR13918768	21600	G	T	0,999377	2021-01-11	United States
S_110_NA	S	110	SRR13918768	21890	T	-TA	0,123967	2021-01-11	United States
S_152_C	S	152	SRR13918768	22018	G	T	0,998703	2021-01-11	United States
S_452_R	S	452	SRR13918768	22917	T	G	0,998497	2021-01-11	United States
S_614_G	S	614	SRR13918768	23403	A	G	0,998819	2021-01-11	United States
ORF3a_57_H	ORF3a	57	SRR13918768	25563	G	T	0,999555	2021-01-11	United States
N_144_H	N	144	SRR13918768	28703	G	C	0,997531	2021-01-11	United States
N_205_I	N	205	SRR13918768	28887	C	T	0,98134	2021-01-11	United States
ORF1ab_170_I	ORF1ab	170	SRR13918769	774	C	T	0,999197	2021-01-04	United States
ORF1ab_235_V	ORF1ab	235	SRR13918769	969	A	T	0,999791	2021-01-04	United States
ORF1ab_265_I	ORF1ab	265	SRR13918769	1059	C	T	0,993693	2021-01-04	United States
ORF1ab_1000_A	ORF1ab	1000	SRR13918769	3263	A	G	0,0659502	2021-01-04	United States
ORF1ab_3352_F	ORF1ab	3352	SRR13918769	10319	C	T	0,991224	2021-01-04	United States
ORF1ab_314_L	ORF1ab	314	SRR13918769	14408	C	T	0,993645	2021-01-04	United States
ORF1ab_1653_D	ORF1ab	1653	SRR13918769	18424	A	G	0,999029	2021-01-04	United States
ORF1ab_2172_NA	ORF1ab	2172	SRR13918769	19983	C	+T	0,06	2021-01-04	United States
ORF1ab_2198_I	ORF1ab	2198	SRR13918769	20060	G	T	1	2021-01-04	United States
S_614_G	S	614	SRR13918769	23403	A	G	0,998772	2021-01-04	United States
ORF3a_57_H	ORF3a	57	SRR13918769	25563	G	T	0,999501	2021-01-04	United States
ORF3a_172_V	ORF3a	172	SRR13918769	25907	G	T	0,998205	2021-01-04	United States
ORF7a_94_H	ORF7a	94	SRR13918769	27675	A	C	0,279449	2021-01-04	United States
ORF8_24_L	ORF8	24	SRR13918769	27964	C	T	0,969216	2021-01-04	United States
N_67_S	N	67	SRR13918769	28472	C	T	0,995969	2021-01-04	United States
N_199_L	N	199	SRR13918769	28869	C	T	0,991992	2021-01-04	United States
ORF1ab_265_I	ORF1ab	265	SRR13918770	1059	C	T	0,997217	2020-12-31	United States
ORF1ab_1640_S	ORF1ab	1640	SRR13918770	5183	C	T	0,999491	2020-12-31	United States
ORF1ab_2114_F	ORF1ab	2114	SRR13918770	6606	C	T	0,998917	2020-12-31	United States
ORF1ab_3352_F	ORF1ab	3352	SRR13918770	10319	C	T	0,994999	2020-12-31	United States
ORF1ab_3885_F	ORF1ab	3885	SRR13918770	11919	C	T	0,999038	2020-12-31	United States
ORF1ab_4158_A	ORF1ab	4158	SRR13918770	12737	A	G	0,999478	2020-12-31	United States
ORF1ab_314_L	ORF1ab	314	SRR13918770	14408	C	T	0,994881	2020-12-31	United States
ORF1ab_1653_D	ORF1ab	1653	SRR13918770	18424	A	G	0,99985	2020-12-31	United States
ORF1ab_2613_C	ORF1ab	2613	SRR13918770	21304	C	T	0,999201	2020-12-31	United States
S_145_H	S	145	SRR13918770	21995	T	C	0,99965	2020-12-31	United States
S_614_G	S	614	SRR13918770	23403	A	G	0,99954	2020-12-31	United States
S_1085_E	S	1085	SRR13918770	24816	G	A	0,999268	2020-12-31	United States
S_1191_N	S	1191	SRR13918770	25135	G	T	0,998862	2020-12-31	United States
ORF3a_57_H	ORF3a	57	SRR13918770	25563	G	T	0,99933	2020-12-31	United States
ORF3a_172_V	ORF3a	172	SRR13918770	25907	G	T	0,995047	2020-12-31	United States
ORF8_24_L	ORF8	24	SRR13918770	27964	C	T	0,982231	2020-12-31	United States
N_67_S	N	67	SRR13918770	28472	C	T	0,997928	2020-12-31	United States
N_199_L	N	199	SRR13918770	28869	C	T	0,993344	2020-12-31	United States
ORF10_24_C	ORF10	24	SRR13918770	29627	C	T	0,998648	2020-12-31	United States
ORF1ab_265_I	ORF1ab	265	SRR13918771	1059	C	T	0,996454	2021-01-13	United States
ORF1ab_2336_NA	ORF1ab	2336	SRR13918771	7273	G	+T	0,0697674	2021-01-13	United States
ORF1ab_3158_T	ORF1ab	3158	SRR13918771	9738	G	C	0,999567	2021-01-13	United States
ORF1ab_3603_NA	ORF1ab	3603	SRR13918771	11074	C	+T	0,0666358	2021-01-13	United States
ORF1ab_3694_F	ORF1ab	3694	SRR13918771	11345	C	T	0,999019	2021-01-13	United States
ORF1ab_314_L	ORF1ab	314	SRR13918771	14408	C	T	0,989816	2021-01-13	United States
ORF1ab_976_L	ORF1ab	976	SRR13918771	16394	C	T	0,994734	2021-01-13	United States
ORF1ab_1183_Y	ORF1ab	1183	SRR13918771	17014	G	T	0,998347	2021-01-13	United States
ORF1ab_2172_NA	ORF1ab	2172	SRR13918771	19983	C	+T	0,05928	2021-01-13	United States
S_13_I	S	13	SRR13918771	21600	G	T	0,999086	2021-01-13	United States
S_152_C	S	152	SRR13918771	22018	G	T	0,998171	2021-01-13	United States
S_452_R	S	452	SRR13918771	22917	T	G	0,996735	2021-01-13	United States
S_478_I	S	478	SRR13918771	22995	C	T	0,0731132	2021-01-13	United States
S_614_G	S	614	SRR13918771	23403	A	G	0,999347	2021-01-13	United States
ORF3a_57_H	ORF3a	57	SRR13918771	25563	G	T	0,999643	2021-01-13	United States
N_205_I	N	205	SRR13918771	28887	C	T	0,972204	2021-01-13	United States
ORF1ab_265_I	ORF1ab	265	SRR13918772	1059	C	T	0,997923	2021-01-04	United States
ORF1ab_3192_R	ORF1ab	3192	SRR13918772	9840	A	G	0,990291	2021-01-04	United States
ORF1ab_3352_F	ORF1ab	3352	SRR13918772	10319	C	T	0,996998	2021-01-04	United States
ORF1ab_314_L	ORF1ab	314	SRR13918772	14408	C	T	0,995641	2021-01-04	United States
ORF1ab_1653_D	ORF1ab	1653	SRR13918772	18424	A	G	0,998775	2021-01-04	United States
ORF1ab_2025_I	ORF1ab	2025	SRR13918772	19542	G	T	1	2021-01-04	United States
ORF1ab_2613_C	ORF1ab	2613	SRR13918772	21304	C	T	1	2021-01-04	United States
S_2_L	S	2	SRR13918772	21568	T	A	0,999151	2021-01-04	United States
S_80_Y	S	80	SRR13918772	21800	G	T	0,999584	2021-01-04	United States
S_614_G	S	614	SRR13918772	23403	A	G	0,999585	2021-01-04	United States
ORF3a_57_H	ORF3a	57	SRR13918772	25563	G	T	0,99865	2021-01-04	United States
ORF3a_172_V	ORF3a	172	SRR13918772	25907	G	T	0,991131	2021-01-04	United States
ORF8_24_L	ORF8	24	SRR13918772	27964	C	T	0,989269	2021-01-04	United States
N_67_S	N	67	SRR13918772	28472	C	T	0,997912	2021-01-04	United States
N_199_L	N	199	SRR13918772	28869	C	T	0,995864	2021-01-04	United States
ORF1ab_265_I	ORF1ab	265	SRR13918773	1059	C	T	0,997011	2021-01-06	United States
ORF1ab_943_L	ORF1ab	943	SRR13918773	3093	C	T	0,0712619	2021-01-06	United States
ORF1ab_1130_F	ORF1ab	1130	SRR13918773	3653	C	T	0,999174	2021-01-06	United States
ORF1ab_2361_K	ORF1ab	2361	SRR13918773	7348	T	A	0,999779	2021-01-06	United States
ORF1ab_2606_I	ORF1ab	2606	SRR13918773	8083	G	A	0,997201	2021-01-06	United States
ORF1ab_3352_F	ORF1ab	3352	SRR13918773	10319	C	T	0,990903	2021-01-06	United States
ORF1ab_3603_NA	ORF1ab	3603	SRR13918773	11074	C	+T	0,0864227	2021-01-06	United States
ORF1ab_3606_NA	ORF1ab	3606	SRR13918773	11082	T	-G	0,0829674	2021-01-06	United States
ORF1ab_3606_F	ORF1ab	3606	SRR13918773	11083	G	T	0,999128	2021-01-06	United States
ORF1ab_4285_V	ORF1ab	4285	SRR13918773	13119	C	T	0,997393	2021-01-06	United States
ORF1ab_314_L	ORF1ab	314	SRR13918773	14408	C	T	0,990367	2021-01-06	United States
ORF1ab_1555_I	ORF1ab	1555	SRR13918773	18131	C	T	0,999305	2021-01-06	United States
ORF1ab_1653_D	ORF1ab	1653	SRR13918773	18424	A	G	0,999669	2021-01-06	United States
S_69_P	S	69	SRR13918773	21768	A	C	0,0547141	2021-01-06	United States
S_614_G	S	614	SRR13918773	23403	A	G	0,997028	2021-01-06	United States
ORF3a_57_H	ORF3a	57	SRR13918773	25563	G	T	0,999007	2021-01-06	United States
ORF3a_172_V	ORF3a	172	SRR13918773	25907	G	T	1	2021-01-06	United States
ORF8_24_L	ORF8	24	SRR13918773	27964	C	T	0,975467	2021-01-06	United States
N_67_S	N	67	SRR13918773	28472	C	T	0,995276	2021-01-06	United States
N_199_L	N	199	SRR13918773	28869	C	T	0,995015	2021-01-06	United States
N_358_N	N	358	SRR13918773	29345	G	A	0,999187	2021-01-06	United States
ORF1ab_265_I	ORF1ab	265	SRR13918774	1059	C	T	0,995562	2021-01-27	United States
ORF1ab_1000_A	ORF1ab	1000	SRR13918774	3263	A	G	0,0514593	2021-01-27	United States
ORF1ab_3603_NA	ORF1ab	3603	SRR13918774	11074	C	-T	0,0523114	2021-01-27	United States
ORF1ab_4205_V	ORF1ab	4205	SRR13918774	12878	A	G	1	2021-01-27	United States
ORF1ab_314_L	ORF1ab	314	SRR13918774	14408	C	T	0,995162	2021-01-27	United States
ORF1ab_1183_Y	ORF1ab	1183	SRR13918774	17014	G	T	1	2021-01-27	United States
S_13_I	S	13	SRR13918774	21600	G	T	1	2021-01-27	United States
S_152_C	S	152	SRR13918774	22018	G	T	1	2021-01-27	United States
S_452_R	S	452	SRR13918774	22917	T	G	0,994036	2021-01-27	United States
S_614_G	S	614	SRR13918774	23403	A	G	1	2021-01-27	United States
ORF3a_57_H	ORF3a	57	SRR13918774	25563	G	T	1	2021-01-27	United States
ORF7b_42_Y	ORF7b	42	SRR13918774	27879	C	T	0,999522	2021-01-27	United States
N_205_I	N	205	SRR13918774	28887	C	T	0,994845	2021-01-27	United States
ORF1ab_224_I	ORF1ab	224	SRR13918775	936	C	T	0,998372	2021-01-04	United States
ORF1ab_751_L	ORF1ab	751	SRR13918775	2516	G	T	1	2021-01-04	United States
ORF1ab_1912_V	ORF1ab	1912	SRR13918775	5999	A	G	0,999697	2021-01-04	United States
ORF1ab_3353_R	ORF1ab	3353	SRR13918775	10323	A	G	0,999454	2021-01-04	United States
ORF1ab_3603_NA	ORF1ab	3603	SRR13918775	11074	C	+T	0,0801903	2021-01-04	United States
ORF1ab_3606_NA	ORF1ab	3606	SRR13918775	11082	T	-G	0,0755454	2021-01-04	United States
ORF1ab_3606_F	ORF1ab	3606	SRR13918775	11083	G	T	0,999431	2021-01-04	United States
ORF1ab_314_L	ORF1ab	314	SRR13918775	14408	C	T	0,990933	2021-01-04	United States
ORF1ab_1979_Y	ORF1ab	1979	SRR13918775	19402	C	T	0,998361	2021-01-04	United States
ORF1ab_2165_M	ORF1ab	2165	SRR13918775	19961	C	T	0,996131	2021-01-04	United States
S_138_Y	S	138	SRR13918775	21974	G	T	0,999109	2021-01-04	United States
S_614_G	S	614	SRR13918775	23403	A	G	0,998511	2021-01-04	United States
ORF3a_42_L	ORF3a	42	SRR13918775	25517	C	T	0,995405	2021-01-04	United States
ORF3a_62_T	ORF3a	62	SRR13918775	25577	T	C	0,999114	2021-01-04	United States
N_194_L	N	194	SRR13918775	28854	C	T	0,999542	2021-01-04	United States
N_234_I	N	234	SRR13918775	28975	G	T	0,997931	2021-01-04	United States
ORF10_28_V	ORF10	28	SRR13918775	29640	C	T	0,998426	2021-01-04	United States
ORF1ab_265_I	ORF1ab	265	SRR13918776	1059	C	T	0,996345	2021-01-04	United States
ORF1ab_3158_T	ORF1ab	3158	SRR13918776	9738	G	C	0,999505	2021-01-04	United States
ORF1ab_3694_F	ORF1ab	3694	SRR13918776	11345	C	T	0,999175	2021-01-04	United States
ORF1ab_314_L	ORF1ab	314	SRR13918776	14408	C	T	0,994015	2021-01-04	United States
ORF1ab_976_L	ORF1ab	976	SRR13918776	16394	C	T	0,997924	2021-01-04	United States
ORF1ab_1183_Y	ORF1ab	1183	SRR13918776	17014	G	T	0,999616	2021-01-04	United States
S_13_I	S	13	SRR13918776	21600	G	T	0,999222	2021-01-04	United States
S_27_V	S	27	SRR13918776	21642	C	T	0,543358	2021-01-04	United States
S_152_C	S	152	SRR13918776	22018	G	T	0,998512	2021-01-04	United States
S_452_R	S	452	SRR13918776	22917	T	G	0,998863	2021-01-04	United States
S_614_G	S	614	SRR13918776	23403	A	G	0,998529	2021-01-04	United States
ORF3a_57_H	ORF3a	57	SRR13918776	25563	G	T	1	2021-01-04	United States
N_205_I	N	205	SRR13918776	28887	C	T	0,988456	2021-01-04	United States
ORF1ab_265_I	ORF1ab	265	SRR13918777	1059	C	T	0,994744	2021-01-07	United States
ORF1ab_3146_V	ORF1ab	3146	SRR13918777	9701	A	G	0,399701	2021-01-07	United States
ORF1ab_3459_M	ORF1ab	3459	SRR13918777	10641	C	T	0,982638	2021-01-07	United States
ORF1ab_4205_V	ORF1ab	4205	SRR13918777	12878	A	G	0,999801	2021-01-07	United States
ORF1ab_314_L	ORF1ab	314	SRR13918777	14408	C	T	0,988317	2021-01-07	United States
ORF1ab_1183_Y	ORF1ab	1183	SRR13918777	17014	G	T	0,999471	2021-01-07	United States
S_13_I	S	13	SRR13918777	21600	G	T	0,998594	2021-01-07	United States
S_152_C	S	152	SRR13918777	22018	G	T	0,999474	2021-01-07	United States
S_452_R	S	452	SRR13918777	22917	T	G	0,996013	2021-01-07	United States
S_614_G	S	614	SRR13918777	23403	A	G	0,999465	2021-01-07	United States
ORF3a_57_H	ORF3a	57	SRR13918777	25563	G	T	0,999657	2021-01-07	United States
N_205_I	N	205	SRR13918777	28887	C	T	0,963409	2021-01-07	United States
ORF1ab_107_F	ORF1ab	107	SRR13918778	584	C	T	0,986335	2021-01-24	United States
ORF1ab_1572_I	ORF1ab	1572	SRR13918778	4980	C	T	0,998847	2021-01-24	United States
ORF1ab_1658_H	ORF1ab	1658	SRR13918778	5237	T	C	0,0643275	2021-01-24	United States
ORF1ab_4162_V	ORF1ab	4162	SRR13918778	12750	C	T	0,978495	2021-01-24	United States
ORF1ab_314_L	ORF1ab	314	SRR13918778	14408	C	T	0,985566	2021-01-24	United States
ORF1ab_1678_F	ORF1ab	1678	SRR13918778	18500	A	T	0,0686456	2021-01-24	United States
ORF1ab_1701_F	ORF1ab	1701	SRR13918778	18568	C	T	0,983353	2021-01-24	United States
ORF1ab_1765_I	ORF1ab	1765	SRR13918778	18762	G	T	0,255993	2021-01-24	United States
ORF1ab_2172_NA	ORF1ab	2172	SRR13918778	19983	C	+T	0,0559284	2021-01-24	United States
ORF1ab_2431_V	ORF1ab	2431	SRR13918778	20759	C	T	1	2021-01-24	United States
S_3_NA	S	3	SRR13918778	21569	G	+T	0,0718954	2021-01-24	United States
S_143_NA	S	143	SRR13918778	21989	G	-TTTA	0,0625	2021-01-24	United States
S_614_G	S	614	SRR13918778	23403	A	G	0,967054	2021-01-24	United States
S_1166_*	S	1166	SRR13918778	25059	T	A	0,0512129	2021-01-24	United States
N_129_S	N	129	SRR13918778	28658	G	A	0,965415	2021-01-24	United States
N_194_L	N	194	SRR13918778	28854	C	T	1	2021-01-24	United States
N_378_Q	N	378	SRR13918778	29405	G	C	1	2021-01-24	United States
ORF1ab_1049_NA	ORF1ab	1049	SRR13918779	3412	T	+A	0,0850596	2021-01-01	United States
ORF1ab_1189_NA	ORF1ab	1189	SRR13918779	3832	C	+T	0,096475	2021-01-01	United States
ORF1ab_1220_L	ORF1ab	1220	SRR13918779	3924	C	T	0,0540098	2021-01-01	United States
ORF1ab_1287_A	ORF1ab	1287	SRR13918779	4125	T	C	0,999426	2021-01-01	United States
ORF1ab_1420_V	ORF1ab	1420	SRR13918779	4524	C	T	0,992173	2021-01-01	United States
ORF1ab_1615_NA	ORF1ab	1615	SRR13918779	5110	T	+A	0,0557895	2021-01-01	United States
ORF1ab_1847_R	ORF1ab	1847	SRR13918779	5804	T	C	0,999287	2021-01-01	United States
ORF1ab_1862_S	ORF1ab	1862	SRR13918779	5849	C	T	0,994907	2021-01-01	United States
ORF1ab_1929_N	ORF1ab	1929	SRR13918779	6052	G	T	0,0646425	2021-01-01	United States
ORF1ab_2007_I	ORF1ab	2007	SRR13918779	6285	C	T	0,999174	2021-01-01	United States
ORF1ab_2144_NA	ORF1ab	2144	SRR13918779	6696	C	+T	0,0578778	2021-01-01	United States
ORF1ab_2238_NA	ORF1ab	2238	SRR13918779	6977	G	+T	0,0777989	2021-01-01	United States
ORF1ab_3019_G	ORF1ab	3019	SRR13918779	9320	T	G	0,0795632	2021-01-01	United States
ORF1ab_3842_NA	ORF1ab	3842	SRR13918779	11791	T	-A	0,0527865	2021-01-01	United States
ORF1ab_3875_NA	ORF1ab	3875	SRR13918779	11888	G	-T	0,053103	2021-01-01	United States
ORF1ab_314_L	ORF1ab	314	SRR13918779	14408	C	T	0,992796	2021-01-01	United States
ORF1ab_494_NA	ORF1ab	494	SRR13918779	14948	G	+T	0,0738189	2021-01-01	United States
ORF1ab_516_Y	ORF1ab	516	SRR13918779	15013	G	T	0,0538922	2021-01-01	United States
ORF1ab_518_NA	ORF1ab	518	SRR13918779	15021	T	-TTCGCATA	0,0544452	2021-01-01	United States
ORF1ab_522_NA	ORF1ab	522	SRR13918779	15032	C	+A	0,0882353	2021-01-01	United States
ORF1ab_589_C	ORF1ab	589	SRR13918779	15234	G	T	0,115132	2021-01-01	United States
ORF1ab_644_H	ORF1ab	644	SRR13918779	15397	T	C	0,101313	2021-01-01	United States
ORF1ab_1057_S	ORF1ab	1057	SRR13918779	16636	G	T	0,99862	2021-01-01	United States
ORF1ab_1080_L	ORF1ab	1080	SRR13918779	16705	G	T	0,0638686	2021-01-01	United States
ORF1ab_1493_L	ORF1ab	1493	SRR13918779	17944	G	T	0,0508021	2021-01-01	United States
ORF1ab_1882_NA	ORF1ab	1882	SRR13918779	19113	C	+A	0,0820383	2021-01-01	United States
ORF1ab_1892_NA	ORF1ab	1892	SRR13918779	19142	A	-T	0,0728652	2021-01-01	United States
ORF1ab_2545_NA	ORF1ab	2545	SRR13918779	21101	G	+T	0,0831643	2021-01-01	United States
S_167_NA	S	167	SRR13918779	22062	C	+T	0,0580462	2021-01-01	United States
S_228_N	S	228	SRR13918779	22244	G	A	0,0603385	2021-01-01	United States
S_239_*	S	239	SRR13918779	22277	C	T	0,0589681	2021-01-01	United States
S_614_G	S	614	SRR13918779	23403	A	G	0,998592	2021-01-01	United States
S_963_NA	S	963	SRR13918779	24451	T	+A	0,0695709	2021-01-01	United States
ORF3a_86_NA	ORF3a	86	SRR13918779	25650	G	+T	0,0628571	2021-01-01	United States
ORF8_32_L	ORF8	32	SRR13918779	27987	G	T	0,999151	2021-01-01	United States
N_194_L	N	194	SRR13918779	28854	C	T	0,998217	2021-01-01	United States
N_215_S	N	215	SRR13918779	28916	G	A	1	2021-01-01	United States
ORF1ab_3244_L	ORF1ab	3244	SRR13918780	9996	C	T	0,99878	2021-01-02	United States
ORF1ab_314_L	ORF1ab	314	SRR13918780	14408	C	T	0,988712	2021-01-02	United States
S_69_P	S	69	SRR13918780	21768	A	C	0,0561836	2021-01-02	United States
S_272_H	S	272	SRR13918780	22377	C	A	0,11976	2021-01-02	United States
S_385_I	S	385	SRR13918780	22716	C	T	0,999459	2021-01-02	United States
S_614_G	S	614	SRR13918780	23403	A	G	0,999011	2021-01-02	United States
S_846_V	S	846	SRR13918780	24099	C	T	0,0915744	2021-01-02	United States
ORF7b_15_S	ORF7b	15	SRR13918780	27798	G	T	0,999288	2021-01-02	United States
N_203_K	N	203	SRR13918780	28881	G	A	0,999784	2021-01-02	United States
N_204_R	N	204	SRR13918780	28883	G	C	1	2021-01-02	United States
N_377_Y	N	377	SRR13918780	29402	G	T	0,997963	2021-01-02	United States
ORF1ab_265_I	ORF1ab	265	SRR13918781	1059	C	T	0,997692	2021-01-27	United States
ORF1ab_1283_V	ORF1ab	1283	SRR13918781	4113	C	T	0,99833	2021-01-27	United States
ORF1ab_3158_T	ORF1ab	3158	SRR13918781	9738	G	C	0,999807	2021-01-27	United States
ORF1ab_3694_F	ORF1ab	3694	SRR13918781	11345	C	T	0,999281	2021-01-27	United States
ORF1ab_314_L	ORF1ab	314	SRR13918781	14408	C	T	0,995201	2021-01-27	United States
ORF1ab_976_L	ORF1ab	976	SRR13918781	16394	C	T	0,999572	2021-01-27	United States
ORF1ab_1183_Y	ORF1ab	1183	SRR13918781	17014	G	T	0,998967	2021-01-27	United States
S_5_F	S	5	SRR13918781	21575	C	T	0,119811	2021-01-27	United States
S_13_I	S	13	SRR13918781	21600	G	T	0,999163	2021-01-27	United States
S_152_C	S	152	SRR13918781	22018	G	T	1	2021-01-27	United States
S_452_R	S	452	SRR13918781	22917	T	G	0,999525	2021-01-27	United States
S_614_G	S	614	SRR13918781	23403	A	G	0,998507	2021-01-27	United States
ORF3a_57_H	ORF3a	57	SRR13918781	25563	G	T	0,999779	2021-01-27	United States
N_205_I	N	205	SRR13918781	28887	C	T	0,98708	2021-01-27	United States
ORF1ab_392_C	ORF1ab	392	SRR13918782	1439	G	T	0,993548	2021-01-04	United States
ORF1ab_607_H	ORF1ab	607	SRR13918782	2086	G	T	1	2021-01-04	United States
ORF1ab_1000_A	ORF1ab	1000	SRR13918782	3263	A	G	0,06022	2021-01-04	United States
ORF1ab_314_L	ORF1ab	314	SRR13918782	14408	C	T	0,991575	2021-01-04	United States
ORF1ab_1643_V	ORF1ab	1643	SRR13918782	18395	C	T	0,977778	2021-01-04	United States
ORF1ab_2509_V	ORF1ab	2509	SRR13918782	20992	A	G	0,99864	2021-01-04	United States
S_69_P	S	69	SRR13918782	21768	A	C	0,0599803	2021-01-04	United States
S_614_G	S	614	SRR13918782	23403	A	G	0,993106	2021-01-04	United States
S_1191_N	S	1191	SRR13918782	25135	G	T	0,996988	2021-01-04	United States
ORF7b_39_*	ORF7b	39	SRR13918782	27870	G	T	0,977612	2021-01-04	United States
N_203_K	N	203	SRR13918782	28881	G	A	1	2021-01-04	United States
N_204_R	N	204	SRR13918782	28883	G	C	1	2021-01-04	United States
ORF1ab_224_I	ORF1ab	224	SRR13918783	936	C	T	0,999119	2021-01-04	United States
ORF1ab_751_L	ORF1ab	751	SRR13918783	2516	G	T	1	2021-01-04	United States
ORF1ab_1000_A	ORF1ab	1000	SRR13918783	3263	A	G	0,0701459	2021-01-04	United States
ORF1ab_1912_V	ORF1ab	1912	SRR13918783	5999	A	G	1	2021-01-04	United States
ORF1ab_3353_R	ORF1ab	3353	SRR13918783	10323	A	G	0,999565	2021-01-04	United States
ORF1ab_3606_NA	ORF1ab	3606	SRR13918783	11082	T	-G	0,0652174	2021-01-04	United States
ORF1ab_3606_F	ORF1ab	3606	SRR13918783	11083	G	T	1	2021-01-04	United States
ORF1ab_314_L	ORF1ab	314	SRR13918783	14408	C	T	0,992956	2021-01-04	United States
ORF1ab_2165_M	ORF1ab	2165	SRR13918783	19961	C	T	0,992424	2021-01-04	United States
ORF1ab_2172_NA	ORF1ab	2172	SRR13918783	19983	C	+T	0,06	2021-01-04	United States
S_138_Y	S	138	SRR13918783	21974	G	T	1	2021-01-04	United States
S_614_G	S	614	SRR13918783	23403	A	G	0,999876	2021-01-04	United States
ORF3a_42_L	ORF3a	42	SRR13918783	25517	C	T	0,993953	2021-01-04	United States
ORF3a_62_T	ORF3a	62	SRR13918783	25577	T	C	0,999426	2021-01-04	United States
ORF3a_132_T	ORF3a	132	SRR13918783	25787	A	C	0,0534619	2021-01-04	United States
N_194_L	N	194	SRR13918783	28854	C	T	1	2021-01-04	United States
N_234_I	N	234	SRR13918783	28975	G	T	1	2021-01-04	United States
ORF10_28_V	ORF10	28	SRR13918783	29640	C	T	0,999387	2021-01-04	United States
ORF1ab_265_I	ORF1ab	265	SRR13918784	1059	C	T	0,995511	2021-01-11	United States
ORF1ab_3158_T	ORF1ab	3158	SRR13918784	9738	G	C	1	2021-01-11	United States
ORF1ab_314_L	ORF1ab	314	SRR13918784	14408	C	T	0,988863	2021-01-11	United States
ORF1ab_976_L	ORF1ab	976	SRR13918784	16394	C	T	0,996378	2021-01-11	United States
ORF1ab_1183_Y	ORF1ab	1183	SRR13918784	17014	G	T	0,999224	2021-01-11	United States
S_13_I	S	13	SRR13918784	21600	G	T	0,999689	2021-01-11	United States
S_152_C	S	152	SRR13918784	22018	G	T	0,998261	2021-01-11	United States
S_452_R	S	452	SRR13918784	22917	T	G	0,995951	2021-01-11	United States
S_614_G	S	614	SRR13918784	23403	A	G	0,998857	2021-01-11	United States
ORF3a_57_H	ORF3a	57	SRR13918784	25563	G	T	0,9998	2021-01-11	United States
N_144_H	N	144	SRR13918784	28703	G	C	0,998732	2021-01-11	United States
N_205_I	N	205	SRR13918784	28887	C	T	0,977718	2021-01-11	United States
ORF1ab_306_F	ORF1ab	306	SRR13918785	1181	G	T	0,999751	2021-01-12	United States
ORF1ab_3359_L	ORF1ab	3359	SRR13918785	10341	C	T	0,999603	2021-01-12	United States
ORF1ab_3892_I	ORF1ab	3892	SRR13918785	11939	G	A	0,998595	2021-01-12	United States
ORF1ab_310_I	ORF1ab	310	SRR13918785	14396	C	T	0,0838809	2021-01-12	United States
ORF1ab_314_L	ORF1ab	314	SRR13918785	14408	C	T	0,993699	2021-01-12	United States
ORF1ab_2168_T	ORF1ab	2168	SRR13918785	19969	G	A	0,999025	2021-01-12	United States
S_614_G	S	614	SRR13918785	23403	A	G	0,996657	2021-01-12	United States
S_1144_Q	S	1144	SRR13918785	24992	G	C	0,990813	2021-01-12	United States
N_194_L	N	194	SRR13918785	28854	C	T	0,999562	2021-01-12	United States
ORF1ab_265_I	ORF1ab	265	SRR13918786	1059	C	T	0,995911	2021-01-04	United States
ORF1ab_3353_R	ORF1ab	3353	SRR13918786	10323	A	G	0,999838	2021-01-04	United States
ORF1ab_4205_V	ORF1ab	4205	SRR13918786	12878	A	G	0,99968	2021-01-04	United States
ORF1ab_314_L	ORF1ab	314	SRR13918786	14408	C	T	0,993529	2021-01-04	United States
ORF1ab_1183_Y	ORF1ab	1183	SRR13918786	17014	G	T	0,999155	2021-01-04	United States
ORF1ab_2376_I	ORF1ab	2376	SRR13918786	20594	C	T	0,999348	2021-01-04	United States
S_3_NA	S	3	SRR13918786	21569	G	+T	0,0690812	2021-01-04	United States
S_5_F	S	5	SRR13918786	21575	C	T	1	2021-01-04	United States
S_13_I	S	13	SRR13918786	21600	G	T	1	2021-01-04	United States
S_152_C	S	152	SRR13918786	22018	G	T	0,999124	2021-01-04	United States
S_452_R	S	452	SRR13918786	22917	T	G	0,998892	2021-01-04	United States
S_614_G	S	614	SRR13918786	23403	A	G	0,999312	2021-01-04	United States
ORF3a_57_H	ORF3a	57	SRR13918786	25563	G	T	0,999809	2021-01-04	United States
ORF8_75_V	ORF8	75	SRR13918786	28117	A	T	0,999774	2021-01-04	United States
N_205_I	N	205	SRR13918786	28887	C	T	0,993812	2021-01-04	United States
ORF1ab_84_NA	ORF1ab	84	SRR13918787	517	T	-ATG	0,870596	2021-01-04	United States
ORF1ab_1813_H	ORF1ab	1813	SRR13918787	5704	G	T	0,999589	2021-01-04	United States
ORF1ab_3310_K	ORF1ab	3310	SRR13918787	10193	G	A	0,999426	2021-01-04	United States
ORF1ab_314_L	ORF1ab	314	SRR13918787	14408	C	T	0,995028	2021-01-04	United States
ORF1ab_1170_F	ORF1ab	1170	SRR13918787	16975	G	T	0,999773	2021-01-04	United States
ORF1ab_2212_I	ORF1ab	2212	SRR13918787	20102	G	T	0,990741	2021-01-04	United States
S_215_Y	S	215	SRR13918787	22205	G	T	1	2021-01-04	United States
S_614_G	S	614	SRR13918787	23403	A	G	0,998898	2021-01-04	United States
ORF3a_69_L	ORF3a	69	SRR13918787	25598	G	T	0,998682	2021-01-04	United States
ORF3a_193_C	ORF3a	193	SRR13918787	25971	G	T	1	2021-01-04	United States
N_194_A	N	194	SRR13918787	28853	T	G	0,9997	2021-01-04	United States
N_398_V	N	398	SRR13918787	29466	C	T	0,0617082	2021-01-04	United States
ORF1ab_265_I	ORF1ab	265	SRR13918788	1059	C	T	0,995801	2021-01-25	United States
ORF1ab_2625_F	ORF1ab	2625	SRR13918788	8139	C	T	0,998603	2021-01-25	United States
ORF1ab_3158_T	ORF1ab	3158	SRR13918788	9738	G	C	1	2021-01-25	United States
ORF1ab_3694_F	ORF1ab	3694	SRR13918788	11345	C	T	0,999277	2021-01-25	United States
ORF1ab_314_L	ORF1ab	314	SRR13918788	14408	C	T	0,993821	2021-01-25	United States
ORF1ab_976_L	ORF1ab	976	SRR13918788	16394	C	T	0,998676	2021-01-25	United States
ORF1ab_1183_Y	ORF1ab	1183	SRR13918788	17014	G	T	0,999874	2021-01-25	United States
S_13_I	S	13	SRR13918788	21600	G	T	0,999553	2021-01-25	United States
S_152_C	S	152	SRR13918788	22018	G	T	0,998598	2021-01-25	United States
S_452_R	S	452	SRR13918788	22917	T	G	0,99796	2021-01-25	United States
S_614_G	S	614	SRR13918788	23403	A	G	0,998629	2021-01-25	United States
ORF3a_57_H	ORF3a	57	SRR13918788	25563	G	T	0,999729	2021-01-25	United States
ORF3a_126_S	ORF3a	126	SRR13918788	25770	G	T	0,363419	2021-01-25	United States
N_205_I	N	205	SRR13918788	28887	C	T	0,983242	2021-01-25	United States
ORF1ab_181_T	ORF1ab	181	SRR13918790	806	G	A	0,99946	2021-01-12	United States
ORF1ab_1625_E	ORF1ab	1625	SRR13918790	5140	C	A	0,999708	2021-01-12	United States
ORF1ab_1921_L	ORF1ab	1921	SRR13918790	6027	C	T	0,999377	2021-01-12	United States
ORF1ab_314_L	ORF1ab	314	SRR13918790	14408	C	T	0,993769	2021-01-12	United States
ORF1ab_1999_A	ORF1ab	1999	SRR13918790	19462	A	G	0,999563	2021-01-12	United States
ORF1ab_2616_V	ORF1ab	2616	SRR13918790	21313	A	G	0,999813	2021-01-12	United States
S_614_G	S	614	SRR13918790	23403	A	G	0,998342	2021-01-12	United States
S_675_H	S	675	SRR13918790	23587	G	C	0,997302	2021-01-12	United States
ORF3a_166_L	ORF3a	166	SRR13918790	25889	C	T	0,999564	2021-01-12	United States
ORF3a_176_I	ORF3a	176	SRR13918790	25919	C	T	0,991081	2021-01-12	United States
E_71_S	E	71	SRR13918790	26455	C	T	0,999746	2021-01-12	United States
N_194_L	N	194	SRR13918790	28854	C	T	1	2021-01-12	United States
N_212_C	N	212	SRR13918790	28907	G	T	0,996116	2021-01-12	United States
ORF1ab_265_I	ORF1ab	265	SRR13918791	1059	C	T	0,994845	2021-01-04	United States
ORF1ab_417_Y	ORF1ab	417	SRR13918791	1514	C	T	1	2021-01-04	United States
ORF1ab_1000_A	ORF1ab	1000	SRR13918791	3263	A	G	0,0511788	2021-01-04	United States
ORF1ab_1813_L	ORF1ab	1813	SRR13918791	5703	A	T	0,999667	2021-01-04	United States
ORF1ab_3352_F	ORF1ab	3352	SRR13918791	10319	C	T	0,990342	2021-01-04	United States
ORF1ab_314_L	ORF1ab	314	SRR13918791	14408	C	T	0,991617	2021-01-04	United States
ORF1ab_1653_D	ORF1ab	1653	SRR13918791	18424	A	G	1	2021-01-04	United States
ORF1ab_2172_NA	ORF1ab	2172	SRR13918791	19983	C	+T	0,0869565	2021-01-04	United States
S_330_S	S	330	SRR13918791	22550	C	T	1	2021-01-04	United States
S_614_G	S	614	SRR13918791	23403	A	G	0,999514	2021-01-04	United States
ORF3a_57_H	ORF3a	57	SRR13918791	25563	G	T	0,99961	2021-01-04	United States
ORF3a_172_V	ORF3a	172	SRR13918791	25907	G	T	1	2021-01-04	United States
ORF8_24_L	ORF8	24	SRR13918791	27964	C	T	0,961967	2021-01-04	United States
N_67_S	N	67	SRR13918791	28472	C	T	0,993135	2021-01-04	United States
N_199_L	N	199	SRR13918791	28869	C	T	0,987593	2021-01-04	United States
N_289_H	N	289	SRR13918791	29140	G	T	0,966405	2021-01-04	United States
ORF1ab_265_I	ORF1ab	265	SRR13918792	1059	C	T	0,997737	2020-12-31	United States
ORF1ab_774_F	ORF1ab	774	SRR13918792	2585	G	T	0,999521	2020-12-31	United States
ORF1ab_1341_D	ORF1ab	1341	SRR13918792	4288	G	T	0,998214	2020-12-31	United States
ORF1ab_2535_L	ORF1ab	2535	SRR13918792	7869	C	T	0,997262	2020-12-31	United States
ORF1ab_3352_F	ORF1ab	3352	SRR13918792	10319	C	T	0,995992	2020-12-31	United States
ORF1ab_314_L	ORF1ab	314	SRR13918792	14408	C	T	0,994015	2020-12-31	United States
ORF1ab_821_S	ORF1ab	821	SRR13918792	15928	C	T	0,999207	2020-12-31	United States
ORF1ab_1653_D	ORF1ab	1653	SRR13918792	18424	A	G	0,999616	2020-12-31	United States
ORF1ab_2613_C	ORF1ab	2613	SRR13918792	21304	C	T	0,999086	2020-12-31	United States
S_614_G	S	614	SRR13918792	23403	A	G	0,998705	2020-12-31	United States
S_771_S	S	771	SRR13918792	23873	G	T	0,981527	2020-12-31	United States
ORF3a_57_H	ORF3a	57	SRR13918792	25563	G	T	0,999398	2020-12-31	United States
ORF3a_172_V	ORF3a	172	SRR13918792	25907	G	T	0,995088	2020-12-31	United States
ORF8_24_L	ORF8	24	SRR13918792	27964	C	T	0,982569	2020-12-31	United States
N_30_R	N	30	SRR13918792	28361	G	C	0,999318	2020-12-31	United States
N_67_S	N	67	SRR13918792	28472	C	T	0,997063	2020-12-31	United States
N_199_L	N	199	SRR13918792	28869	C	T	0,992296	2020-12-31	United States
N_373_N	N	373	SRR13918792	29392	G	T	0,0507937	2020-12-31	United States
ORF1ab_680_N	ORF1ab	680	SRR13918793	2305	G	T	0,997614	2021-01-04	United States
ORF1ab_866_I	ORF1ab	866	SRR13918793	2862	C	T	0,985712	2021-01-04	United States
ORF1ab_2300_I	ORF1ab	2300	SRR13918793	7164	C	T	0,996958	2021-01-04	United States
ORF1ab_53_G	ORF1ab	53	SRR13918793	13625	A	G	0,999668	2021-01-04	United States
ORF1ab_255_S	ORF1ab	255	SRR13918793	14230	C	T	0,993132	2021-01-04	United States
S_614_G	S	614	SRR13918793	23403	A	G	0,998759	2021-01-04	United States
ORF3a_127_F	ORF3a	127	SRR13918793	25771	C	T	0,989691	2021-01-04	United States
ORF6_5_F	ORF6	5	SRR13918793	27214	G	T	0,998885	2021-01-04	United States
N_194_L	N	194	SRR13918793	28854	C	T	1	2021-01-04	United States
ORF1ab_265_I	ORF1ab	265	SRR13918794	1059	C	T	0,541167	2021-01-25	United States
ORF1ab_564_R	ORF1ab	564	SRR13918794	1956	A	G	0,395651	2021-01-25	United States
ORF1ab_1000_A	ORF1ab	1000	SRR13918794	3263	A	G	0,0552764	2021-01-25	United States
ORF1ab_2499_S	ORF1ab	2499	SRR13918794	7760	G	A	0,290285	2021-01-25	United States
ORF1ab_3158_T	ORF1ab	3158	SRR13918794	9738	G	C	0,509455	2021-01-25	United States
ORF1ab_12_S	ORF1ab	12	SRR13918794	13501	C	T	0,505567	2021-01-25	United States
ORF1ab_314_L	ORF1ab	314	SRR13918794	14408	C	T	0,992681	2021-01-25	United States
ORF1ab_976_L	ORF1ab	976	SRR13918794	16394	C	T	0,581993	2021-01-25	United States
ORF1ab_1183_Y	ORF1ab	1183	SRR13918794	17014	G	T	0,563442	2021-01-25	United States
S_152_C	S	152	SRR13918794	22018	G	T	0,571429	2021-01-25	United States
S_452_R	S	452	SRR13918794	22917	T	G	0,499206	2021-01-25	United States
S_614_G	S	614	SRR13918794	23403	A	G	0,998988	2021-01-25	United States
ORF3a_57_H	ORF3a	57	SRR13918794	25563	G	T	0,549767	2021-01-25	United States
ORF6_21_NA	ORF6	21	SRR13918794	27263	C	-TTTTAAAGTTTCCATTTGGAATCTTGA	0,293089	2021-01-25	United States
ORF7a_39_I	ORF7a	39	SRR13918794	27509	C	T	0,446504	2021-01-25	United States
N_194_L	N	194	SRR13918794	28854	C	T	0,370504	2021-01-25	United States
N_205_I	N	205	SRR13918794	28887	C	T	0,553753	2021-01-25	United States
ORF1ab_314_L	ORF1ab	314	SRR13918795	14408	C	T	0,995998	2021-01-04	United States
ORF1ab_1465_G	ORF1ab	1465	SRR13918795	17861	A	G	0,999381	2021-01-04	United States
S_614_G	S	614	SRR13918795	23403	A	G	0,999191	2021-01-04	United States
ORF3a_85_F	ORF3a	85	SRR13918795	25647	G	T	1	2021-01-04	United States
ORF8_27_*	ORF8	27	SRR13918795	27972	C	T	0,998551	2021-01-04	United States
N_194_L	N	194	SRR13918795	28854	C	T	1	2021-01-04	United States
ORF1ab_265_I	ORF1ab	265	SRR13918796	1059	C	T	0,997628	2021-01-26	United States
ORF1ab_2625_F	ORF1ab	2625	SRR13918796	8139	C	T	0,999388	2021-01-26	United States
ORF1ab_3158_T	ORF1ab	3158	SRR13918796	9738	G	C	0,999788	2021-01-26	United States
ORF1ab_3694_F	ORF1ab	3694	SRR13918796	11345	C	T	0,999408	2021-01-26	United States
ORF1ab_314_L	ORF1ab	314	SRR13918796	14408	C	T	0,992131	2021-01-26	United States
ORF1ab_976_L	ORF1ab	976	SRR13918796	16394	C	T	0,998045	2021-01-26	United States
ORF1ab_1183_Y	ORF1ab	1183	SRR13918796	17014	G	T	0,999631	2021-01-26	United States
S_13_I	S	13	SRR13918796	21600	G	T	1	2021-01-26	United States
S_152_C	S	152	SRR13918796	22018	G	T	0,996193	2021-01-26	United States
S_452_R	S	452	SRR13918796	22917	T	G	0,9987	2021-01-26	United States
S_614_G	S	614	SRR13918796	23403	A	G	0,997639	2021-01-26	United States
ORF3a_57_H	ORF3a	57	SRR13918796	25563	G	T	0,999828	2021-01-26	United States
N_205_I	N	205	SRR13918796	28887	C	T	0,984802	2021-01-26	United States
ORF1ab_265_I	ORF1ab	265	SRR13918798	1059	C	T	0,931919	2021-01-06	United States
ORF1ab_462_T	ORF1ab	462	SRR13918798	1650	A	C	0,0564334	2021-01-06	United States
ORF1ab_971_S	ORF1ab	971	SRR13918798	3176	C	T	0,933868	2021-01-06	United States
ORF1ab_1274_S	ORF1ab	1274	SRR13918798	4086	T	G	0,0534653	2021-01-06	United States
ORF1ab_1538_I	ORF1ab	1538	SRR13918798	4878	C	T	0,888748	2021-01-06	United States
ORF1ab_2096_V	ORF1ab	2096	SRR13918798	6551	A	G	0,983626	2021-01-06	United States
ORF1ab_3353_R	ORF1ab	3353	SRR13918798	10323	A	G	0,837161	2021-01-06	United States
ORF1ab_3603_NA	ORF1ab	3603	SRR13918798	11074	C	-T	0,0743243	2021-01-06	United States
ORF1ab_4064_I	ORF1ab	4064	SRR13918798	12455	C	A	0,965909	2021-01-06	United States
ORF1ab_314_L	ORF1ab	314	SRR13918798	14408	C	T	0,998249	2021-01-06	United States
ORF1ab_1339_I	ORF1ab	1339	SRR13918798	17483	C	T	0,913174	2021-01-06	United States
S_242_NA	S	242	SRR13918798	22288	T	-GCTTTA	0,7375	2021-01-06	United States
S_610_D	S	610	SRR13918798	23391	T	A	0,0575658	2021-01-06	United States
S_614_G	S	614	SRR13918798	23403	A	G	1	2021-01-06	United States
S_1117_I	S	1117	SRR13918798	24912	C	T	0,053484	2021-01-06	United States
ORF3a_57_H	ORF3a	57	SRR13918798	25563	G	T	0,932018	2021-01-06	United States
ORF8_8_V	ORF8	8	SRR13918798	27916	G	T	0,974138	2021-01-06	United States
N_190_I	N	190	SRR13918798	28842	G	T	0,985437	2021-01-06	United States
ORF1ab_2007_I	ORF1ab	2007	SRR13918799	6285	C	T	0,99937	2021-01-10	United States
ORF1ab_2031_D	ORF1ab	2031	SRR13918799	6358	G	T	0,998467	2021-01-10	United States
ORF1ab_11_A	ORF1ab	11	SRR13918799	13498	A	G	0,999688	2021-01-10	United States
ORF1ab_314_L	ORF1ab	314	SRR13918799	14408	C	T	0,994146	2021-01-10	United States
S_257_S	S	257	SRR13918799	22331	G	A	0,992188	2021-01-10	United States
S_614_G	S	614	SRR13918799	23403	A	G	0,997258	2021-01-10	United States
S_732_A	S	732	SRR13918799	23756	A	G	0,999799	2021-01-10	United States
M_125_Y	M	125	SRR13918799	26895	C	T	0,992595	2021-01-10	United States
ORF7b_41_NA	ORF7b	41	SRR13918799	27878	T	-CACGCCTAAACGA	0,965217	2021-01-10	United States
N_203_K	N	203	SRR13918799	28881	G	A	0,999477	2021-01-10	United States
N_204_R	N	204	SRR13918799	28883	G	C	0,99974	2021-01-10	United States
ORF1ab_265_I	ORF1ab	265	SRR13918800	1059	C	T	0,995874	2021-01-04	United States
ORF1ab_868_L	ORF1ab	868	SRR13918800	2867	G	T	0,999269	2021-01-04	United States
ORF1ab_2361_K	ORF1ab	2361	SRR13918800	7348	T	A	0,999761	2021-01-04	United States
ORF1ab_2606_I	ORF1ab	2606	SRR13918800	8083	G	A	0,996868	2021-01-04	United States
ORF1ab_3352_F	ORF1ab	3352	SRR13918800	10319	C	T	0,991628	2021-01-04	United States
ORF1ab_4285_V	ORF1ab	4285	SRR13918800	13119	C	T	0,998318	2021-01-04	United States
ORF1ab_314_L	ORF1ab	314	SRR13918800	14408	C	T	0,988642	2021-01-04	United States
ORF1ab_1550_Y	ORF1ab	1550	SRR13918800	18115	C	T	0,9994	2021-01-04	United States
ORF1ab_1555_I	ORF1ab	1555	SRR13918800	18131	C	T	0,999116	2021-01-04	United States
ORF1ab_1653_D	ORF1ab	1653	SRR13918800	18424	A	G	0,999932	2021-01-04	United States
ORF1ab_2613_C	ORF1ab	2613	SRR13918800	21304	C	T	0,998883	2021-01-04	United States
S_29_A	S	29	SRR13918800	21647	A	G	0,0751017	2021-01-04	United States
S_614_G	S	614	SRR13918800	23403	A	G	0,99931	2021-01-04	United States
S_1266_T	S	1266	SRR13918800	25359	A	C	0,178528	2021-01-04	United States
ORF3a_21_N	ORF3a	21	SRR13918800	25455	G	T	0,998483	2021-01-04	United States
ORF3a_57_H	ORF3a	57	SRR13918800	25563	G	T	0,999703	2021-01-04	United States
ORF3a_172_V	ORF3a	172	SRR13918800	25907	G	T	0,996533	2021-01-04	United States
ORF8_24_L	ORF8	24	SRR13918800	27964	C	T	0,970832	2021-01-04	United States
N_67_S	N	67	SRR13918800	28472	C	T	0,994991	2021-01-04	United States
N_199_L	N	199	SRR13918800	28869	C	T	0,989586	2021-01-04	United States
ORF1ab_265_I	ORF1ab	265	SRR13918801	1059	C	T	0,996684	2021-01-20	United States
ORF1ab_898_Y	ORF1ab	898	SRR13918801	2957	G	T	0,0881596	2021-01-20	United States
ORF1ab_1541_S	ORF1ab	1541	SRR13918801	4886	C	T	0,999431	2021-01-20	United States
ORF1ab_1641_NA	ORF1ab	1641	SRR13918801	5187	G	+T	0,0626151	2021-01-20	United States
ORF1ab_1913_V	ORF1ab	1913	SRR13918801	6003	A	T	0,0563204	2021-01-20	United States
ORF1ab_1937_L	ORF1ab	1937	SRR13918801	6074	T	C	0,0628931	2021-01-20	United States
ORF1ab_2123_V	ORF1ab	2123	SRR13918801	6633	C	T	1	2021-01-20	United States
ORF1ab_3352_F	ORF1ab	3352	SRR13918801	10319	C	T	0,987193	2021-01-20	United States
ORF1ab_3603_NA	ORF1ab	3603	SRR13918801	11074	C	-T	0,0669145	2021-01-20	United States
ORF1ab_314_L	ORF1ab	314	SRR13918801	14408	C	T	0,987831	2021-01-20	United States
ORF1ab_1653_D	ORF1ab	1653	SRR13918801	18424	A	G	1	2021-01-20	United States
ORF1ab_2411_F	ORF1ab	2411	SRR13918801	20698	C	T	0,0558313	2021-01-20	United States
ORF1ab_2557_R	ORF1ab	2557	SRR13918801	21137	A	G	0,97912	2021-01-20	United States
ORF1ab_2613_C	ORF1ab	2613	SRR13918801	21304	C	T	1	2021-01-20	United States
S_613_H	S	613	SRR13918801	23401	G	T	0,999449	2021-01-20	United States
S_614_G	S	614	SRR13918801	23403	A	G	0,999635	2021-01-20	United States
ORF3a_57_H	ORF3a	57	SRR13918801	25563	G	T	1	2021-01-20	United States
ORF3a_172_V	ORF3a	172	SRR13918801	25907	G	T	1	2021-01-20	United States
ORF8_24_L	ORF8	24	SRR13918801	27964	C	T	0,961823	2021-01-20	United States
N_33_N	N	33	SRR13918801	28371	G	A	0,997745	2021-01-20	United States
N_67_S	N	67	SRR13918801	28472	C	T	0,9958	2021-01-20	United States
N_199_L	N	199	SRR13918801	28869	C	T	0,991026	2021-01-20	United States
ORF1ab_265_I	ORF1ab	265	SRR13918802	1059	C	T	0,998293	2021-01-12	United States
ORF1ab_3603_NA	ORF1ab	3603	SRR13918802	11074	C	+T	0,0587699	2021-01-12	United States
ORF1ab_4205_V	ORF1ab	4205	SRR13918802	12878	A	G	0,999647	2021-01-12	United States
ORF1ab_314_L	ORF1ab	314	SRR13918802	14408	C	T	0,990669	2021-01-12	United States
ORF1ab_1183_Y	ORF1ab	1183	SRR13918802	17014	G	T	0,999717	2021-01-12	United States
ORF1ab_1656_NA	ORF1ab	1656	SRR13918802	18434	A	+T	0,0864774	2021-01-12	United States
ORF1ab_2172_NA	ORF1ab	2172	SRR13918802	19983	C	+T	0,0563145	2021-01-12	United States
S_13_I	S	13	SRR13918802	21600	G	T	0,998001	2021-01-12	United States
S_152_C	S	152	SRR13918802	22018	G	T	1	2021-01-12	United States
S_452_R	S	452	SRR13918802	22917	T	G	0,998075	2021-01-12	United States
S_614_G	S	614	SRR13918802	23403	A	G	0,999589	2021-01-12	United States
ORF3a_57_H	ORF3a	57	SRR13918802	25563	G	T	1	2021-01-12	United States
ORF8_100_L	ORF8	100	SRR13918802	28191	G	T	1	2021-01-12	United States
N_144_H	N	144	SRR13918802	28703	G	C	0,999449	2021-01-12	United States
N_205_I	N	205	SRR13918802	28887	C	T	0,983882	2021-01-12	United States
N_234_I	N	234	SRR13918802	28975	G	T	1	2021-01-12	United States
ORF1ab_1000_A	ORF1ab	1000	SRR13918803	3263	A	G	0,052739	2021-01-03	United States
ORF1ab_1813_H	ORF1ab	1813	SRR13918803	5704	G	T	0,999657	2021-01-03	United States
ORF1ab_3209_V	ORF1ab	3209	SRR13918803	9891	C	T	0,997519	2021-01-03	United States
ORF1ab_3310_K	ORF1ab	3310	SRR13918803	10193	G	A	0,999176	2021-01-03	United States
ORF1ab_314_L	ORF1ab	314	SRR13918803	14408	C	T	0,991187	2021-01-03	United States
ORF1ab_2212_I	ORF1ab	2212	SRR13918803	20102	G	T	0,984064	2021-01-03	United States
S_215_Y	S	215	SRR13918803	22205	G	T	0,99949	2021-01-03	United States
S_614_G	S	614	SRR13918803	23403	A	G	0,999398	2021-01-03	United States
ORF3a_69_L	ORF3a	69	SRR13918803	25598	G	T	0,99877	2021-01-03	United States
ORF3a_193_C	ORF3a	193	SRR13918803	25971	G	T	0,99921	2021-01-03	United States
N_194_A	N	194	SRR13918803	28853	T	G	0,999393	2021-01-03	United States
ORF1ab_265_I	ORF1ab	265	SRR13918804	1059	C	T	0,996661	2021-01-04	United States
ORF1ab_519_S	ORF1ab	519	SRR13918804	1820	G	A	0,0984734	2021-01-04	United States
ORF1ab_3352_F	ORF1ab	3352	SRR13918804	10319	C	T	0,997091	2021-01-04	United States
ORF1ab_3729_R	ORF1ab	3729	SRR13918804	11451	A	G	1	2021-01-04	United States
ORF1ab_314_L	ORF1ab	314	SRR13918804	14408	C	T	0,995488	2021-01-04	United States
ORF1ab_1653_D	ORF1ab	1653	SRR13918804	18424	A	G	0,999452	2021-01-04	United States
ORF1ab_2613_C	ORF1ab	2613	SRR13918804	21304	C	T	1	2021-01-04	United States
S_614_G	S	614	SRR13918804	23403	A	G	0,999302	2021-01-04	United States
S_677_P	S	677	SRR13918804	23592	A	C	0,998583	2021-01-04	United States
ORF3a_57_H	ORF3a	57	SRR13918804	25563	G	T	0,999402	2021-01-04	United States
ORF3a_172_V	ORF3a	172	SRR13918804	25907	G	T	0,997893	2021-01-04	United States
ORF3a_189_C	ORF3a	189	SRR13918804	25958	A	G	0,999808	2021-01-04	United States
ORF8_24_L	ORF8	24	SRR13918804	27964	C	T	0,984082	2021-01-04	United States
N_67_S	N	67	SRR13918804	28472	C	T	0,996372	2021-01-04	United States
N_199_L	N	199	SRR13918804	28869	C	T	0,995259	2021-01-04	United States
N_210_I	N	210	SRR13918804	28903	G	T	0,997145	2021-01-04	United States
ORF1ab_265_I	ORF1ab	265	SRR13918805	1059	C	T	0,997607	2021-01-04	United States
ORF1ab_3158_T	ORF1ab	3158	SRR13918805	9738	G	C	0,999519	2021-01-04	United States
ORF1ab_3694_F	ORF1ab	3694	SRR13918805	11345	C	T	0,998946	2021-01-04	United States
ORF1ab_314_L	ORF1ab	314	SRR13918805	14408	C	T	0,993254	2021-01-04	United States
ORF1ab_976_L	ORF1ab	976	SRR13918805	16394	C	T	0,998125	2021-01-04	United States
ORF1ab_1183_Y	ORF1ab	1183	SRR13918805	17014	G	T	0,999378	2021-01-04	United States
S_13_I	S	13	SRR13918805	21600	G	T	0,999031	2021-01-04	United States
S_69_P	S	69	SRR13918805	21768	A	C	0,0623441	2021-01-04	United States
S_152_C	S	152	SRR13918805	22018	G	T	0,999558	2021-01-04	United States
S_452_R	S	452	SRR13918805	22917	T	G	0,998808	2021-01-04	United States
S_614_G	S	614	SRR13918805	23403	A	G	0,998872	2021-01-04	United States
ORF3a_57_H	ORF3a	57	SRR13918805	25563	G	T	0,999779	2021-01-04	United States
N_205_I	N	205	SRR13918805	28887	C	T	0,986217	2021-01-04	United States
ORF1ab_265_I	ORF1ab	265	SRR13918806	1059	C	T	0,99761	2020-12-30	United States
ORF1ab_1000_A	ORF1ab	1000	SRR13918806	3263	A	G	0,0573034	2020-12-30	United States
ORF1ab_3158_T	ORF1ab	3158	SRR13918806	9738	G	C	0,999234	2020-12-30	United States
ORF1ab_314_L	ORF1ab	314	SRR13918806	14408	C	T	0,993368	2020-12-30	United States
ORF1ab_976_L	ORF1ab	976	SRR13918806	16394	C	T	0,99809	2020-12-30	United States
ORF1ab_1183_Y	ORF1ab	1183	SRR13918806	17014	G	T	0,999275	2020-12-30	United States
S_13_I	S	13	SRR13918806	21600	G	T	0,998667	2020-12-30	United States
S_152_C	S	152	SRR13918806	22018	G	T	0,996757	2020-12-30	United States
S_452_R	S	452	SRR13918806	22917	T	G	0,997541	2020-12-30	United States
S_614_G	S	614	SRR13918806	23403	A	G	0,99941	2020-12-30	United States
ORF3a_57_H	ORF3a	57	SRR13918806	25563	G	T	1	2020-12-30	United States
ORF7a_59_NA	ORF7a	59	SRR13918806	27570	T	-AGCACTCAATTTGCTTTTGCTTGTCCTGACGGCGTAAAAC	0,434213	2020-12-30	United States
N_205_I	N	205	SRR13918806	28887	C	T	0,987109	2020-12-30	United States
ORF1ab_265_I	ORF1ab	265	SRR13918807	1059	C	T	0,994278	2021-01-12	United States
ORF1ab_3459_M	ORF1ab	3459	SRR13918807	10641	C	T	0,985724	2021-01-12	United States
ORF1ab_4205_V	ORF1ab	4205	SRR13918807	12878	A	G	0,999789	2021-01-12	United States
ORF1ab_314_L	ORF1ab	314	SRR13918807	14408	C	T	0,99091	2021-01-12	United States
ORF1ab_1183_Y	ORF1ab	1183	SRR13918807	17014	G	T	0,999748	2021-01-12	United States
S_13_I	S	13	SRR13918807	21600	G	T	0,999242	2021-01-12	United States
S_152_C	S	152	SRR13918807	22018	G	T	0,99912	2021-01-12	United States
S_452_R	S	452	SRR13918807	22917	T	G	0,999218	2021-01-12	United States
S_614_G	S	614	SRR13918807	23403	A	G	0,999645	2021-01-12	United States
ORF3a_57_H	ORF3a	57	SRR13918807	25563	G	T	1	2021-01-12	United States
N_205_I	N	205	SRR13918807	28887	C	T	0,976006	2021-01-12	United States
ORF1ab_999_I	ORF1ab	999	SRR13918808	3261	C	T	0,994778	2021-01-12	United States
ORF1ab_3058_I	ORF1ab	3058	SRR13918808	9438	C	T	0,0971429	2021-01-12	United States
ORF1ab_3123_F	ORF1ab	3123	SRR13918808	9634	A	T	0,0648829	2021-01-12	United States
ORF1ab_3158_G	ORF1ab	3158	SRR13918808	9737	A	G	0,0872781	2021-01-12	United States
ORF1ab_314_L	ORF1ab	314	SRR13918808	14408	C	T	0,99941	2021-01-12	United States
ORF1ab_2172_NA	ORF1ab	2172	SRR13918808	19983	C	+T	0,0538194	2021-01-12	United States
S_614_G	S	614	SRR13918808	23403	A	G	1	2021-01-12	United States
E_9_I	E	9	SRR13918808	26270	C	T	0,993355	2021-01-12	United States
N_194_L	N	194	SRR13918808	28854	C	T	1	2021-01-12	United States
ORF1ab_265_I	ORF1ab	265	SRR13918809	1059	C	T	0,998512	2021-01-12	United States
ORF1ab_2667_C	ORF1ab	2667	SRR13918809	8264	G	T	0,9967	2021-01-12	United States
ORF1ab_3352_F	ORF1ab	3352	SRR13918809	10319	C	T	0,996501	2021-01-12	United States
ORF1ab_314_L	ORF1ab	314	SRR13918809	14408	C	T	0,997096	2021-01-12	United States
ORF1ab_1452_L	ORF1ab	1452	SRR13918809	17822	C	T	0,999344	2021-01-12	United States
ORF1ab_1596_I	ORF1ab	1596	SRR13918809	18255	G	T	0,999116	2021-01-12	United States
ORF1ab_1653_D	ORF1ab	1653	SRR13918809	18424	A	G	0,999589	2021-01-12	United States
ORF1ab_2613_C	ORF1ab	2613	SRR13918809	21304	C	T	0,999536	2021-01-12	United States
S_614_G	S	614	SRR13918809	23403	A	G	0,999644	2021-01-12	United States
ORF3a_57_H	ORF3a	57	SRR13918809	25563	G	T	0,999329	2021-01-12	United States
ORF3a_172_V	ORF3a	172	SRR13918809	25907	G	T	0,995894	2021-01-12	United States
ORF3a_223_I	ORF3a	223	SRR13918809	26060	C	T	0,992416	2021-01-12	United States
ORF7a_29_L	ORF7a	29	SRR13918809	27478	G	T	0,999417	2021-01-12	United States
ORF8_24_L	ORF8	24	SRR13918809	27964	C	T	0,983814	2021-01-12	United States
N_67_S	N	67	SRR13918809	28472	C	T	0,997573	2021-01-12	United States
N_199_L	N	199	SRR13918809	28869	C	T	0,99648	2021-01-12	United States
ORF1ab_265_I	ORF1ab	265	SRR13918810	1059	C	T	0,996313	2021-01-04	United States
ORF1ab_1000_A	ORF1ab	1000	SRR13918810	3263	A	G	0,0800189	2021-01-04	United States
ORF1ab_3603_NA	ORF1ab	3603	SRR13918810	11074	C	-T	0,0581745	2021-01-04	United States
ORF1ab_4205_V	ORF1ab	4205	SRR13918810	12878	A	G	0,999921	2021-01-04	United States
ORF1ab_314_L	ORF1ab	314	SRR13918810	14408	C	T	0,989085	2021-01-04	United States
ORF1ab_1183_Y	ORF1ab	1183	SRR13918810	17014	G	T	0,995536	2021-01-04	United States
S_13_I	S	13	SRR13918810	21600	G	T	0,997101	2021-01-04	United States
S_152_C	S	152	SRR13918810	22018	G	T	1	2021-01-04	United States
S_452_R	S	452	SRR13918810	22917	T	G	0,994475	2021-01-04	United States
S_614_G	S	614	SRR13918810	23403	A	G	0,999892	2021-01-04	United States
ORF3a_57_H	ORF3a	57	SRR13918810	25563	G	T	1	2021-01-04	United States
ORF8_100_L	ORF8	100	SRR13918810	28191	G	T	0,999829	2021-01-04	United States
N_205_I	N	205	SRR13918810	28887	C	T	0,970179	2021-01-04	United States
N_234_I	N	234	SRR13918810	28975	G	T	1	2021-01-04	United States
N_327_L	N	327	SRR13918810	29253	C	T	0,190162	2021-01-04	United States
ORF1ab_265_I	ORF1ab	265	SRR13918811	1059	C	T	0,996193	2020-12-31	United States
ORF1ab_3158_T	ORF1ab	3158	SRR13918811	9738	G	C	0,999595	2020-12-31	United States
ORF1ab_314_L	ORF1ab	314	SRR13918811	14408	C	T	0,990387	2020-12-31	United States
ORF1ab_629_F	ORF1ab	629	SRR13918811	15352	C	T	0,999313	2020-12-31	United States
ORF1ab_976_L	ORF1ab	976	SRR13918811	16394	C	T	0,9973	2020-12-31	United States
ORF1ab_1183_Y	ORF1ab	1183	SRR13918811	17014	G	T	0,999513	2020-12-31	United States
S_13_I	S	13	SRR13918811	21600	G	T	0,999248	2020-12-31	United States
S_69_P	S	69	SRR13918811	21768	A	C	0,0794702	2020-12-31	United States
S_152_C	S	152	SRR13918811	22018	G	T	0,999858	2020-12-31	United States
S_452_R	S	452	SRR13918811	22917	T	G	0,996864	2020-12-31	United States
S_614_G	S	614	SRR13918811	23403	A	G	0,999124	2020-12-31	United States
ORF3a_57_H	ORF3a	57	SRR13918811	25563	G	T	0,999367	2020-12-31	United States
ORF8_5_NA	ORF8	5	SRR13918811	27906	G	+T	0,0991558	2020-12-31	United States
N_205_I	N	205	SRR13918811	28887	C	T	0,977951	2020-12-31	United States
ORF1ab_265_I	ORF1ab	265	SRR13918812	1059	C	T	0,996299	2021-01-13	United States
ORF1ab_1131_F	ORF1ab	1131	SRR13918812	3656	C	T	0,113691	2021-01-13	United States
ORF1ab_2273_A	ORF1ab	2273	SRR13918812	7082	T	G	0,999839	2021-01-13	United States
ORF1ab_3158_T	ORF1ab	3158	SRR13918812	9738	G	C	0,999875	2021-01-13	United States
ORF1ab_3603_NA	ORF1ab	3603	SRR13918812	11074	C	-T	0,051829	2021-01-13	United States
ORF1ab_3694_F	ORF1ab	3694	SRR13918812	11345	C	T	0,999446	2021-01-13	United States
ORF1ab_314_L	ORF1ab	314	SRR13918812	14408	C	T	0,990215	2021-01-13	United States
ORF1ab_976_L	ORF1ab	976	SRR13918812	16394	C	T	0,997626	2021-01-13	United States
ORF1ab_1183_Y	ORF1ab	1183	SRR13918812	17014	G	T	0,999618	2021-01-13	United States
S_13_I	S	13	SRR13918812	21600	G	T	0,998583	2021-01-13	United States
S_152_C	S	152	SRR13918812	22018	G	T	0,99924	2021-01-13	United States
S_452_R	S	452	SRR13918812	22917	T	G	0,997236	2021-01-13	United States
S_614_G	S	614	SRR13918812	23403	A	G	0,999737	2021-01-13	United States
ORF3a_57_H	ORF3a	57	SRR13918812	25563	G	T	0,999533	2021-01-13	United States
N_205_I	N	205	SRR13918812	28887	C	T	0,975843	2021-01-13	United States
ORF1ab_959_S	ORF1ab	959	SRR13918813	3140	C	T	1	2021-01-26	United States
ORF1ab_1000_A	ORF1ab	1000	SRR13918813	3263	A	G	0,0564784	2021-01-26	United States
ORF1ab_2345_V	ORF1ab	2345	SRR13918813	7299	C	T	1	2021-01-26	United States
ORF1ab_3255_I	ORF1ab	3255	SRR13918813	10029	C	T	1	2021-01-26	United States
ORF1ab_3618_V	ORF1ab	3618	SRR13918813	11117	A	G	1	2021-01-26	United States
ORF1ab_4175_I	ORF1ab	4175	SRR13918813	12789	C	T	1	2021-01-26	United States
ORF1ab_314_L	ORF1ab	314	SRR13918813	14408	C	T	0,992447	2021-01-26	United States
S_69_P	S	69	SRR13918813	21768	A	C	0,0568603	2021-01-26	United States
S_478_K	S	478	SRR13918813	22995	C	A	0,999502	2021-01-26	United States
S_614_G	S	614	SRR13918813	23403	A	G	0,99839	2021-01-26	United States
S_681_H	S	681	SRR13918813	23604	C	A	0,998576	2021-01-26	United States
S_732_A	S	732	SRR13918813	23756	A	G	0,998021	2021-01-26	United States
N_203_K	N	203	SRR13918813	28881	G	A	0,939238	2021-01-26	United States
N_204_R	N	204	SRR13918813	28883	G	C	0,998909	2021-01-26	United States
ORF10_37_F	ORF10	37	SRR13918813	29666	C	T	0,0564648	2021-01-26	United States
ORF1ab_265_I	ORF1ab	265	SRR13918814	1059	C	T	0,995193	2021-01-04	United States
ORF1ab_417_Y	ORF1ab	417	SRR13918814	1514	C	T	0,999192	2021-01-04	United States
ORF1ab_1813_L	ORF1ab	1813	SRR13918814	5703	A	T	0,999661	2021-01-04	United States
ORF1ab_3352_F	ORF1ab	3352	SRR13918814	10319	C	T	0,991556	2021-01-04	United States
ORF1ab_314_L	ORF1ab	314	SRR13918814	14408	C	T	0,992598	2021-01-04	United States
ORF1ab_1653_D	ORF1ab	1653	SRR13918814	18424	A	G	0,999844	2021-01-04	United States
ORF1ab_2613_C	ORF1ab	2613	SRR13918814	21304	C	T	0,99895	2021-01-04	United States
S_330_S	S	330	SRR13918814	22550	C	T	1	2021-01-04	United States
S_614_G	S	614	SRR13918814	23403	A	G	0,998808	2021-01-04	United States
ORF3a_57_H	ORF3a	57	SRR13918814	25563	G	T	0,99993	2021-01-04	United States
ORF3a_172_V	ORF3a	172	SRR13918814	25907	G	T	0,998601	2021-01-04	United States
ORF8_24_L	ORF8	24	SRR13918814	27964	C	T	0,973913	2021-01-04	United States
N_67_S	N	67	SRR13918814	28472	C	T	0,995917	2021-01-04	United States
N_199_L	N	199	SRR13918814	28869	C	T	0,992079	2021-01-04	United States
N_289_H	N	289	SRR13918814	29140	G	T	0,975771	2021-01-04	United States
ORF1ab_37_D	ORF1ab	37	SRR13918815	376	G	T	0,983455	2021-01-05	United States
ORF1ab_665_I	ORF1ab	665	SRR13918815	2258	G	A	0,496454	2021-01-05	United States
ORF1ab_2059_R	ORF1ab	2059	SRR13918815	6441	A	G	0,999883	2021-01-05	United States
ORF1ab_2980_G	ORF1ab	2980	SRR13918815	9204	A	G	0,999418	2021-01-05	United States
ORF1ab_314_L	ORF1ab	314	SRR13918815	14408	C	T	0,99241	2021-01-05	United States
S_614_G	S	614	SRR13918815	23403	A	G	0,999122	2021-01-05	United States
S_724_S	S	724	SRR13918815	23732	A	T	0,0532187	2021-01-05	United States
N_194_L	N	194	SRR13918815	28854	C	T	0,999349	2021-01-05	United States
N_391_I	N	391	SRR13918815	29445	C	T	0,999768	2021-01-05	United States
ORF1ab_265_I	ORF1ab	265	SRR13918816	1059	C	T	0,996632	2021-01-13	United States
ORF1ab_1447_A	ORF1ab	1447	SRR13918816	4604	A	G	1	2021-01-13	United States
ORF1ab_3459_M	ORF1ab	3459	SRR13918816	10641	C	T	0,991027	2021-01-13	United States
ORF1ab_4205_V	ORF1ab	4205	SRR13918816	12878	A	G	0,999717	2021-01-13	United States
ORF1ab_314_L	ORF1ab	314	SRR13918816	14408	C	T	0,994319	2021-01-13	United States
ORF1ab_1183_Y	ORF1ab	1183	SRR13918816	17014	G	T	1	2021-01-13	United States
S_13_I	S	13	SRR13918816	21600	G	T	1	2021-01-13	United States
S_152_C	S	152	SRR13918816	22018	G	T	1	2021-01-13	United States
S_452_R	S	452	SRR13918816	22917	T	G	0,999065	2021-01-13	United States
S_614_G	S	614	SRR13918816	23403	A	G	0,999697	2021-01-13	United States
S_675_R	S	675	SRR13918816	23586	A	G	0,29982	2021-01-13	United States
ORF3a_57_H	ORF3a	57	SRR13918816	25563	G	T	1	2021-01-13	United States
N_205_I	N	205	SRR13918816	28887	C	T	0,984934	2021-01-13	United States
ORF1ab_170_I	ORF1ab	170	SRR13918817	774	C	T	0,998615	2021-01-04	United States
ORF1ab_214_I	ORF1ab	214	SRR13918817	906	C	T	0,998283	2021-01-04	United States
ORF1ab_890_F	ORF1ab	890	SRR13918817	2933	C	T	0,998946	2021-01-04	United States
ORF1ab_1000_A	ORF1ab	1000	SRR13918817	3263	A	G	0,0573651	2021-01-04	United States
ORF1ab_314_L	ORF1ab	314	SRR13918817	14408	C	T	0,992255	2021-01-04	United States
ORF1ab_2274_G	ORF1ab	2274	SRR13918817	20288	A	G	1	2021-01-04	United States
S_614_G	S	614	SRR13918817	23403	A	G	0,997403	2021-01-04	United States
S_681_H	S	681	SRR13918817	23604	C	A	0,999802	2021-01-04	United States
ORF3a_131_C	ORF3a	131	SRR13918817	25785	G	T	0,999732	2021-01-04	United States
N_122_H	N	122	SRR13918817	28638	C	A	0,999323	2021-01-04	United States
N_203_K	N	203	SRR13918817	28881	G	A	1	2021-01-04	United States
N_204_R	N	204	SRR13918817	28883	G	C	1	2021-01-04	United States
ORF1ab_137_C	ORF1ab	137	SRR13918818	674	G	T	0,997438	2021-01-04	United States
ORF1ab_1000_A	ORF1ab	1000	SRR13918818	3263	A	G	0,0523912	2021-01-04	United States
ORF1ab_1049_V	ORF1ab	1049	SRR13918818	3411	C	T	0,999744	2021-01-04	United States
ORF1ab_1202_N	ORF1ab	1202	SRR13918818	3871	G	T	0,998606	2021-01-04	United States
ORF1ab_1592_R	ORF1ab	1592	SRR13918818	5040	A	G	0,999393	2021-01-04	United States
ORF1ab_2080_V	ORF1ab	2080	SRR13918818	6504	C	T	0,999771	2021-01-04	United States
ORF1ab_4085_G	ORF1ab	4085	SRR13918818	12519	A	G	0,994847	2021-01-04	United States
ORF1ab_314_L	ORF1ab	314	SRR13918818	14408	C	T	0,995381	2021-01-04	United States
S_94_F	S	94	SRR13918818	21843	C	T	0,999176	2021-01-04	United States
S_614_G	S	614	SRR13918818	23403	A	G	0,999537	2021-01-04	United States
S_677_H	S	677	SRR13918818	23593	G	C	1	2021-01-04	United States
S_732_S	S	732	SRR13918818	23756	A	T	0,998923	2021-01-04	United States
ORF7b_13_NA	ORF7b	13	SRR13918818	27794	T	-TTA	0,89376	2021-01-04	United States
N_46_S	N	46	SRR13918818	28409	C	T	0,999692	2021-01-04	United States
N_203_K	N	203	SRR13918818	28881	G	A	1	2021-01-04	United States
N_204_R	N	204	SRR13918818	28883	G	C	1	2021-01-04	United States
ORF1ab_265_I	ORF1ab	265	SRR13918819	1059	C	T	0,996704	2021-01-12	United States
ORF1ab_2877_I	ORF1ab	2877	SRR13918819	8895	C	T	0,997385	2021-01-12	United States
ORF1ab_3158_T	ORF1ab	3158	SRR13918819	9738	G	C	0,999612	2021-01-12	United States
ORF1ab_314_L	ORF1ab	314	SRR13918819	14408	C	T	0,99405	2021-01-12	United States
ORF1ab_976_L	ORF1ab	976	SRR13918819	16394	C	T	0,997461	2021-01-12	United States
ORF1ab_1183_Y	ORF1ab	1183	SRR13918819	17014	G	T	0,999644	2021-01-12	United States
ORF1ab_1499_I	ORF1ab	1499	SRR13918819	17964	G	T	0,997959	2021-01-12	United States
S_13_I	S	13	SRR13918819	21600	G	T	0,999379	2021-01-12	United States
S_152_C	S	152	SRR13918819	22018	G	T	0,998615	2021-01-12	United States
S_258_L	S	258	SRR13918819	22335	G	T	0,996815	2021-01-12	United States
S_452_R	S	452	SRR13918819	22917	T	G	0,998615	2021-01-12	United States
S_614_G	S	614	SRR13918819	23403	A	G	0,999346	2021-01-12	United States
ORF3a_57_H	ORF3a	57	SRR13918819	25563	G	T	0,999328	2021-01-12	United States
ORF8_65_V	ORF8	65	SRR13918819	28087	C	T	0,987011	2021-01-12	United States
N_205_I	N	205	SRR13918819	28887	C	T	0,988433	2021-01-12	United States
ORF1ab_265_I	ORF1ab	265	SRR13918820	1059	C	T	0,997386	2021-01-11	United States
ORF1ab_1049_V	ORF1ab	1049	SRR13918820	3411	C	T	0,999628	2021-01-11	United States
ORF1ab_3072_C	ORF1ab	3072	SRR13918820	9479	G	T	0,515971	2021-01-11	United States
ORF1ab_3352_F	ORF1ab	3352	SRR13918820	10319	C	T	0,990589	2021-01-11	United States
ORF1ab_3598_I	ORF1ab	3598	SRR13918820	11058	C	T	0,991049	2021-01-11	United States
ORF1ab_3736_F	ORF1ab	3736	SRR13918820	11471	C	T	0,998919	2021-01-11	United States
ORF1ab_314_L	ORF1ab	314	SRR13918820	14408	C	T	0,990986	2021-01-11	United States
ORF1ab_316_I	ORF1ab	316	SRR13918820	14414	G	T	0,996447	2021-01-11	United States
S_69_P	S	69	SRR13918820	21768	A	C	0,0551342	2021-01-11	United States
S_614_G	S	614	SRR13918820	23403	A	G	0,999165	2021-01-11	United States
ORF3a_57_H	ORF3a	57	SRR13918820	25563	G	T	0,999791	2021-01-11	United States
ORF3a_261_A	ORF3a	261	SRR13918820	26174	A	C	0,999524	2021-01-11	United States
ORF8_24_L	ORF8	24	SRR13918820	27964	C	T	0,969194	2021-01-11	United States
N_205_I	N	205	SRR13918820	28887	C	T	0,983376	2021-01-11	United States
ORF10_38_I	ORF10	38	SRR13918820	29670	C	T	0,998562	2021-01-11	United States
ORF1ab_265_I	ORF1ab	265	SRR13918821	1059	C	T	0,994567	2021-01-11	United States
ORF1ab_3158_T	ORF1ab	3158	SRR13918821	9738	G	C	0,999278	2021-01-11	United States
ORF1ab_314_L	ORF1ab	314	SRR13918821	14408	C	T	0,993983	2021-01-11	United States
ORF1ab_976_L	ORF1ab	976	SRR13918821	16394	C	T	0,997445	2021-01-11	United States
ORF1ab_1183_Y	ORF1ab	1183	SRR13918821	17014	G	T	0,999669	2021-01-11	United States
S_13_I	S	13	SRR13918821	21600	G	T	0,999336	2021-01-11	United States
S_69_P	S	69	SRR13918821	21768	A	C	0,056962	2021-01-11	United States
S_152_C	S	152	SRR13918821	22018	G	T	0,998927	2021-01-11	United States
S_452_R	S	452	SRR13918821	22917	T	G	0,998633	2021-01-11	United States
S_614_G	S	614	SRR13918821	23403	A	G	0,996156	2021-01-11	United States
ORF3a_57_H	ORF3a	57	SRR13918821	25563	G	T	0,999108	2021-01-11	United States
N_144_H	N	144	SRR13918821	28703	G	C	0,995971	2021-01-11	United States
N_205_I	N	205	SRR13918821	28887	C	T	0,983603	2021-01-11	United States
ORF1ab_265_I	ORF1ab	265	SRR13918822	1059	C	T	0,998835	2021-01-26	United States
ORF1ab_3420_L	ORF1ab	3420	SRR13918822	10523	G	C	0,99707	2021-01-26	United States
ORF1ab_4205_V	ORF1ab	4205	SRR13918822	12878	A	G	0,999554	2021-01-26	United States
ORF1ab_314_L	ORF1ab	314	SRR13918822	14408	C	T	0,992614	2021-01-26	United States
ORF1ab_1183_Y	ORF1ab	1183	SRR13918822	17014	G	T	1	2021-01-26	United States
S_152_C	S	152	SRR13918822	22018	G	T	1	2021-01-26	United States
S_452_R	S	452	SRR13918822	22917	T	G	0,996324	2021-01-26	United States
S_614_G	S	614	SRR13918822	23403	A	G	0,999434	2021-01-26	United States
ORF3a_57_H	ORF3a	57	SRR13918822	25563	G	T	0,998794	2021-01-26	United States
N_205_I	N	205	SRR13918822	28887	C	T	0,997326	2021-01-26	United States
N_402_H	N	402	SRR13918822	29477	G	C	1	2021-01-26	United States
ORF1ab_265_I	ORF1ab	265	SRR13918823	1059	C	T	0,997732	2021-01-07	United States
ORF1ab_712_Y	ORF1ab	712	SRR13918823	2399	C	T	0,999126	2021-01-07	United States
ORF1ab_943_S	ORF1ab	943	SRR13918823	3092	C	T	0,982948	2021-01-07	United States
ORF1ab_3352_F	ORF1ab	3352	SRR13918823	10319	C	T	0,990889	2021-01-07	United States
ORF1ab_314_L	ORF1ab	314	SRR13918823	14408	C	T	0,993091	2021-01-07	United States
ORF1ab_909_S	ORF1ab	909	SRR13918823	16192	C	T	0,992944	2021-01-07	United States
ORF1ab_1653_D	ORF1ab	1653	SRR13918823	18424	A	G	1	2021-01-07	United States
ORF1ab_2172_NA	ORF1ab	2172	SRR13918823	19983	C	+T	0,0527234	2021-01-07	United States
ORF1ab_2613_C	ORF1ab	2613	SRR13918823	21304	C	T	1	2021-01-07	United States
S_169_D	S	169	SRR13918823	22069	A	C	0,059751	2021-01-07	United States
S_614_G	S	614	SRR13918823	23403	A	G	0,998674	2021-01-07	United States
S_1191_N	S	1191	SRR13918823	25135	G	T	0,996193	2021-01-07	United States
ORF3a_57_H	ORF3a	57	SRR13918823	25563	G	T	0,999642	2021-01-07	United States
ORF3a_172_V	ORF3a	172	SRR13918823	25907	G	T	0,994257	2021-01-07	United States
ORF8_24_L	ORF8	24	SRR13918823	27964	C	T	0,978947	2021-01-07	United States
N_67_S	N	67	SRR13918823	28472	C	T	0,994097	2021-01-07	United States
N_199_L	N	199	SRR13918823	28869	C	T	0,991901	2021-01-07	United States
ORF1ab_265_I	ORF1ab	265	SRR13918824	1059	C	T	0,995603	2021-01-12	United States
ORF1ab_439_A	ORF1ab	439	SRR13918824	1581	T	C	0,112069	2021-01-12	United States
ORF1ab_496_C	ORF1ab	496	SRR13918824	1752	A	G	0,050598	2021-01-12	United States
ORF1ab_824_A	ORF1ab	824	SRR13918824	2735	A	G	0,0838323	2021-01-12	United States
ORF1ab_1189_NA	ORF1ab	1189	SRR13918824	3832	C	+T	0,0518576	2021-01-12	United States
ORF1ab_1605_NA	ORF1ab	1605	SRR13918824	5080	T	+A	0,0705805	2021-01-12	United States
ORF1ab_1851_V	ORF1ab	1851	SRR13918824	5817	C	T	0,0517241	2021-01-12	United States
ORF1ab_1901_NA	ORF1ab	1901	SRR13918824	5968	G	-A	0,0526919	2021-01-12	United States
ORF1ab_2333_NA	ORF1ab	2333	SRR13918824	7262	C	-T	0,0526316	2021-01-12	United States
ORF1ab_2503_F	ORF1ab	2503	SRR13918824	7772	C	T	0,0975232	2021-01-12	United States
ORF1ab_3274_NA	ORF1ab	3274	SRR13918824	10087	T	+A	0,107843	2021-01-12	United States
ORF1ab_3436_V	ORF1ab	3436	SRR13918824	10572	C	T	0,34894	2021-01-12	United States
ORF1ab_3459_M	ORF1ab	3459	SRR13918824	10641	C	T	0,985741	2021-01-12	United States
ORF1ab_3860_F	ORF1ab	3860	SRR13918824	11844	C	T	0,0524379	2021-01-12	United States
ORF1ab_4205_V	ORF1ab	4205	SRR13918824	12878	A	G	1	2021-01-12	United States
ORF1ab_54_NA	ORF1ab	54	SRR13918824	13629	C	+A	0,0609481	2021-01-12	United States
ORF1ab_314_L	ORF1ab	314	SRR13918824	14408	C	T	0,988671	2021-01-12	United States
ORF1ab_575_*	ORF1ab	575	SRR13918824	15190	G	T	0,0504587	2021-01-12	United States
ORF1ab_731_G	ORF1ab	731	SRR13918824	15659	A	G	0,0939457	2021-01-12	United States
ORF1ab_976_L	ORF1ab	976	SRR13918824	16394	C	T	0,198276	2021-01-12	United States
ORF1ab_1143_NA	ORF1ab	1143	SRR13918824	16894	A	-AT	0,0557047	2021-01-12	United States
ORF1ab_1183_Y	ORF1ab	1183	SRR13918824	17014	G	T	1	2021-01-12	United States
ORF1ab_1265_R	ORF1ab	1265	SRR13918824	17260	T	C	0,055131	2021-01-12	United States
ORF1ab_1265_F	ORF1ab	1265	SRR13918824	17261	G	T	0,0554951	2021-01-12	United States
ORF1ab_1577_K	ORF1ab	1577	SRR13918824	18197	G	A	0,0618652	2021-01-12	United States
ORF1ab_1630_L	ORF1ab	1630	SRR13918824	18356	C	T	0,0985037	2021-01-12	United States
ORF1ab_2172_NA	ORF1ab	2172	SRR13918824	19983	C	+T	0,0687623	2021-01-12	United States
ORF1ab_2365_NA	ORF1ab	2365	SRR13918824	20560	G	+T	0,092297	2021-01-12	United States
ORF1ab_2610_NA	ORF1ab	2610	SRR13918824	21297	C	+A	0,117284	2021-01-12	United States
S_13_I	S	13	SRR13918824	21600	G	T	0,998058	2021-01-12	United States
S_14_NA	S	14	SRR13918824	21603	A	-GT	0,0578735	2021-01-12	United States
S_30_NA	S	30	SRR13918824	21652	T	-TC	0,0869565	2021-01-12	United States
S_49_Y	S	49	SRR13918824	21707	C	T	0,0643564	2021-01-12	United States
S_49_L	S	49	SRR13918824	21708	A	T	0,0656566	2021-01-12	United States
S_149_NA	S	149	SRR13918824	22009	C	-AA	0,05	2021-01-12	United States
S_152_C	S	152	SRR13918824	22018	G	T	0,995008	2021-01-12	United States
S_167_I	S	167	SRR13918824	22062	C	T	0,0588832	2021-01-12	United States
S_337_NA	S	337	SRR13918824	22572	C	+T	0,0819156	2021-01-12	United States
S_452_R	S	452	SRR13918824	22917	T	G	1	2021-01-12	United States
S_463_L	S	463	SRR13918824	22950	C	T	0,0794702	2021-01-12	United States
S_614_G	S	614	SRR13918824	23403	A	G	1	2021-01-12	United States
S_775_A	S	775	SRR13918824	23886	A	C	0,0581683	2021-01-12	United States
S_822_F	S	822	SRR13918824	24026	C	T	0,0572473	2021-01-12	United States
S_1208_*	S	1208	SRR13918824	25184	C	T	0,0797907	2021-01-12	United States
ORF3a_57_H	ORF3a	57	SRR13918824	25563	G	T	0,998832	2021-01-12	United States
ORF3a_108_NA	ORF3a	108	SRR13918824	25714	C	-T	0,0992167	2021-01-12	United States
E_21_V	E	21	SRR13918824	26305	C	G	0,050308	2021-01-12	United States
M_4_F	M	4	SRR13918824	26533	C	T	0,0538173	2021-01-12	United States
M_176_NA	M	176	SRR13918824	27048	C	+T	0,059322	2021-01-12	United States
N_205_I	N	205	SRR13918824	28887	C	T	0,980519	2021-01-12	United States
N_244_NA	N	244	SRR13918824	29003	C	+A	0,0551181	2021-01-12	United States
ORF1ab_438_A	ORF1ab	438	SRR13918825	1578	T	C	0,998834	2020-12-30	United States
ORF1ab_2118_D	ORF1ab	2118	SRR13918825	6618	G	A	0,99922	2020-12-30	United States
ORF1ab_2523_T	ORF1ab	2523	SRR13918825	7833	A	C	0,998998	2020-12-30	United States
ORF1ab_3997_I	ORF1ab	3997	SRR13918825	12256	G	T	0,994238	2020-12-30	United States
ORF1ab_314_L	ORF1ab	314	SRR13918825	14408	C	T	0,994246	2020-12-30	United States
S_614_G	S	614	SRR13918825	23403	A	G	0,999363	2020-12-30	United States
S_681_H	S	681	SRR13918825	23604	C	A	0,999618	2020-12-30	United States
ORF3a_261_*	ORF3a	261	SRR13918825	26173	G	T	0,999233	2020-12-30	United States
N_194_L	N	194	SRR13918825	28854	C	T	0,999507	2020-12-30	United States
ORF1ab_265_I	ORF1ab	265	SRR13918826	1059	C	T	0,995014	2021-01-07	United States
ORF1ab_712_Y	ORF1ab	712	SRR13918826	2399	C	T	0,9986	2021-01-07	United States
ORF1ab_943_S	ORF1ab	943	SRR13918826	3092	C	T	0,984013	2021-01-07	United States
ORF1ab_3352_F	ORF1ab	3352	SRR13918826	10319	C	T	0,985759	2021-01-07	United States
ORF1ab_314_L	ORF1ab	314	SRR13918826	14408	C	T	0,99011	2021-01-07	United States
ORF1ab_909_S	ORF1ab	909	SRR13918826	16192	C	T	0,994703	2021-01-07	United States
ORF1ab_1653_D	ORF1ab	1653	SRR13918826	18424	A	G	0,99978	2021-01-07	United States
ORF1ab_2613_C	ORF1ab	2613	SRR13918826	21304	C	T	0,999351	2021-01-07	United States
S_69_P	S	69	SRR13918826	21768	A	C	0,0630631	2021-01-07	United States
S_614_G	S	614	SRR13918826	23403	A	G	0,997572	2021-01-07	United States
S_921_R	S	921	SRR13918826	24324	A	G	0,998932	2021-01-07	United States
S_1191_N	S	1191	SRR13918826	25135	G	T	0,996044	2021-01-07	United States
ORF3a_57_H	ORF3a	57	SRR13918826	25563	G	T	0,999835	2021-01-07	United States
ORF3a_172_V	ORF3a	172	SRR13918826	25907	G	T	0,996635	2021-01-07	United States
ORF8_24_L	ORF8	24	SRR13918826	27964	C	T	0,963549	2021-01-07	United States
N_67_S	N	67	SRR13918826	28472	C	T	0,99496	2021-01-07	United States
N_199_L	N	199	SRR13918826	28869	C	T	0,989633	2021-01-07	United States
ORF1ab_181_T	ORF1ab	181	SRR13918828	806	G	A	0,999507	2021-01-06	United States
ORF1ab_1625_E	ORF1ab	1625	SRR13918828	5140	C	A	0,998687	2021-01-06	United States
ORF1ab_1921_L	ORF1ab	1921	SRR13918828	6027	C	T	0,998867	2021-01-06	United States
ORF1ab_3829_F	ORF1ab	3829	SRR13918828	11750	C	T	0,999385	2021-01-06	United States
ORF1ab_314_L	ORF1ab	314	SRR13918828	14408	C	T	0,994463	2021-01-06	United States
S_614_G	S	614	SRR13918828	23403	A	G	0,998911	2021-01-06	United States
S_675_H	S	675	SRR13918828	23587	G	C	0,99695	2021-01-06	United States
ORF3a_166_L	ORF3a	166	SRR13918828	25889	C	T	1	2021-01-06	United States
E_71_S	E	71	SRR13918828	26455	C	T	1	2021-01-06	United States
N_194_L	N	194	SRR13918828	28854	C	T	0,999712	2021-01-06	United States
N_212_C	N	212	SRR13918828	28907	G	T	0,993411	2021-01-06	United States
ORF1ab_181_T	ORF1ab	181	SRR13918829	806	G	A	0,999326	2021-01-12	United States
ORF1ab_1625_E	ORF1ab	1625	SRR13918829	5140	C	A	0,998575	2021-01-12	United States
ORF1ab_1921_L	ORF1ab	1921	SRR13918829	6027	C	T	0,999682	2021-01-12	United States
ORF1ab_2621_NA	ORF1ab	2621	SRR13918829	8127	C	-A	0,0532385	2021-01-12	United States
ORF1ab_314_L	ORF1ab	314	SRR13918829	14408	C	T	0,98706	2021-01-12	United States
ORF1ab_1999_A	ORF1ab	1999	SRR13918829	19462	A	G	0,999163	2021-01-12	United States
ORF1ab_2172_NA	ORF1ab	2172	SRR13918829	19983	C	+T	0,0851174	2021-01-12	United States
ORF1ab_2616_V	ORF1ab	2616	SRR13918829	21313	A	G	1	2021-01-12	United States
S_69_P	S	69	SRR13918829	21768	A	C	0,0633878	2021-01-12	United States
S_109_NA	S	109	SRR13918829	21887	A	-CTTT	0,0579113	2021-01-12	United States
S_614_G	S	614	SRR13918829	23403	A	G	0,999041	2021-01-12	United States
S_675_H	S	675	SRR13918829	23587	G	C	0,995071	2021-01-12	United States
ORF3a_166_L	ORF3a	166	SRR13918829	25889	C	T	1	2021-01-12	United States
ORF3a_176_I	ORF3a	176	SRR13918829	25919	C	T	0,997442	2021-01-12	United States
E_71_S	E	71	SRR13918829	26455	C	T	0,999622	2021-01-12	United States
N_194_L	N	194	SRR13918829	28854	C	T	1	2021-01-12	United States
N_212_C	N	212	SRR13918829	28907	G	T	0,990588	2021-01-12	United States
ORF1ab_265_I	ORF1ab	265	SRR13918830	1059	C	T	0,997874	2021-01-12	United States
ORF1ab_529_T	ORF1ab	529	SRR13918830	1851	T	C	0,999652	2021-01-12	United States
ORF1ab_3158_T	ORF1ab	3158	SRR13918830	9738	G	C	0,999938	2021-01-12	United States
ORF1ab_314_L	ORF1ab	314	SRR13918830	14408	C	T	0,993143	2021-01-12	United States
ORF1ab_373_T	ORF1ab	373	SRR13918830	14584	G	A	0,973687	2021-01-12	United States
ORF1ab_976_L	ORF1ab	976	SRR13918830	16394	C	T	0,997256	2021-01-12	United States
ORF1ab_1183_Y	ORF1ab	1183	SRR13918830	17014	G	T	0,999599	2021-01-12	United States
ORF1ab_2076_F	ORF1ab	2076	SRR13918830	19694	C	T	0,999103	2021-01-12	United States
S_13_I	S	13	SRR13918830	21600	G	T	0,998925	2021-01-12	United States
S_69_P	S	69	SRR13918830	21768	A	C	0,0720721	2021-01-12	United States
S_152_C	S	152	SRR13918830	22018	G	T	0,999365	2021-01-12	United States
S_452_R	S	452	SRR13918830	22917	T	G	0,997829	2021-01-12	United States
S_614_G	S	614	SRR13918830	23403	A	G	0,998511	2021-01-12	United States
S_1252_F	S	1252	SRR13918830	25317	C	T	0,999438	2021-01-12	United States
ORF3a_57_H	ORF3a	57	SRR13918830	25563	G	T	0,999418	2021-01-12	United States
ORF3a_225_A	ORF3a	225	SRR13918830	26066	T	C	0,999528	2021-01-12	United States
N_205_I	N	205	SRR13918830	28887	C	T	0,982578	2021-01-12	United States
ORF1ab_265_I	ORF1ab	265	SRR13918831	1059	C	T	0,996354	2021-01-04	United States
ORF1ab_1769_V	ORF1ab	1769	SRR13918831	5570	A	G	0,99942	2021-01-04	United States
ORF1ab_4205_V	ORF1ab	4205	SRR13918831	12878	A	G	1	2021-01-04	United States
ORF1ab_314_L	ORF1ab	314	SRR13918831	14408	C	T	0,993553	2021-01-04	United States
ORF1ab_1183_Y	ORF1ab	1183	SRR13918831	17014	G	T	0,996543	2021-01-04	United States
S_13_I	S	13	SRR13918831	21600	G	T	0,998483	2021-01-04	United States
S_152_C	S	152	SRR13918831	22018	G	T	1	2021-01-04	United States
S_452_R	S	452	SRR13918831	22917	T	G	0,999013	2021-01-04	United States
S_614_G	S	614	SRR13918831	23403	A	G	0,996701	2021-01-04	United States
S_1162_L	S	1162	SRR13918831	25047	C	T	0,691877	2021-01-04	United States
ORF3a_57_H	ORF3a	57	SRR13918831	25563	G	T	0,999588	2021-01-04	United States
N_205_I	N	205	SRR13918831	28887	C	T	0,987783	2021-01-04	United States
ORF1ab_265_I	ORF1ab	265	SRR13918832	1059	C	T	0,995192	2021-01-13	United States
ORF1ab_3752_I	ORF1ab	3752	SRR13918832	11521	G	T	0,997756	2021-01-13	United States
ORF1ab_314_L	ORF1ab	314	SRR13918832	14408	C	T	0,996855	2021-01-13	United States
ORF1ab_2090_Y	ORF1ab	2090	SRR13918832	19735	G	T	0,999627	2021-01-13	United States
S_153_I	S	153	SRR13918832	22021	G	A	0,995614	2021-01-13	United States
S_614_G	S	614	SRR13918832	23403	A	G	1	2021-01-13	United States
S_675_H	S	675	SRR13918832	23587	G	C	0,997968	2021-01-13	United States
ORF3a_15_F	ORF3a	15	SRR13918832	25437	G	T	0,998397	2021-01-13	United States
ORF3a_57_H	ORF3a	57	SRR13918832	25563	G	T	0,99941	2021-01-13	United States
N_207_L	N	207	SRR13918832	28893	C	T	0,992683	2021-01-13	United States
ORF10_37_F	ORF10	37	SRR13918832	29666	C	T	0,997728	2021-01-13	United States
ORF1ab_181_T	ORF1ab	181	SRR13918833	806	G	A	0,999482	2021-01-12	United States
ORF1ab_1625_E	ORF1ab	1625	SRR13918833	5140	C	A	0,999569	2021-01-12	United States
ORF1ab_1921_L	ORF1ab	1921	SRR13918833	6027	C	T	0,999339	2021-01-12	United States
ORF1ab_2500_F	ORF1ab	2500	SRR13918833	7764	C	T	0,979756	2021-01-12	United States
ORF1ab_314_L	ORF1ab	314	SRR13918833	14408	C	T	0,996176	2021-01-12	United States
ORF1ab_1999_A	ORF1ab	1999	SRR13918833	19462	A	G	0,999659	2021-01-12	United States
ORF1ab_2616_V	ORF1ab	2616	SRR13918833	21313	A	G	0,999431	2021-01-12	United States
S_614_G	S	614	SRR13918833	23403	A	G	0,999688	2021-01-12	United States
S_675_H	S	675	SRR13918833	23587	G	C	0,996582	2021-01-12	United States
ORF3a_166_L	ORF3a	166	SRR13918833	25889	C	T	0,996097	2021-01-12	United States
ORF3a_176_I	ORF3a	176	SRR13918833	25919	C	T	0,993484	2021-01-12	United States
E_71_S	E	71	SRR13918833	26455	C	T	0,999369	2021-01-12	United States
N_194_L	N	194	SRR13918833	28854	C	T	0,999661	2021-01-12	United States
N_212_C	N	212	SRR13918833	28907	G	T	0,993782	2021-01-12	United States
ORF1ab_265_I	ORF1ab	265	SRR13918834	1059	C	T	0,998111	2021-01-05	United States
ORF1ab_868_L	ORF1ab	868	SRR13918834	2867	G	T	0,999599	2021-01-05	United States
ORF1ab_2361_K	ORF1ab	2361	SRR13918834	7348	T	A	0,999863	2021-01-05	United States
ORF1ab_2606_I	ORF1ab	2606	SRR13918834	8083	G	A	0,998896	2021-01-05	United States
ORF1ab_3352_F	ORF1ab	3352	SRR13918834	10319	C	T	0,996187	2021-01-05	United States
ORF1ab_4285_V	ORF1ab	4285	SRR13918834	13119	C	T	0,999428	2021-01-05	United States
ORF1ab_314_L	ORF1ab	314	SRR13918834	14408	C	T	0,996048	2021-01-05	United States
ORF1ab_1550_Y	ORF1ab	1550	SRR13918834	18115	C	T	0,999291	2021-01-05	United States
ORF1ab_1555_I	ORF1ab	1555	SRR13918834	18131	C	T	0,999403	2021-01-05	United States
ORF1ab_1653_D	ORF1ab	1653	SRR13918834	18424	A	G	0,99987	2021-01-05	United States
ORF1ab_2613_C	ORF1ab	2613	SRR13918834	21304	C	T	0,999369	2021-01-05	United States
S_614_G	S	614	SRR13918834	23403	A	G	0,999117	2021-01-05	United States
ORF3a_57_H	ORF3a	57	SRR13918834	25563	G	T	0,999894	2021-01-05	United States
ORF3a_172_V	ORF3a	172	SRR13918834	25907	G	T	0,996701	2021-01-05	United States
ORF8_24_L	ORF8	24	SRR13918834	27964	C	T	0,988041	2021-01-05	United States
N_67_S	N	67	SRR13918834	28472	C	T	0,997421	2021-01-05	United States
N_199_L	N	199	SRR13918834	28869	C	T	0,991503	2021-01-05	United States
ORF1ab_265_I	ORF1ab	265	SRR13918835	1059	C	T	0,995353	2021-01-11	United States
ORF1ab_3158_T	ORF1ab	3158	SRR13918835	9738	G	C	0,999342	2021-01-11	United States
ORF1ab_314_L	ORF1ab	314	SRR13918835	14408	C	T	0,986258	2021-01-11	United States
ORF1ab_976_L	ORF1ab	976	SRR13918835	16394	C	T	0,998188	2021-01-11	United States
ORF1ab_1183_Y	ORF1ab	1183	SRR13918835	17014	G	T	0,999696	2021-01-11	United States
S_13_I	S	13	SRR13918835	21600	G	T	0,998164	2021-01-11	United States
S_69_P	S	69	SRR13918835	21768	A	C	0,0568336	2021-01-11	United States
S_152_C	S	152	SRR13918835	22018	G	T	0,998732	2021-01-11	United States
S_452_R	S	452	SRR13918835	22917	T	G	0,995002	2021-01-11	United States
S_614_G	S	614	SRR13918835	23403	A	G	0,998997	2021-01-11	United States
ORF3a_57_H	ORF3a	57	SRR13918835	25563	G	T	0,999682	2021-01-11	United States
N_144_H	N	144	SRR13918835	28703	G	C	0,997727	2021-01-11	United States
N_205_I	N	205	SRR13918835	28887	C	T	0,965846	2021-01-11	United States
ORF1ab_265_I	ORF1ab	265	SRR13918836	1059	C	T	0,998372	2021-01-03	United States
ORF1ab_631_F	ORF1ab	631	SRR13918836	2156	C	T	0,999265	2021-01-03	United States
ORF1ab_1207_S	ORF1ab	1207	SRR13918836	3884	C	T	0,999348	2021-01-03	United States
ORF1ab_1945_I	ORF1ab	1945	SRR13918836	6099	C	T	0,999514	2021-01-03	United States
ORF1ab_2606_I	ORF1ab	2606	SRR13918836	8083	G	A	0,998121	2021-01-03	United States
ORF1ab_3352_F	ORF1ab	3352	SRR13918836	10319	C	T	0,994867	2021-01-03	United States
ORF1ab_3603_NA	ORF1ab	3603	SRR13918836	11074	C	+T	0,0824359	2021-01-03	United States
ORF1ab_3606_NA	ORF1ab	3606	SRR13918836	11082	T	-G	0,0657224	2021-01-03	United States
ORF1ab_3606_F	ORF1ab	3606	SRR13918836	11083	G	T	0,999703	2021-01-03	United States
ORF1ab_314_L	ORF1ab	314	SRR13918836	14408	C	T	0,994112	2021-01-03	United States
ORF1ab_1653_D	ORF1ab	1653	SRR13918836	18424	A	G	0,999299	2021-01-03	United States
ORF1ab_2613_C	ORF1ab	2613	SRR13918836	21304	C	T	0,997788	2021-01-03	United States
S_614_G	S	614	SRR13918836	23403	A	G	0,99908	2021-01-03	United States
ORF3a_57_H	ORF3a	57	SRR13918836	25563	G	T	0,999849	2021-01-03	United States
ORF3a_100_V	ORF3a	100	SRR13918836	25691	G	T	0,999216	2021-01-03	United States
ORF3a_172_V	ORF3a	172	SRR13918836	25907	G	T	0,995244	2021-01-03	United States
ORF8_24_L	ORF8	24	SRR13918836	27964	C	T	0,983861	2021-01-03	United States
N_67_S	N	67	SRR13918836	28472	C	T	0,997208	2021-01-03	United States
N_199_L	N	199	SRR13918836	28869	C	T	0,992118	2021-01-03	United States
N_377_Y	N	377	SRR13918836	29402	G	T	0,999628	2021-01-03	United States
ORF1ab_265_I	ORF1ab	265	SRR13918837	1059	C	T	0,996171	2021-01-12	United States
ORF1ab_3459_M	ORF1ab	3459	SRR13918837	10641	C	T	0,988821	2021-01-12	United States
ORF1ab_4205_V	ORF1ab	4205	SRR13918837	12878	A	G	0,999783	2021-01-12	United States
ORF1ab_314_L	ORF1ab	314	SRR13918837	14408	C	T	0,993231	2021-01-12	United States
ORF1ab_1183_Y	ORF1ab	1183	SRR13918837	17014	G	T	0,989594	2021-01-12	United States
S_13_I	S	13	SRR13918837	21600	G	T	0,999593	2021-01-12	United States
S_152_C	S	152	SRR13918837	22018	G	T	0,998545	2021-01-12	United States
S_452_R	S	452	SRR13918837	22917	T	G	0,997217	2021-01-12	United States
S_614_G	S	614	SRR13918837	23403	A	G	0,999222	2021-01-12	United States
ORF3a_57_H	ORF3a	57	SRR13918837	25563	G	T	0,999568	2021-01-12	United States
N_205_I	N	205	SRR13918837	28887	C	T	0,985755	2021-01-12	United States
ORF1ab_265_I	ORF1ab	265	SRR13918838	1059	C	T	0,994475	2021-01-04	United States
ORF1ab_3352_F	ORF1ab	3352	SRR13918838	10319	C	T	0,994771	2021-01-04	United States
ORF1ab_3729_R	ORF1ab	3729	SRR13918838	11451	A	G	0,999618	2021-01-04	United States
ORF1ab_314_L	ORF1ab	314	SRR13918838	14408	C	T	0,991825	2021-01-04	United States
ORF1ab_1653_D	ORF1ab	1653	SRR13918838	18424	A	G	0,999142	2021-01-04	United States
ORF1ab_2312_L	ORF1ab	2312	SRR13918838	20402	C	T	1	2021-01-04	United States
ORF1ab_2613_C	ORF1ab	2613	SRR13918838	21304	C	T	1	2021-01-04	United States
S_614_G	S	614	SRR13918838	23403	A	G	0,998199	2021-01-04	United States
S_677_P	S	677	SRR13918838	23592	A	C	1	2021-01-04	United States
ORF3a_57_H	ORF3a	57	SRR13918838	25563	G	T	1	2021-01-04	United States
ORF3a_172_V	ORF3a	172	SRR13918838	25907	G	T	0,998299	2021-01-04	United States
ORF3a_175_I	ORF3a	175	SRR13918838	25916	C	T	1	2021-01-04	United States
ORF8_24_L	ORF8	24	SRR13918838	27964	C	T	0,983707	2021-01-04	United States
N_67_S	N	67	SRR13918838	28472	C	T	0,996873	2021-01-04	United States
N_199_L	N	199	SRR13918838	28869	C	T	0,993517	2021-01-04	United States
ORF1ab_265_I	ORF1ab	265	SRR13918839	1059	C	T	0,995029	2021-01-25	United States
ORF1ab_1000_A	ORF1ab	1000	SRR13918839	3263	A	G	0,0547425	2021-01-25	United States
ORF1ab_3497_V	ORF1ab	3497	SRR13918839	10755	C	T	1	2021-01-25	United States
ORF1ab_4161_I	ORF1ab	4161	SRR13918839	12747	C	T	0,995701	2021-01-25	United States
ORF1ab_4205_V	ORF1ab	4205	SRR13918839	12878	A	G	0,99961	2021-01-25	United States
ORF1ab_314_L	ORF1ab	314	SRR13918839	14408	C	T	0,995321	2021-01-25	United States
ORF1ab_1183_Y	ORF1ab	1183	SRR13918839	17014	G	T	0,999096	2021-01-25	United States
ORF1ab_1625_I	ORF1ab	1625	SRR13918839	18340	G	A	1	2021-01-25	United States
S_13_I	S	13	SRR13918839	21600	G	T	1	2021-01-25	United States
S_152_C	S	152	SRR13918839	22018	G	T	1	2021-01-25	United States
S_452_R	S	452	SRR13918839	22917	T	G	1	2021-01-25	United States
S_614_G	S	614	SRR13918839	23403	A	G	0,997351	2021-01-25	United States
ORF3a_57_H	ORF3a	57	SRR13918839	25563	G	T	0,99965	2021-01-25	United States
N_205_I	N	205	SRR13918839	28887	C	T	0,983632	2021-01-25	United States
ORF1ab_63_*	ORF1ab	63	SRR13918841	452	C	T	0,192748	2021-01-13	United States
