## Supplementary Table 2 for "Early detection and improved genomic surveillance of SARS-CoV-2 variants from deep sequencing data": SupplementaryTable2.txt (part 111 of 363)

VARIANT_ID	CDS_NAME	CDS_POS	PATIENT_ID	REF_POS	REF_BASE	ALT_BASE	VARIANT_FREQ	COLLECTION_DATE	COUNTRY
ORF1ab_265_I	ORF1ab	265	SRR13918841	1059	C	T	0,996852	2021-01-13	United States
ORF1ab_479_NA	ORF1ab	479	SRR13918841	1701	C	+T	0,0634551	2021-01-13	United States
ORF1ab_735_P	ORF1ab	735	SRR13918841	2468	G	C	0,0841121	2021-01-13	United States
ORF1ab_902_NA	ORF1ab	902	SRR13918841	2970	T	-G	0,111839	2021-01-13	United States
ORF1ab_1120_L	ORF1ab	1120	SRR13918841	3624	C	T	0,119938	2021-01-13	United States
ORF1ab_1704_S	ORF1ab	1704	SRR13918841	5375	G	T	0,110294	2021-01-13	United States
ORF1ab_1744_NA	ORF1ab	1744	SRR13918841	5497	C	-A	0,10716	2021-01-13	United States
ORF1ab_1771_R	ORF1ab	1771	SRR13918841	5577	T	G	0,112871	2021-01-13	United States
ORF1ab_2232_NA	ORF1ab	2232	SRR13918841	6961	G	-T	0,0553181	2021-01-13	United States
ORF1ab_2453_NA	ORF1ab	2453	SRR13918841	7622	G	-TTAA	0,0751111	2021-01-13	United States
ORF1ab_2757_E	ORF1ab	2757	SRR13918841	8534	A	G	0,0579357	2021-01-13	United States
ORF1ab_2914_NA	ORF1ab	2914	SRR13918841	9005	G	-T	0,0556821	2021-01-13	United States
ORF1ab_2997_F	ORF1ab	2997	SRR13918841	9255	G	T	0,0513393	2021-01-13	United States
ORF1ab_3158_T	ORF1ab	3158	SRR13918841	9738	G	C	0,999795	2021-01-13	United States
ORF1ab_3478_*	ORF1ab	3478	SRR13918841	10697	G	T	0,0909091	2021-01-13	United States
ORF1ab_3603_NA	ORF1ab	3603	SRR13918841	11074	C	-T	0,0922247	2021-01-13	United States
ORF1ab_3694_F	ORF1ab	3694	SRR13918841	11345	C	T	0,999057	2021-01-13	United States
ORF1ab_3791_I	ORF1ab	3791	SRR13918841	11637	C	T	0,0504174	2021-01-13	United States
ORF1ab_3939_V	ORF1ab	3939	SRR13918841	12081	C	T	0,0866261	2021-01-13	United States
ORF1ab_4120_L	ORF1ab	4120	SRR13918841	12624	C	T	0,0952091	2021-01-13	United States
ORF1ab_4143_*	ORF1ab	4143	SRR13918841	12692	G	T	0,0521853	2021-01-13	United States
ORF1ab_4150_*	ORF1ab	4150	SRR13918841	12713	C	T	0,264766	2021-01-13	United States
ORF1ab_4286_C	ORF1ab	4286	SRR13918841	13121	A	T	0,132624	2021-01-13	United States
ORF1ab_314_L	ORF1ab	314	SRR13918841	14408	C	T	0,991153	2021-01-13	United States
ORF1ab_399_*	ORF1ab	399	SRR13918841	14662	C	T	0,0688145	2021-01-13	United States
ORF1ab_831_S	ORF1ab	831	SRR13918841	15958	G	T	0,193886	2021-01-13	United States
ORF1ab_976_L	ORF1ab	976	SRR13918841	16394	C	T	1	2021-01-13	United States
ORF1ab_1147_NA	ORF1ab	1147	SRR13918841	16908	T	+A	0,102578	2021-01-13	United States
ORF1ab_1183_Y	ORF1ab	1183	SRR13918841	17014	G	T	0,999562	2021-01-13	United States
ORF1ab_1244_V	ORF1ab	1244	SRR13918841	17198	C	T	0,0690966	2021-01-13	United States
ORF1ab_1397_NA	ORF1ab	1397	SRR13918841	17658	G	+T	0,0844917	2021-01-13	United States
ORF1ab_2573_*	ORF1ab	2573	SRR13918841	21186	G	A	0,0681223	2021-01-13	United States
S_13_I	S	13	SRR13918841	21600	G	T	0,998675	2021-01-13	United States
S_152_C	S	152	SRR13918841	22018	G	T	0,998998	2021-01-13	United States
S_160_NA	S	160	SRR13918841	22040	T	-A	0,0508309	2021-01-13	United States
S_181_E	S	181	SRR13918841	22104	G	A	0,0781174	2021-01-13	United States
S_186_NA	S	186	SRR13918841	22120	C	+A	0,0566629	2021-01-13	United States
S_207_NA	S	207	SRR13918841	22181	C	-A	0,0527842	2021-01-13	United States
S_341_NA	S	341	SRR13918841	22583	G	+T	0,0763984	2021-01-13	United States
S_424_N	S	424	SRR13918841	22834	A	T	0,138614	2021-01-13	United States
S_452_R	S	452	SRR13918841	22917	T	G	0,810127	2021-01-13	United States
S_452_Q	S	452	SRR13918841	22917	T	A	0,181435	2021-01-13	United States
S_614_G	S	614	SRR13918841	23403	A	G	0,999726	2021-01-13	United States
S_691_P	S	691	SRR13918841	23633	T	C	0,0595848	2021-01-13	United States
S_796_NA	S	796	SRR13918841	23949	A	-T	0,0797546	2021-01-13	United States
S_1187_D	S	1187	SRR13918841	25121	A	G	0,0747815	2021-01-13	United States
S_1245_R	S	1245	SRR13918841	25296	A	G	0,066357	2021-01-13	United States
ORF3a_57_H	ORF3a	57	SRR13918841	25563	G	T	1	2021-01-13	United States
N_205_I	N	205	SRR13918841	28887	C	T	0,988494	2021-01-13	United States
N_216_E	N	216	SRR13918841	28921	T	A	0,0546956	2021-01-13	United States
N_271_I	N	271	SRR13918841	29085	C	T	0,0943026	2021-01-13	United States
N_344_NA	N	344	SRR13918841	29304	C	+A	0,0735931	2021-01-13	United States
N_404_NA	N	404	SRR13918841	29485	C	-A	0,058265	2021-01-13	United States
ORF1ab_265_I	ORF1ab	265	SRR13918842	1059	C	T	0,996668	2021-01-07	United States
ORF1ab_406_Y	ORF1ab	406	SRR13918842	1482	T	A	0,999148	2021-01-07	United States
ORF1ab_927_L	ORF1ab	927	SRR13918842	3045	C	T	0,999722	2021-01-07	United States
ORF1ab_2132_G	ORF1ab	2132	SRR13918842	6659	A	G	0,999838	2021-01-07	United States
ORF1ab_3352_F	ORF1ab	3352	SRR13918842	10319	C	T	0,991224	2021-01-07	United States
ORF1ab_3603_NA	ORF1ab	3603	SRR13918842	11074	C	+T	0,0518856	2021-01-07	United States
ORF1ab_3930_F	ORF1ab	3930	SRR13918842	12053	C	T	0,996101	2021-01-07	United States
ORF1ab_314_L	ORF1ab	314	SRR13918842	14408	C	T	0,990965	2021-01-07	United States
ORF1ab_1076_I	ORF1ab	1076	SRR13918842	16694	C	T	0,978709	2021-01-07	United States
S_69_P	S	69	SRR13918842	21768	A	C	0,0552147	2021-01-07	United States
S_302_NA	S	302	SRR13918842	22468	G	-T	0,107011	2021-01-07	United States
S_313_F	S	313	SRR13918842	22500	A	T	0,0864198	2021-01-07	United States
S_614_G	S	614	SRR13918842	23403	A	G	0,996215	2021-01-07	United States
ORF3a_57_H	ORF3a	57	SRR13918842	25563	G	T	0,999809	2021-01-07	United States
ORF8_24_L	ORF8	24	SRR13918842	27964	C	T	0,962999	2021-01-07	United States
N_207_S	N	207	SRR13918842	28892	C	T	0,999648	2021-01-07	United States
ORF1ab_265_I	ORF1ab	265	SRR13918843	1059	C	T	0,997227	2021-01-01	United States
ORF1ab_3352_F	ORF1ab	3352	SRR13918843	10319	C	T	0,991611	2021-01-01	United States
ORF1ab_218_L	ORF1ab	218	SRR13918843	14120	C	T	0,0764695	2021-01-01	United States
ORF1ab_314_L	ORF1ab	314	SRR13918843	14408	C	T	0,994541	2021-01-01	United States
ORF1ab_1653_D	ORF1ab	1653	SRR13918843	18424	A	G	1	2021-01-01	United States
ORF1ab_2113_Y	ORF1ab	2113	SRR13918843	19804	A	T	0,0549395	2021-01-01	United States
ORF1ab_2233_F	ORF1ab	2233	SRR13918843	20164	G	T	1	2021-01-01	United States
ORF1ab_2545_NA	ORF1ab	2545	SRR13918843	21101	G	+T	0,0653344	2021-01-01	United States
S_614_G	S	614	SRR13918843	23403	A	G	0,999843	2021-01-01	United States
ORF3a_57_H	ORF3a	57	SRR13918843	25563	G	T	0,999758	2021-01-01	United States
ORF3a_58_N	ORF3a	58	SRR13918843	25565	G	A	0,999506	2021-01-01	United States
ORF8_24_L	ORF8	24	SRR13918843	27964	C	T	0,974159	2021-01-01	United States
N_67_S	N	67	SRR13918843	28472	C	T	0,997177	2021-01-01	United States
N_199_L	N	199	SRR13918843	28869	C	T	0,995313	2021-01-01	United States
ORF1ab_158_NA	ORF1ab	158	SRR13918844	737	C	-AAG	0,0803461	2021-01-11	United States
ORF1ab_265_I	ORF1ab	265	SRR13918844	1059	C	T	0,996158	2021-01-11	United States
ORF1ab_585_I	ORF1ab	585	SRR13918844	2020	G	A	1	2021-01-11	United States
ORF1ab_3478_E	ORF1ab	3478	SRR13918844	10698	G	A	0,0594722	2021-01-11	United States
ORF1ab_3603_NA	ORF1ab	3603	SRR13918844	11074	C	+T	0,0613915	2021-01-11	United States
ORF1ab_4205_V	ORF1ab	4205	SRR13918844	12878	A	G	0,99894	2021-01-11	United States
ORF1ab_314_L	ORF1ab	314	SRR13918844	14408	C	T	0,988585	2021-01-11	United States
ORF1ab_411_C	ORF1ab	411	SRR13918844	14699	A	G	0,0614545	2021-01-11	United States
ORF1ab_942_Y	ORF1ab	942	SRR13918844	16292	G	A	0,0610376	2021-01-11	United States
ORF1ab_961_L	ORF1ab	961	SRR13918844	16349	C	T	0,0533473	2021-01-11	United States
ORF1ab_1183_Y	ORF1ab	1183	SRR13918844	17014	G	T	1	2021-01-11	United States
ORF1ab_1526_NA	ORF1ab	1526	SRR13918844	18043	G	-A	0,0624673	2021-01-11	United States
ORF1ab_2172_NA	ORF1ab	2172	SRR13918844	19983	C	-T	0,188753	2021-01-11	United States
S_13_I	S	13	SRR13918844	21600	G	T	0,997742	2021-01-11	United States
S_26_S	S	26	SRR13918844	21638	C	T	0,977413	2021-01-11	United States
S_152_C	S	152	SRR13918844	22018	G	T	0,998672	2021-01-11	United States
S_452_R	S	452	SRR13918844	22917	T	G	0,998471	2021-01-11	United States
S_614_G	S	614	SRR13918844	23403	A	G	0,999763	2021-01-11	United States
S_701_V	S	701	SRR13918844	23664	C	T	0,0563771	2021-01-11	United States
ORF3a_57_H	ORF3a	57	SRR13918844	25563	G	T	0,999673	2021-01-11	United States
ORF3a_104_NA	ORF3a	104	SRR13918844	25703	C	-TT	0,0571429	2021-01-11	United States
ORF3a_173_G	ORF3a	173	SRR13918844	25910	A	G	1	2021-01-11	United States
ORF8_51_V	ORF8	51	SRR13918844	28045	C	T	0,982377	2021-01-11	United States
N_18_V	N	18	SRR13918844	28326	G	T	0,482252	2021-01-11	United States
N_205_I	N	205	SRR13918844	28887	C	T	0,984218	2021-01-11	United States
ORF1ab_564_R	ORF1ab	564	SRR13918845	1956	A	G	0,996862	2021-01-25	United States
ORF1ab_1014_T	ORF1ab	1014	SRR13918845	3306	T	C	0,065565	2021-01-25	United States
ORF1ab_314_L	ORF1ab	314	SRR13918845	14408	C	T	0,991917	2021-01-25	United States
S_614_G	S	614	SRR13918845	23403	A	G	0,999026	2021-01-25	United States
ORF6_21_NA	ORF6	21	SRR13918845	27263	C	-TTTTAAAGTTTCCATTTGGAATCTTGA	0,75497	2021-01-25	United States
ORF7a_39_I	ORF7a	39	SRR13918845	27509	C	T	1	2021-01-25	United States
N_194_L	N	194	SRR13918845	28854	C	T	0,999119	2021-01-25	United States
ORF1ab_140_NA	ORF1ab	140	SRR13918846	685	A	-AAGTCATTT	0,601382	2020-12-30	United States
ORF1ab_265_I	ORF1ab	265	SRR13918846	1059	C	T	0,997126	2020-12-30	United States
ORF1ab_3395_S	ORF1ab	3395	SRR13918846	10448	C	T	0,998364	2020-12-30	United States
ORF1ab_4205_V	ORF1ab	4205	SRR13918846	12878	A	G	0,99927	2020-12-30	United States
ORF1ab_314_L	ORF1ab	314	SRR13918846	14408	C	T	0,992683	2020-12-30	United States
ORF1ab_1183_Y	ORF1ab	1183	SRR13918846	17014	G	T	1	2020-12-30	United States
S_13_I	S	13	SRR13918846	21600	G	T	0,998685	2020-12-30	United States
S_152_C	S	152	SRR13918846	22018	G	T	0,998012	2020-12-30	United States
S_452_R	S	452	SRR13918846	22917	T	G	0,999342	2020-12-30	United States
S_614_G	S	614	SRR13918846	23403	A	G	0,998589	2020-12-30	United States
ORF3a_57_H	ORF3a	57	SRR13918846	25563	G	T	0,999863	2020-12-30	United States
N_205_I	N	205	SRR13918846	28887	C	T	0,978115	2020-12-30	United States
ORF1ab_1158_L	ORF1ab	1158	SRR13918847	3738	C	T	0,997656	2021-01-26	United States
ORF1ab_3027_I	ORF1ab	3027	SRR13918847	9344	C	A	0,999634	2021-01-26	United States
ORF1ab_3353_R	ORF1ab	3353	SRR13918847	10323	A	G	1	2021-01-26	United States
ORF1ab_3456_T	ORF1ab	3456	SRR13918847	10631	G	A	0,992944	2021-01-26	United States
ORF1ab_314_L	ORF1ab	314	SRR13918847	14408	C	T	0,997118	2021-01-26	United States
ORF1ab_1979_Y	ORF1ab	1979	SRR13918847	19402	C	T	0,447674	2021-01-26	United States
S_95_I	S	95	SRR13918847	21846	C	T	0,999227	2021-01-26	United States
S_614_G	S	614	SRR13918847	23403	A	G	0,998357	2021-01-26	United States
S_681_R	S	681	SRR13918847	23604	C	G	0,999268	2021-01-26	United States
S_769_V	S	769	SRR13918847	23868	G	T	0,999296	2021-01-26	United States
S_1263_Q	S	1263	SRR13918847	25350	C	A	0,999478	2021-01-26	United States
N_194_L	N	194	SRR13918847	28854	C	T	0,999014	2021-01-26	United States
N_398_V	N	398	SRR13918847	29466	C	T	0,997727	2021-01-26	United States
ORF1ab_265_I	ORF1ab	265	SRR13918848	1059	C	T	0,993399	2021-01-11	United States
ORF1ab_4205_V	ORF1ab	4205	SRR13918848	12878	A	G	0,99991	2021-01-11	United States
ORF1ab_314_L	ORF1ab	314	SRR13918848	14408	C	T	0,991857	2021-01-11	United States
ORF1ab_1183_Y	ORF1ab	1183	SRR13918848	17014	G	T	0,999389	2021-01-11	United States
S_13_I	S	13	SRR13918848	21600	G	T	0,998058	2021-01-11	United States
S_152_C	S	152	SRR13918848	22018	G	T	0,998683	2021-01-11	United States
S_452_R	S	452	SRR13918848	22917	T	G	0,997752	2021-01-11	United States
S_614_G	S	614	SRR13918848	23403	A	G	0,99963	2021-01-11	United States
ORF3a_57_H	ORF3a	57	SRR13918848	25563	G	T	0,999366	2021-01-11	United States
E_71_L	E	71	SRR13918848	26456	C	T	0,0894309	2021-01-11	United States
ORF8_100_L	ORF8	100	SRR13918848	28191	G	T	0,999212	2021-01-11	United States
N_205_I	N	205	SRR13918848	28887	C	T	0,981911	2021-01-11	United States
N_234_I	N	234	SRR13918848	28975	G	T	0,999116	2021-01-11	United States
N_365_S	N	365	SRR13918848	29366	C	T	0,988531	2021-01-11	United States
ORF1ab_265_I	ORF1ab	265	SRR13918849	1059	C	T	0,9972	2021-01-04	United States
ORF1ab_1950_L	ORF1ab	1950	SRR13918849	6114	C	T	0,680809	2021-01-04	United States
ORF1ab_3158_T	ORF1ab	3158	SRR13918849	9738	G	C	0,999677	2021-01-04	United States
ORF1ab_314_L	ORF1ab	314	SRR13918849	14408	C	T	0,992038	2021-01-04	United States
ORF1ab_976_L	ORF1ab	976	SRR13918849	16394	C	T	0,998213	2021-01-04	United States
ORF1ab_1183_Y	ORF1ab	1183	SRR13918849	17014	G	T	0,999467	2021-01-04	United States
S_13_I	S	13	SRR13918849	21600	G	T	0,998959	2021-01-04	United States
S_69_P	S	69	SRR13918849	21768	A	C	0,110497	2021-01-04	United States
S_152_C	S	152	SRR13918849	22018	G	T	1	2021-01-04	United States
S_452_R	S	452	SRR13918849	22917	T	G	0,997466	2021-01-04	United States
S_614_G	S	614	SRR13918849	23403	A	G	0,999385	2021-01-04	United States
ORF3a_57_H	ORF3a	57	SRR13918849	25563	G	T	0,999634	2021-01-04	United States
ORF8_6_S	ORF8	6	SRR13918849	27910	T	C	0,994895	2021-01-04	United States
N_205_I	N	205	SRR13918849	28887	C	T	0,98461	2021-01-04	United States
ORF1ab_265_I	ORF1ab	265	SRR13918850	1059	C	T	0,998605	2021-01-03	United States
ORF1ab_318_T	ORF1ab	318	SRR13918850	1217	T	A	0,088627	2021-01-03	United States
ORF1ab_868_L	ORF1ab	868	SRR13918850	2867	G	T	0,998995	2021-01-03	United States
ORF1ab_2361_K	ORF1ab	2361	SRR13918850	7348	T	A	1	2021-01-03	United States
ORF1ab_2606_I	ORF1ab	2606	SRR13918850	8083	G	A	0,998558	2021-01-03	United States
ORF1ab_3352_F	ORF1ab	3352	SRR13918850	10319	C	T	0,995585	2021-01-03	United States
ORF1ab_3603_NA	ORF1ab	3603	SRR13918850	11074	C	+T	0,0749674	2021-01-03	United States
ORF1ab_3606_NA	ORF1ab	3606	SRR13918850	11082	T	-G	0,0575834	2021-01-03	United States
ORF1ab_3606_F	ORF1ab	3606	SRR13918850	11083	G	T	1	2021-01-03	United States
ORF1ab_4285_V	ORF1ab	4285	SRR13918850	13119	C	T	0,998666	2021-01-03	United States
ORF1ab_314_L	ORF1ab	314	SRR13918850	14408	C	T	0,993461	2021-01-03	United States
ORF1ab_1550_Y	ORF1ab	1550	SRR13918850	18115	C	T	0,999234	2021-01-03	United States
ORF1ab_1555_I	ORF1ab	1555	SRR13918850	18131	C	T	0,999554	2021-01-03	United States
ORF1ab_1653_D	ORF1ab	1653	SRR13918850	18424	A	G	0,999563	2021-01-03	United States
S_221_L	S	221	SRR13918850	22224	C	T	0,0628984	2021-01-03	United States
S_614_G	S	614	SRR13918850	23403	A	G	0,998638	2021-01-03	United States
ORF3a_57_H	ORF3a	57	SRR13918850	25563	G	T	0,999557	2021-01-03	United States
ORF3a_172_V	ORF3a	172	SRR13918850	25907	G	T	0,995892	2021-01-03	United States
ORF8_24_L	ORF8	24	SRR13918850	27964	C	T	0,986108	2021-01-03	United States
N_67_S	N	67	SRR13918850	28472	C	T	0,996653	2021-01-03	United States
N_199_L	N	199	SRR13918850	28869	C	T	0,993665	2021-01-03	United States
N_348_H	N	348	SRR13918850	29315	G	C	1	2021-01-03	United States
ORF1ab_265_I	ORF1ab	265	SRR13918851	1059	C	T	0,995522	2021-01-11	United States
ORF1ab_3158_T	ORF1ab	3158	SRR13918851	9738	G	C	0,999835	2021-01-11	United States
ORF1ab_314_L	ORF1ab	314	SRR13918851	14408	C	T	0,993145	2021-01-11	United States
ORF1ab_976_L	ORF1ab	976	SRR13918851	16394	C	T	0,997441	2021-01-11	United States
ORF1ab_1183_Y	ORF1ab	1183	SRR13918851	17014	G	T	0,999874	2021-01-11	United States
S_13_I	S	13	SRR13918851	21600	G	T	0,999455	2021-01-11	United States
S_152_C	S	152	SRR13918851	22018	G	T	0,998583	2021-01-11	United States
S_452_R	S	452	SRR13918851	22917	T	G	0,999291	2021-01-11	United States
S_614_G	S	614	SRR13918851	23403	A	G	0,999321	2021-01-11	United States
ORF3a_57_H	ORF3a	57	SRR13918851	25563	G	T	0,999553	2021-01-11	United States
N_144_H	N	144	SRR13918851	28703	G	C	0,998489	2021-01-11	United States
N_205_I	N	205	SRR13918851	28887	C	T	0,982479	2021-01-11	United States
ORF1ab_265_I	ORF1ab	265	SRR13918852	1059	C	T	0,99553	2021-01-25	United States
ORF1ab_1000_A	ORF1ab	1000	SRR13918852	3263	A	G	0,0571827	2021-01-25	United States
ORF1ab_1473_V	ORF1ab	1473	SRR13918852	4683	C	T	1	2021-01-25	United States
ORF1ab_3595_G	ORF1ab	3595	SRR13918852	11049	T	G	1	2021-01-25	United States
ORF1ab_3603_NA	ORF1ab	3603	SRR13918852	11074	C	+T	0,0745614	2021-01-25	United States
ORF1ab_3789_L	ORF1ab	3789	SRR13918852	11632	T	A	1	2021-01-25	United States
ORF1ab_3790_F	ORF1ab	3790	SRR13918852	11634	G	T	1	2021-01-25	United States
ORF1ab_4205_V	ORF1ab	4205	SRR13918852	12878	A	G	0,999663	2021-01-25	United States
ORF1ab_314_L	ORF1ab	314	SRR13918852	14408	C	T	0,985299	2021-01-25	United States
ORF1ab_1183_Y	ORF1ab	1183	SRR13918852	17014	G	T	1	2021-01-25	United States
S_152_C	S	152	SRR13918852	22018	G	T	1	2021-01-25	United States
S_452_R	S	452	SRR13918852	22917	T	G	0,987313	2021-01-25	United States
S_614_G	S	614	SRR13918852	23403	A	G	0,997014	2021-01-25	United States
ORF3a_57_H	ORF3a	57	SRR13918852	25563	G	T	0,999634	2021-01-25	United States
ORF3a_99_V	ORF3a	99	SRR13918852	25688	C	T	1	2021-01-25	United States
ORF7a_63_L	ORF7a	63	SRR13918852	27580	T	C	1	2021-01-25	United States
N_205_I	N	205	SRR13918852	28887	C	T	0,97048	2021-01-25	United States
ORF1ab_265_I	ORF1ab	265	SRR13918853	1059	C	T	0,996749	2021-01-01	United States
ORF1ab_1130_F	ORF1ab	1130	SRR13918853	3653	C	T	0,999183	2021-01-01	United States
ORF1ab_2361_K	ORF1ab	2361	SRR13918853	7348	T	A	0,998287	2021-01-01	United States
ORF1ab_2606_I	ORF1ab	2606	SRR13918853	8083	G	A	0,998884	2021-01-01	United States
ORF1ab_3352_F	ORF1ab	3352	SRR13918853	10319	C	T	0,995717	2021-01-01	United States
ORF1ab_3603_NA	ORF1ab	3603	SRR13918853	11074	C	+T	0,0943522	2021-01-01	United States
ORF1ab_3606_NA	ORF1ab	3606	SRR13918853	11082	T	-G	0,0787628	2021-01-01	United States
ORF1ab_3606_F	ORF1ab	3606	SRR13918853	11083	G	T	0,997294	2021-01-01	United States
ORF1ab_4285_V	ORF1ab	4285	SRR13918853	13119	C	T	0,999739	2021-01-01	United States
ORF1ab_314_L	ORF1ab	314	SRR13918853	14408	C	T	0,996414	2021-01-01	United States
ORF1ab_1555_I	ORF1ab	1555	SRR13918853	18131	C	T	0,998598	2021-01-01	United States
ORF1ab_1653_D	ORF1ab	1653	SRR13918853	18424	A	G	0,999822	2021-01-01	United States
ORF1ab_2579_R	ORF1ab	2579	SRR13918853	21203	A	G	0,99435	2021-01-01	United States
ORF1ab_2613_C	ORF1ab	2613	SRR13918853	21304	C	T	1	2021-01-01	United States
S_614_G	S	614	SRR13918853	23403	A	G	0,999308	2021-01-01	United States
S_1162_S	S	1162	SRR13918853	25046	C	T	0,363449	2021-01-01	United States
ORF3a_57_H	ORF3a	57	SRR13918853	25563	G	T	0,998736	2021-01-01	United States
ORF3a_172_V	ORF3a	172	SRR13918853	25907	G	T	0,995656	2021-01-01	United States
ORF8_24_L	ORF8	24	SRR13918853	27964	C	T	0,980139	2021-01-01	United States
N_67_S	N	67	SRR13918853	28472	C	T	0,996328	2021-01-01	United States
N_199_L	N	199	SRR13918853	28869	C	T	0,993949	2021-01-01	United States
N_358_N	N	358	SRR13918853	29345	G	A	0,999125	2021-01-01	United States
ORF1ab_265_I	ORF1ab	265	SRR13918854	1059	C	T	0,996897	2021-01-04	United States
ORF1ab_814_I	ORF1ab	814	SRR13918854	2706	C	T	0,998247	2021-01-04	United States
ORF1ab_4205_V	ORF1ab	4205	SRR13918854	12878	A	G	0,999771	2021-01-04	United States
ORF1ab_314_L	ORF1ab	314	SRR13918854	14408	C	T	0,994062	2021-01-04	United States
ORF1ab_1183_Y	ORF1ab	1183	SRR13918854	17014	G	T	0,999781	2021-01-04	United States
S_13_I	S	13	SRR13918854	21600	G	T	0,999239	2021-01-04	United States
S_152_C	S	152	SRR13918854	22018	G	T	0,999554	2021-01-04	United States
S_452_R	S	452	SRR13918854	22917	T	G	0,997906	2021-01-04	United States
S_614_G	S	614	SRR13918854	23403	A	G	0,999104	2021-01-04	United States
S_1195_Q	S	1195	SRR13918854	25145	G	C	0,340653	2021-01-04	United States
ORF3a_57_H	ORF3a	57	SRR13918854	25563	G	T	0,999603	2021-01-04	United States
ORF8_100_L	ORF8	100	SRR13918854	28191	G	T	0,999492	2021-01-04	United States
N_205_I	N	205	SRR13918854	28887	C	T	0,990537	2021-01-04	United States
N_234_I	N	234	SRR13918854	28975	G	T	0,999228	2021-01-04	United States
ORF1ab_265_I	ORF1ab	265	SRR13918855	1059	C	T	0,996884	2021-01-11	United States
ORF1ab_687_V	ORF1ab	687	SRR13918855	2325	C	T	0,999383	2021-01-11	United States
ORF1ab_1295_F	ORF1ab	1295	SRR13918855	4148	G	T	0,998541	2021-01-11	United States
ORF1ab_3158_T	ORF1ab	3158	SRR13918855	9738	G	C	0,999443	2021-01-11	United States
ORF1ab_314_L	ORF1ab	314	SRR13918855	14408	C	T	0,99422	2021-01-11	United States
ORF1ab_976_L	ORF1ab	976	SRR13918855	16394	C	T	0,998063	2021-01-11	United States
ORF1ab_1183_Y	ORF1ab	1183	SRR13918855	17014	G	T	0,999513	2021-01-11	United States
ORF1ab_1744_V	ORF1ab	1744	SRR13918855	18698	C	T	0,998095	2021-01-11	United States
S_13_I	S	13	SRR13918855	21600	G	T	0,999564	2021-01-11	United States
S_152_C	S	152	SRR13918855	22018	G	T	0,998111	2021-01-11	United States
S_258_L	S	258	SRR13918855	22335	G	T	0,9795	2021-01-11	United States
S_452_R	S	452	SRR13918855	22917	T	G	0,99784	2021-01-11	United States
S_614_G	S	614	SRR13918855	23403	A	G	0,998365	2021-01-11	United States
ORF3a_57_H	ORF3a	57	SRR13918855	25563	G	T	0,999305	2021-01-11	United States
ORF8_65_V	ORF8	65	SRR13918855	28087	C	T	0,967852	2021-01-11	United States
N_205_I	N	205	SRR13918855	28887	C	T	0,989544	2021-01-11	United States
N_391_I	N	391	SRR13918855	29445	C	T	0,609384	2021-01-11	United States
ORF1ab_137_C	ORF1ab	137	SRR13918856	674	G	T	0,996238	2021-01-04	United States
ORF1ab_1000_A	ORF1ab	1000	SRR13918856	3263	A	G	0,0614005	2021-01-04	United States
ORF1ab_1049_V	ORF1ab	1049	SRR13918856	3411	C	T	0,999666	2021-01-04	United States
ORF1ab_1202_N	ORF1ab	1202	SRR13918856	3871	G	T	0,998372	2021-01-04	United States
ORF1ab_1592_R	ORF1ab	1592	SRR13918856	5040	A	G	0,999044	2021-01-04	United States
ORF1ab_2080_V	ORF1ab	2080	SRR13918856	6504	C	T	0,999095	2021-01-04	United States
ORF1ab_4085_G	ORF1ab	4085	SRR13918856	12519	A	G	1	2021-01-04	United States
ORF1ab_314_L	ORF1ab	314	SRR13918856	14408	C	T	0,993958	2021-01-04	United States
ORF1ab_1637_I	ORF1ab	1637	SRR13918856	18377	C	T	0,973048	2021-01-04	United States
S_94_F	S	94	SRR13918856	21843	C	T	1	2021-01-04	United States
S_614_G	S	614	SRR13918856	23403	A	G	0,999666	2021-01-04	United States
S_677_H	S	677	SRR13918856	23593	G	C	0,999767	2021-01-04	United States
S_732_S	S	732	SRR13918856	23756	A	T	0,999665	2021-01-04	United States
ORF7b_13_NA	ORF7b	13	SRR13918856	27794	T	-TTA	0,92007	2021-01-04	United States
N_203_K	N	203	SRR13918856	28881	G	A	0,999239	2021-01-04	United States
N_204_R	N	204	SRR13918856	28883	G	C	0,999622	2021-01-04	United States
ORF1ab_265_I	ORF1ab	265	SRR13918858	1059	C	T	0,996774	2021-01-11	United States
ORF1ab_3158_T	ORF1ab	3158	SRR13918858	9738	G	C	0,99974	2021-01-11	United States
ORF1ab_314_L	ORF1ab	314	SRR13918858	14408	C	T	0,993092	2021-01-11	United States
ORF1ab_976_L	ORF1ab	976	SRR13918858	16394	C	T	0,997246	2021-01-11	United States
ORF1ab_1183_Y	ORF1ab	1183	SRR13918858	17014	G	T	0,999932	2021-01-11	United States
S_13_I	S	13	SRR13918858	21600	G	T	0,999176	2021-01-11	United States
S_152_C	S	152	SRR13918858	22018	G	T	0,998202	2021-01-11	United States
S_452_R	S	452	SRR13918858	22917	T	G	0,998173	2021-01-11	United States
S_614_G	S	614	SRR13918858	23403	A	G	0,999641	2021-01-11	United States
ORF3a_57_H	ORF3a	57	SRR13918858	25563	G	T	0,999738	2021-01-11	United States
N_144_H	N	144	SRR13918858	28703	G	C	0,997816	2021-01-11	United States
N_205_I	N	205	SRR13918858	28887	C	T	0,984954	2021-01-11	United States
ORF1ab_2097_V	ORF1ab	2097	SRR13918859	6555	C	T	0,986389	2021-01-02	United States
ORF1ab_314_L	ORF1ab	314	SRR13918859	14408	C	T	0,994202	2021-01-02	United States
S_614_G	S	614	SRR13918859	23403	A	G	0,999163	2021-01-02	United States
ORF3a_129_F	ORF3a	129	SRR13918859	25777	C	T	0,997812	2021-01-02	United States
N_194_L	N	194	SRR13918859	28854	C	T	0,999737	2021-01-02	United States
ORF1ab_265_I	ORF1ab	265	SRR13918860	1059	C	T	0,996566	2021-01-26	United States
ORF1ab_3158_T	ORF1ab	3158	SRR13918860	9738	G	C	0,998252	2021-01-26	United States
ORF1ab_3603_NA	ORF1ab	3603	SRR13918860	11074	C	-T	0,0683132	2021-01-26	United States
ORF1ab_314_L	ORF1ab	314	SRR13918860	14408	C	T	0,989415	2021-01-26	United States
ORF1ab_976_L	ORF1ab	976	SRR13918860	16394	C	T	0,995819	2021-01-26	United States
ORF1ab_1183_Y	ORF1ab	1183	SRR13918860	17014	G	T	1	2021-01-26	United States
S_13_I	S	13	SRR13918860	21600	G	T	1	2021-01-26	United States
S_152_C	S	152	SRR13918860	22018	G	T	1	2021-01-26	United States
S_452_R	S	452	SRR13918860	22917	T	G	0,996997	2021-01-26	United States
S_614_G	S	614	SRR13918860	23403	A	G	0,999238	2021-01-26	United States
S_938_F	S	938	SRR13918860	24374	C	T	0,351396	2021-01-26	United States
ORF3a_57_H	ORF3a	57	SRR13918860	25563	G	T	0,99973	2021-01-26	United States
N_205_I	N	205	SRR13918860	28887	C	T	0,993028	2021-01-26	United States
ORF1ab_442_D	ORF1ab	442	SRR13918862	1590	G	A	0,993127	2021-01-06	United States
ORF1ab_462_T	ORF1ab	462	SRR13918862	1650	A	C	1	2021-01-06	United States
ORF1ab_866_I	ORF1ab	866	SRR13918862	2862	C	T	0,990919	2021-01-06	United States
ORF1ab_2123_V	ORF1ab	2123	SRR13918862	6633	C	T	0,999429	2021-01-06	United States
ORF1ab_314_L	ORF1ab	314	SRR13918862	14408	C	T	0,995846	2021-01-06	United States
ORF1ab_2152_I	ORF1ab	2152	SRR13918862	19921	G	A	1	2021-01-06	United States
S_614_G	S	614	SRR13918862	23403	A	G	0,999487	2021-01-06	United States
S_1252_P	S	1252	SRR13918862	25316	T	C	1	2021-01-06	United States
N_194_L	N	194	SRR13918862	28854	C	T	1	2021-01-06	United States
N_372_NA	N	372	SRR13918862	29389	A	+AAG	0,887841	2021-01-06	United States
ORF1ab_265_I	ORF1ab	265	SRR13918863	1059	C	T	0,99632	2021-01-11	United States
ORF1ab_1538_NA	ORF1ab	1538	SRR13918863	4878	C	-TAG	0,855705	2021-01-11	United States
ORF1ab_4205_V	ORF1ab	4205	SRR13918863	12878	A	G	0,999928	2021-01-11	United States
ORF1ab_314_L	ORF1ab	314	SRR13918863	14408	C	T	0,990508	2021-01-11	United States
ORF1ab_1183_Y	ORF1ab	1183	SRR13918863	17014	G	T	0,999899	2021-01-11	United States
ORF1ab_2576_G	ORF1ab	2576	SRR13918863	21194	A	G	0,996107	2021-01-11	United States
S_13_I	S	13	SRR13918863	21600	G	T	0,999032	2021-01-11	United States
S_69_P	S	69	SRR13918863	21768	A	C	0,056962	2021-01-11	United States
S_152_C	S	152	SRR13918863	22018	G	T	0,999542	2021-01-11	United States
S_452_R	S	452	SRR13918863	22917	T	G	0,996421	2021-01-11	United States
S_614_G	S	614	SRR13918863	23403	A	G	0,999745	2021-01-11	United States
ORF3a_57_H	ORF3a	57	SRR13918863	25563	G	T	0,999278	2021-01-11	United States
ORF7a_119_T	ORF7a	119	SRR13918863	27749	A	C	0,998051	2021-01-11	United States
N_205_I	N	205	SRR13918863	28887	C	T	0,976221	2021-01-11	United States
ORF1ab_46_F	ORF1ab	46	SRR13918866	401	C	T	0,998663	2020-12-30	United States
ORF1ab_71_NA	ORF1ab	71	SRR13918866	478	C	-A	0,059935	2020-12-30	United States
ORF1ab_254_S	ORF1ab	254	SRR13918866	1025	C	T	0,0578321	2020-12-30	United States
ORF1ab_388_Y	ORF1ab	388	SRR13918866	1427	C	T	0,0601504	2020-12-30	United States
ORF1ab_416_S	ORF1ab	416	SRR13918866	1512	G	C	0,0664653	2020-12-30	United States
ORF1ab_442_A	ORF1ab	442	SRR13918866	1590	G	C	0,0546875	2020-12-30	United States
ORF1ab_590_F	ORF1ab	590	SRR13918866	2035	G	T	1	2020-12-30	United States
ORF1ab_1187_F	ORF1ab	1187	SRR13918866	3824	G	T	0,0721154	2020-12-30	United States
ORF1ab_1384_NA	ORF1ab	1384	SRR13918866	4415	G	-AA	0,0551696	2020-12-30	United States
ORF1ab_1511_NA	ORF1ab	1511	SRR13918866	4798	T	-A	0,0589096	2020-12-30	United States
ORF1ab_1895_N	ORF1ab	1895	SRR13918866	5950	G	T	0,0564103	2020-12-30	United States
ORF1ab_2233_V	ORF1ab	2233	SRR13918866	6962	T	G	0,119205	2020-12-30	United States
ORF1ab_2274_I	ORF1ab	2274	SRR13918866	7086	C	T	1	2020-12-30	United States
ORF1ab_2338_S	ORF1ab	2338	SRR13918866	7278	T	C	0,0697248	2020-12-30	United States
ORF1ab_2696_V	ORF1ab	2696	SRR13918866	8352	C	T	0,0570175	2020-12-30	United States
ORF1ab_2704_T	ORF1ab	2704	SRR13918866	8375	G	A	0,0655431	2020-12-30	United States
ORF1ab_2708_K	ORF1ab	2708	SRR13918866	8389	C	A	0,0749129	2020-12-30	United States
ORF1ab_3357_V	ORF1ab	3357	SRR13918866	10335	C	T	0,0787016	2020-12-30	United States
ORF1ab_3452_NA	ORF1ab	3452	SRR13918866	10619	C	+A	0,0643087	2020-12-30	United States
ORF1ab_3595_A	ORF1ab	3595	SRR13918866	11049	T	C	0,0622951	2020-12-30	United States
ORF1ab_3599_NA	ORF1ab	3599	SRR13918866	11060	C	-A	0,0703593	2020-12-30	United States
ORF1ab_3603_NA	ORF1ab	3603	SRR13918866	11074	C	+T	0,0544747	2020-12-30	United States
ORF1ab_3605_NA	ORF1ab	3605	SRR13918866	11079	T	-TTTGTATG	0,0596447	2020-12-30	United States
ORF1ab_3648_NA	ORF1ab	3648	SRR13918866	11208	C	-TTA	0,0641638	2020-12-30	United States
ORF1ab_149_NA	ORF1ab	149	SRR13918866	13914	T	-A	0,0808081	2020-12-30	United States
ORF1ab_314_L	ORF1ab	314	SRR13918866	14408	C	T	0,990529	2020-12-30	United States
ORF1ab_474_*	ORF1ab	474	SRR13918866	14889	C	G	0,0543046	2020-12-30	United States
ORF1ab_1016_*	ORF1ab	1016	SRR13918866	16515	T	A	0,0786517	2020-12-30	United States
ORF1ab_1129_NA	ORF1ab	1129	SRR13918866	16854	T	-G	0,0708502	2020-12-30	United States
ORF1ab_1415_*	ORF1ab	1415	SRR13918866	17710	C	T	0,0749199	2020-12-30	United States
ORF1ab_1647_D	ORF1ab	1647	SRR13918866	18407	G	A	0,0852535	2020-12-30	United States
ORF1ab_1742_F	ORF1ab	1742	SRR13918866	18692	C	T	0,0587278	2020-12-30	United States
ORF1ab_1835_N	ORF1ab	1835	SRR13918866	18972	G	T	0,0579604	2020-12-30	United States
ORF1ab_1873_N	ORF1ab	1873	SRR13918866	19086	G	T	0,0558269	2020-12-30	United States
ORF1ab_1914_Y	ORF1ab	1914	SRR13918866	19207	G	T	0,066424	2020-12-30	United States
ORF1ab_2172_NA	ORF1ab	2172	SRR13918866	19983	C	+T	0,16763	2020-12-30	United States
ORF1ab_2357_M	ORF1ab	2357	SRR13918866	20538	A	G	0,10917	2020-12-30	United States
ORF1ab_2428_NA	ORF1ab	2428	SRR13918866	20749	G	-GT	0,0695574	2020-12-30	United States
ORF1ab_2466_NA	ORF1ab	2466	SRR13918866	20864	A	-T	0,0732484	2020-12-30	United States
ORF1ab_2545_NA	ORF1ab	2545	SRR13918866	21101	G	+T	0,0624235	2020-12-30	United States
S_149_NA	S	149	SRR13918866	22009	C	-A	0,058011	2020-12-30	United States
S_192_L	S	192	SRR13918866	22136	T	C	0,0538117	2020-12-30	United States
S_336_S	S	336	SRR13918866	22569	G	C	0,0835381	2020-12-30	United States
S_349_F	S	349	SRR13918866	22608	C	T	0,101449	2020-12-30	United States
S_614_G	S	614	SRR13918866	23403	A	G	1	2020-12-30	United States
S_920_*	S	920	SRR13918866	24320	C	T	0,0501792	2020-12-30	United States
S_1190_V	S	1190	SRR13918866	25131	C	T	0,0525965	2020-12-30	United States
ORF3a_38_*	ORF3a	38	SRR13918866	25504	C	T	0,0678142	2020-12-30	United States
ORF8_8_*	ORF8	8	SRR13918866	27915	G	T	0,997796	2020-12-30	United States
ORF8_66_C	ORF8	66	SRR13918866	28089	G	T	0,235043	2020-12-30	United States
ORF8_106_Q	ORF8	106	SRR13918866	28209	G	C	1	2020-12-30	United States
N_145_Y	N	145	SRR13918866	28706	C	T	0,999703	2020-12-30	United States
N_203_K	N	203	SRR13918866	28881	G	A	1	2020-12-30	United States
N_204_R	N	204	SRR13918866	28883	G	C	1	2020-12-30	United States
ORF1ab_265_I	ORF1ab	265	SRR13918867	1059	C	T	0,997347	2021-01-12	United States
ORF1ab_3459_M	ORF1ab	3459	SRR13918867	10641	C	T	0,994717	2021-01-12	United States
ORF1ab_4205_V	ORF1ab	4205	SRR13918867	12878	A	G	0,999901	2021-01-12	United States
ORF1ab_314_L	ORF1ab	314	SRR13918867	14408	C	T	0,996683	2021-01-12	United States
ORF1ab_1183_Y	ORF1ab	1183	SRR13918867	17014	G	T	0,999557	2021-01-12	United States
ORF1ab_1213_Y	ORF1ab	1213	SRR13918867	17104	C	T	0,096397	2021-01-12	United States
S_13_I	S	13	SRR13918867	21600	G	T	0,999667	2021-01-12	United States
S_152_C	S	152	SRR13918867	22018	G	T	0,998579	2021-01-12	United States
S_452_R	S	452	SRR13918867	22917	T	G	0,999307	2021-01-12	United States
S_614_G	S	614	SRR13918867	23403	A	G	0,998424	2021-01-12	United States
ORF3a_57_H	ORF3a	57	SRR13918867	25563	G	T	0,999766	2021-01-12	United States
N_205_I	N	205	SRR13918867	28887	C	T	0,991156	2021-01-12	United States
ORF1ab_110_Y	ORF1ab	110	SRR13918868	593	C	T	0,990025	2021-01-11	United States
ORF1ab_265_I	ORF1ab	265	SRR13918868	1059	C	T	0,996257	2021-01-11	United States
ORF1ab_362_NA	ORF1ab	362	SRR13918868	1349	C	+A	0,206398	2021-01-11	United States
ORF1ab_477_F	ORF1ab	477	SRR13918868	1696	G	T	0,070632	2021-01-11	United States
ORF1ab_535_NA	ORF1ab	535	SRR13918868	1870	A	+T	0,104385	2021-01-11	United States
ORF1ab_654_A	ORF1ab	654	SRR13918868	2225	A	G	0,161228	2021-01-11	United States
ORF1ab_959_A	ORF1ab	959	SRR13918868	3140	C	G	1	2021-01-11	United States
ORF1ab_1107_V	ORF1ab	1107	SRR13918868	3585	G	T	0,108858	2021-01-11	United States
ORF1ab_1641_NA	ORF1ab	1641	SRR13918868	5187	G	+T	0,0748156	2021-01-11	United States
ORF1ab_1866_NA	ORF1ab	1866	SRR13918868	5861	G	+T	0,0826183	2021-01-11	United States
ORF1ab_2534_S	ORF1ab	2534	SRR13918868	7865	G	A	0,157493	2021-01-11	United States
ORF1ab_3121_F	ORF1ab	3121	SRR13918868	9627	C	T	0,18388	2021-01-11	United States
ORF1ab_3459_M	ORF1ab	3459	SRR13918868	10641	C	T	0,988589	2021-01-11	United States
ORF1ab_3593_NA	ORF1ab	3593	SRR13918868	11042	G	+T	0,103712	2021-01-11	United States
ORF1ab_3603_NA	ORF1ab	3603	SRR13918868	11074	C	-T	0,0992546	2021-01-11	United States
ORF1ab_3603_NA	ORF1ab	3603	SRR13918868	11074	C	+T	0,0925853	2021-01-11	United States
ORF1ab_3979_R	ORF1ab	3979	SRR13918868	12201	A	G	0,0713012	2021-01-11	United States
ORF1ab_4051_D	ORF1ab	4051	SRR13918868	12416	A	G	0,0583026	2021-01-11	United States
ORF1ab_4205_V	ORF1ab	4205	SRR13918868	12878	A	G	0,9941	2021-01-11	United States
ORF1ab_4306_H	ORF1ab	4306	SRR13918868	13183	G	T	0,0574443	2021-01-11	United States
ORF1ab_4321_C	ORF1ab	4321	SRR13918868	13227	T	G	0,187726	2021-01-11	United States
ORF1ab_40_NA	ORF1ab	40	SRR13918868	13586	T	+A	0,264151	2021-01-11	United States
ORF1ab_314_L	ORF1ab	314	SRR13918868	14408	C	T	0,990502	2021-01-11	United States
ORF1ab_316_NA	ORF1ab	316	SRR13918868	14414	G	-T	0,103567	2021-01-11	United States
ORF1ab_516_Y	ORF1ab	516	SRR13918868	15013	G	T	0,117176	2021-01-11	United States
ORF1ab_1183_Y	ORF1ab	1183	SRR13918868	17014	G	T	0,997757	2021-01-11	United States
ORF1ab_1248_F	ORF1ab	1248	SRR13918868	17211	G	C	0,06625	2021-01-11	United States
ORF1ab_1285_V	ORF1ab	1285	SRR13918868	17321	C	T	0,0548038	2021-01-11	United States
ORF1ab_1397_NA	ORF1ab	1397	SRR13918868	17658	G	+T	0,183673	2021-01-11	United States
ORF1ab_1548_H	ORF1ab	1548	SRR13918868	18110	C	A	0,0907633	2021-01-11	United States
ORF1ab_1707_L	ORF1ab	1707	SRR13918868	18588	T	G	0,118841	2021-01-11	United States
ORF1ab_2168_T	ORF1ab	2168	SRR13918868	19969	G	A	0,119497	2021-01-11	United States
ORF1ab_2641_NA	ORF1ab	2641	SRR13918868	21389	T	-A	0,0960854	2021-01-11	United States
S_13_I	S	13	SRR13918868	21600	G	T	0,998639	2021-01-11	United States
S_152_C	S	152	SRR13918868	22018	G	T	1	2021-01-11	United States
S_452_R	S	452	SRR13918868	22917	T	G	0,995696	2021-01-11	United States
S_614_G	S	614	SRR13918868	23403	A	G	0,998683	2021-01-11	United States
S_758_NA	S	758	SRR13918868	23835	G	+T	0,0551783	2021-01-11	United States
S_1045_NA	S	1045	SRR13918868	24696	A	+G	0,0539595	2021-01-11	United States
ORF3a_55_NA	ORF3a	55	SRR13918868	25555	G	+T	0,0533922	2021-01-11	United States
ORF3a_57_H	ORF3a	57	SRR13918868	25563	G	T	0,99856	2021-01-11	United States
ORF3a_272_G	ORF3a	272	SRR13918868	26206	A	G	0,0641026	2021-01-11	United States
ORF8_15_NA	ORF8	15	SRR13918868	27938	A	+T	0,0689839	2021-01-11	United States
ORF8_85_NA	ORF8	85	SRR13918868	28147	C	+T	0,0514275	2021-01-11	United States
N_205_I	N	205	SRR13918868	28887	C	T	0,986352	2021-01-11	United States
N_278_C	N	278	SRR13918868	29105	G	T	0,0877193	2021-01-11	United States
N_286_L	N	286	SRR13918868	29131	T	G	0,0781609	2021-01-11	United States
ORF10_8_NA	ORF10	8	SRR13918868	29580	C	+T	0,0820849	2021-01-11	United States
ORF10_10_NA	ORF10	10	SRR13918868	29587	G	+T	0,10971	2021-01-11	United States
ORF1ab_265_I	ORF1ab	265	SRR13918870	1059	C	T	0,997488	2021-01-04	United States
ORF1ab_374_Y	ORF1ab	374	SRR13918870	1385	C	T	0,999382	2021-01-04	United States
ORF1ab_806_I	ORF1ab	806	SRR13918870	2683	G	T	0,99955	2021-01-04	United States
ORF1ab_993_S	ORF1ab	993	SRR13918870	3242	G	A	0,982222	2021-01-04	United States
ORF1ab_2255_F	ORF1ab	2255	SRR13918870	7029	C	T	0,999387	2021-01-04	United States
ORF1ab_3750_I	ORF1ab	3750	SRR13918870	11514	C	T	0,995554	2021-01-04	United States
ORF1ab_3884_L	ORF1ab	3884	SRR13918870	11916	C	T	0,999076	2021-01-04	United States
ORF1ab_314_L	ORF1ab	314	SRR13918870	14408	C	T	0,993526	2021-01-04	United States
ORF1ab_1408_L	ORF1ab	1408	SRR13918870	17690	C	T	0,0572344	2021-01-04	United States
ORF1ab_2061_L	ORF1ab	2061	SRR13918870	19648	G	T	0,999544	2021-01-04	United States
S_140_NA	S	140	SRR13918870	21981	T	-TTTGGGTGTTTA	0,557101	2021-01-04	United States
S_215_Y	S	215	SRR13918870	22205	G	T	1	2021-01-04	United States
S_241_NA	S	241	SRR13918870	22283	T	-TACTTGCTTTACA	0,605469	2021-01-04	United States
S_477_N	S	477	SRR13918870	22992	G	A	0,995165	2021-01-04	United States
S_494_A	S	494	SRR13918870	23042	T	G	0,999648	2021-01-04	United States
S_614_G	S	614	SRR13918870	23403	A	G	0,999542	2021-01-04	United States
ORF3a_57_H	ORF3a	57	SRR13918870	25563	G	T	0,998423	2021-01-04	United States
M_6_D	M	6	SRR13918870	26539	G	A	0,998613	2021-01-04	United States
ORF8_65_V	ORF8	65	SRR13918870	28087	C	T	0,987555	2021-01-04	United States
ORF1ab_265_I	ORF1ab	265	SRR13918871	1059	C	T	0,996722	2021-01-01	United States
ORF1ab_984_I	ORF1ab	984	SRR13918871	3216	G	T	0,993362	2021-01-01	United States
ORF1ab_2606_I	ORF1ab	2606	SRR13918871	8083	G	A	0,998288	2021-01-01	United States
ORF1ab_3352_F	ORF1ab	3352	SRR13918871	10319	C	T	0,995572	2021-01-01	United States
ORF1ab_4090_I	ORF1ab	4090	SRR13918871	12534	C	T	0,999532	2021-01-01	United States
ORF1ab_314_L	ORF1ab	314	SRR13918871	14408	C	T	0,994296	2021-01-01	United States
ORF1ab_1653_D	ORF1ab	1653	SRR13918871	18424	A	G	0,999739	2021-01-01	United States
ORF1ab_2172_NA	ORF1ab	2172	SRR13918871	19983	C	+T	0,0548961	2021-01-01	United States
ORF1ab_2613_C	ORF1ab	2613	SRR13918871	21304	C	T	1	2021-01-01	United States
S_614_G	S	614	SRR13918871	23403	A	G	0,999738	2021-01-01	United States
ORF3a_57_H	ORF3a	57	SRR13918871	25563	G	T	0,999744	2021-01-01	United States
ORF3a_172_V	ORF3a	172	SRR13918871	25907	G	T	0,997914	2021-01-01	United States
ORF7a_62_NA	ORF7a	62	SRR13918871	27579	A	-T	0,967295	2021-01-01	United States
ORF8_24_L	ORF8	24	SRR13918871	27964	C	T	0,983993	2021-01-01	United States
N_67_S	N	67	SRR13918871	28472	C	T	0,997033	2021-01-01	United States
N_199_L	N	199	SRR13918871	28869	C	T	0,994902	2021-01-01	United States
ORF1ab_1170_H	ORF1ab	1170	SRR13918874	3774	G	A	1	2021-01-03	United States
ORF1ab_3255_I	ORF1ab	3255	SRR13918874	10029	C	T	0,99811	2021-01-03	United States
ORF1ab_314_L	ORF1ab	314	SRR13918874	14408	C	T	0,993065	2021-01-03	United States
ORF1ab_2172_NA	ORF1ab	2172	SRR13918874	19983	C	-TT	0,191964	2021-01-03	United States
S_27_V	S	27	SRR13918874	21642	C	T	1	2021-01-03	United States
S_614_G	S	614	SRR13918874	23403	A	G	0,996771	2021-01-03	United States
S_732_A	S	732	SRR13918874	23756	A	G	0,999438	2021-01-03	United States
ORF3a_59_T	ORF3a	59	SRR13918874	25567	G	A	0,999318	2021-01-03	United States
ORF3a_60_T	ORF3a	60	SRR13918874	25570	T	A	0,999659	2021-01-03	United States
ORF3a_174_C	ORF3a	174	SRR13918874	25912	G	T	1	2021-01-03	United States
ORF3a_239_G	ORF3a	239	SRR13918874	26108	A	G	1	2021-01-03	United States
ORF7a_93_F	ORF7a	93	SRR13918874	27670	G	T	0,995855	2021-01-03	United States
ORF8_10_V	ORF8	10	SRR13918874	27921	A	G	1	2021-01-03	United States
N_203_K	N	203	SRR13918874	28881	G	A	1	2021-01-03	United States
N_204_R	N	204	SRR13918874	28883	G	C	1	2021-01-03	United States
ORF1ab_247_R	ORF1ab	247	SRR13919694	1005	A	G	0,0582524	2020-12-03	United States
ORF1ab_1000_A	ORF1ab	1000	SRR13919694	3263	A	G	0,0582524	2020-12-03	United States
ORF1ab_1287_A	ORF1ab	1287	SRR13919694	4125	T	C	1	2020-12-03	United States
ORF1ab_1420_V	ORF1ab	1420	SRR13919694	4524	C	T	0,996774	2020-12-03	United States
ORF1ab_1761_A	ORF1ab	1761	SRR13919694	5546	A	G	0,0592105	2020-12-03	United States
ORF1ab_1847_R	ORF1ab	1847	SRR13919694	5804	T	C	1	2020-12-03	United States
ORF1ab_1862_S	ORF1ab	1862	SRR13919694	5849	C	T	0,996942	2020-12-03	United States
ORF1ab_2007_I	ORF1ab	2007	SRR13919694	6285	C	T	1	2020-12-03	United States
ORF1ab_314_L	ORF1ab	314	SRR13919694	14408	C	T	0,990476	2020-12-03	United States
ORF1ab_2172_NA	ORF1ab	2172	SRR13919694	19983	C	+T	0,0535714	2020-12-03	United States
S_614_G	S	614	SRR13919694	23403	A	G	1	2020-12-03	United States
ORF8_32_L	ORF8	32	SRR13919694	27987	G	T	0,992647	2020-12-03	United States
ORF1ab_1287_A	ORF1ab	1287	SRR13919695	4125	T	C	0,99944	2020-12-03	United States
ORF1ab_1420_V	ORF1ab	1420	SRR13919695	4524	C	T	0,997785	2020-12-03	United States
ORF1ab_1847_R	ORF1ab	1847	SRR13919695	5804	T	C	0,999618	2020-12-03	United States
ORF1ab_1862_S	ORF1ab	1862	SRR13919695	5849	C	T	0,999184	2020-12-03	United States
ORF1ab_2007_I	ORF1ab	2007	SRR13919695	6285	C	T	0,999602	2020-12-03	United States
ORF1ab_314_L	ORF1ab	314	SRR13919695	14408	C	T	0,996932	2020-12-03	United States
ORF1ab_2172_NA	ORF1ab	2172	SRR13919695	19983	C	+T	0,0566743	2020-12-03	United States
S_614_G	S	614	SRR13919695	23403	A	G	0,998615	2020-12-03	United States
ORF8_32_L	ORF8	32	SRR13919695	27987	G	T	0,999306	2020-12-03	United States
N_194_L	N	194	SRR13919695	28854	C	T	0,999611	2020-12-03	United States
N_215_S	N	215	SRR13919695	28916	G	A	0,998851	2020-12-03	United States
ORF1ab_176_G	ORF1ab	176	SRR13919696	792	A	G	0,0588235	2020-11-29	United States
ORF1ab_248_N	ORF1ab	248	SRR13919696	1008	G	A	0,149665	2020-11-29	United States
ORF1ab_254_NA	ORF1ab	254	SRR13919696	1026	C	+T	0,062042	2020-11-29	United States
ORF1ab_269_K	ORF1ab	269	SRR13919696	1070	G	A	0,0602279	2020-11-29	United States
ORF1ab_842_NA	ORF1ab	842	SRR13919696	2790	C	+T	0,0503778	2020-11-29	United States
ORF1ab_1384_NA	ORF1ab	1384	SRR13919696	4415	G	+A	0,0923469	2020-11-29	United States
ORF1ab_1816_R	ORF1ab	1816	SRR13919696	5712	T	G	0,0827645	2020-11-29	United States
ORF1ab_1856_F	ORF1ab	1856	SRR13919696	5832	C	T	0,0544904	2020-11-29	United States
ORF1ab_2118_NA	ORF1ab	2118	SRR13919696	6618	G	+T	0,0611948	2020-11-29	United States
ORF1ab_2238_NA	ORF1ab	2238	SRR13919696	6977	G	+T	0,0615551	2020-11-29	United States
ORF1ab_2252_NA	ORF1ab	2252	SRR13919696	7019	G	+T	0,0549333	2020-11-29	United States
ORF1ab_2757_R	ORF1ab	2757	SRR13919696	8535	A	G	0,0586701	2020-11-29	United States
ORF1ab_2763_NA	ORF1ab	2763	SRR13919696	8554	T	+A	0,0509479	2020-11-29	United States
ORF1ab_2994_V	ORF1ab	2994	SRR13919696	9246	C	T	1	2020-11-29	United States
ORF1ab_3438_R	ORF1ab	3438	SRR13919696	10578	C	G	0,0605317	2020-11-29	United States
ORF1ab_314_L	ORF1ab	314	SRR13919696	14408	C	T	0,998308	2020-11-29	United States
ORF1ab_333_NA	ORF1ab	333	SRR13919696	14464	G	-T	0,0603675	2020-11-29	United States
ORF1ab_424_T	ORF1ab	424	SRR13919696	14738	G	C	0,0755814	2020-11-29	United States
ORF1ab_631_NA	ORF1ab	631	SRR13919696	15360	C	-A	0,0539968	2020-11-29	United States
ORF1ab_1445_G	ORF1ab	1445	SRR13919696	17801	C	G	0,0682393	2020-11-29	United States
ORF1ab_1980_E	ORF1ab	1980	SRR13919696	19406	G	A	0,137184	2020-11-29	United States
ORF1ab_2172_NA	ORF1ab	2172	SRR13919696	19983	C	+T	0,0935441	2020-11-29	United States
ORF1ab_2257_NA	ORF1ab	2257	SRR13919696	20236	A	+G	0,132743	2020-11-29	United States
ORF1ab_2405_V	ORF1ab	2405	SRR13919696	20681	G	T	0,0778256	2020-11-29	United States
ORF1ab_2539_NA	ORF1ab	2539	SRR13919696	21082	G	+A	0,089541	2020-11-29	United States
S_61_NA	S	61	SRR13919696	21745	T	-G	0,0662932	2020-11-29	United States
S_382_L	S	382	SRR13919696	22706	G	T	1	2020-11-29	United States
S_411_T	S	411	SRR13919696	22793	G	A	0,0594595	2020-11-29	United States
S_412_A	S	412	SRR13919696	22796	C	G	0,0596437	2020-11-29	United States
S_614_G	S	614	SRR13919696	23403	A	G	1	2020-11-29	United States
S_723_I	S	723	SRR13919696	23730	C	T	0,0609272	2020-11-29	United States
S_822_P	S	822	SRR13919696	24027	T	C	0,102987	2020-11-29	United States
S_895_NA	S	895	SRR13919696	24245	C	+A	0,0568227	2020-11-29	United States
S_992_NA	S	992	SRR13919696	24536	C	+A	0,1405	2020-11-29	United States
E_69_I	E	69	SRR13919696	26450	G	T	0,999361	2020-11-29	United States
M_73_NA	M	73	SRR13919696	26740	T	+A	0,0555024	2020-11-29	United States
ORF6_6_NA	ORF6	6	SRR13919696	27219	C	+T	0,0653378	2020-11-29	United States
ORF8_2_NA	ORF8	2	SRR13919696	27899	A	-TTTCTTGT	0,97867	2020-11-29	United States
N_194_L	N	194	SRR13919696	28854	C	T	1	2020-11-29	United States
N_205_I	N	205	SRR13919696	28887	C	T	0,997938	2020-11-29	United States
ORF1ab_265_I	ORF1ab	265	SRR13919698	1059	C	T	0,999241	2020-12-21	United States
ORF1ab_3352_F	ORF1ab	3352	SRR13919698	10319	C	T	0,997316	2020-12-21	United States
ORF1ab_4337_S	ORF1ab	4337	SRR13919698	13274	C	T	1	2020-12-21	United States
ORF1ab_314_L	ORF1ab	314	SRR13919698	14408	C	T	0,998234	2020-12-21	United States
ORF1ab_1653_D	ORF1ab	1653	SRR13919698	18424	A	G	1	2020-12-21	United States
ORF1ab_2172_NA	ORF1ab	2172	SRR13919698	19983	C	+T	0,0652174	2020-12-21	United States
ORF1ab_2545_NA	ORF1ab	2545	SRR13919698	21101	G	+T	0,0600858	2020-12-21	United States
S_614_G	S	614	SRR13919698	23403	A	G	0,999537	2020-12-21	United States
ORF3a_57_H	ORF3a	57	SRR13919698	25563	G	T	1	2020-12-21	United States
ORF3a_58_N	ORF3a	58	SRR13919698	25565	G	A	0,99963	2020-12-21	United States
ORF3a_172_V	ORF3a	172	SRR13919698	25907	G	T	1	2020-12-21	United States
ORF7b_39_*	ORF7b	39	SRR13919698	27870	G	T	0,99867	2020-12-21	United States
ORF8_24_L	ORF8	24	SRR13919698	27964	C	T	0,987864	2020-12-21	United States
N_67_S	N	67	SRR13919698	28472	C	T	0,998878	2020-12-21	United States
N_199_L	N	199	SRR13919698	28869	C	T	0,998481	2020-12-21	United States
ORF1ab_265_I	ORF1ab	265	SRR13919699	1059	C	T	0,999173	2020-12-21	United States
ORF1ab_3352_F	ORF1ab	3352	SRR13919699	10319	C	T	0,99666	2020-12-21	United States
ORF1ab_4083_M	ORF1ab	4083	SRR13919699	12513	C	T	0,998734	2020-12-21	United States
ORF1ab_314_L	ORF1ab	314	SRR13919699	14408	C	T	0,996739	2020-12-21	United States
ORF1ab_1653_D	ORF1ab	1653	SRR13919699	18424	A	G	0,999423	2020-12-21	United States
ORF1ab_2172_NA	ORF1ab	2172	SRR13919699	19983	C	+T	0,0543807	2020-12-21	United States
ORF1ab_2613_C	ORF1ab	2613	SRR13919699	21304	C	T	1	2020-12-21	United States
S_251_S	S	251	SRR13919699	22313	C	T	1	2020-12-21	United States
S_614_G	S	614	SRR13919699	23403	A	G	0,998338	2020-12-21	United States
ORF3a_57_H	ORF3a	57	SRR13919699	25563	G	T	0,998265	2020-12-21	United States
ORF3a_129_I	ORF3a	129	SRR13919699	25777	C	A	1	2020-12-21	United States
ORF3a_172_V	ORF3a	172	SRR13919699	25907	G	T	0,998718	2020-12-21	United States
ORF8_24_L	ORF8	24	SRR13919699	27964	C	T	0,991688	2020-12-21	United States
N_67_S	N	67	SRR13919699	28472	C	T	0,997422	2020-12-21	United States
N_199_L	N	199	SRR13919699	28869	C	T	0,995964	2020-12-21	United States
ORF1ab_265_I	ORF1ab	265	SRR13919700	1059	C	T	0,998012	2020-12-21	United States
ORF1ab_3352_F	ORF1ab	3352	SRR13919700	10319	C	T	0,996956	2020-12-21	United States
ORF1ab_4083_M	ORF1ab	4083	SRR13919700	12513	C	T	0,998207	2020-12-21	United States
ORF1ab_314_L	ORF1ab	314	SRR13919700	14408	C	T	0,997088	2020-12-21	United States
ORF1ab_1653_D	ORF1ab	1653	SRR13919700	18424	A	G	0,999741	2020-12-21	United States
ORF1ab_2172_NA	ORF1ab	2172	SRR13919700	19983	C	+T	0,0554593	2020-12-21	United States
S_251_S	S	251	SRR13919700	22313	C	T	0,998836	2020-12-21	United States
S_614_G	S	614	SRR13919700	23403	A	G	0,999052	2020-12-21	United States
ORF3a_57_H	ORF3a	57	SRR13919700	25563	G	T	0,999551	2020-12-21	United States
ORF3a_129_I	ORF3a	129	SRR13919700	25777	C	A	0,999625	2020-12-21	United States
ORF3a_172_V	ORF3a	172	SRR13919700	25907	G	T	0,998165	2020-12-21	United States
ORF8_24_L	ORF8	24	SRR13919700	27964	C	T	0,994458	2020-12-21	United States
N_67_S	N	67	SRR13919700	28472	C	T	0,999068	2020-12-21	United States
N_199_L	N	199	SRR13919700	28869	C	T	0,996768	2020-12-21	United States
ORF1ab_265_I	ORF1ab	265	SRR13919701	1059	C	T	0,998889	2020-12-21	United States
ORF1ab_3352_F	ORF1ab	3352	SRR13919701	10319	C	T	0,998391	2020-12-21	United States
ORF1ab_4083_M	ORF1ab	4083	SRR13919701	12513	C	T	0,998837	2020-12-21	United States
ORF1ab_314_L	ORF1ab	314	SRR13919701	14408	C	T	0,997329	2020-12-21	United States
ORF1ab_1653_D	ORF1ab	1653	SRR13919701	18424	A	G	0,999515	2020-12-21	United States
S_251_S	S	251	SRR13919701	22313	C	T	1	2020-12-21	United States
S_614_G	S	614	SRR13919701	23403	A	G	0,999651	2020-12-21	United States
ORF3a_57_H	ORF3a	57	SRR13919701	25563	G	T	0,999661	2020-12-21	United States
ORF3a_129_I	ORF3a	129	SRR13919701	25777	C	A	1	2020-12-21	United States
ORF3a_172_V	ORF3a	172	SRR13919701	25907	G	T	0,992775	2020-12-21	United States
ORF8_24_L	ORF8	24	SRR13919701	27964	C	T	0,995018	2020-12-21	United States
N_67_S	N	67	SRR13919701	28472	C	T	0,998447	2020-12-21	United States
N_199_L	N	199	SRR13919701	28869	C	T	0,999117	2020-12-21	United States
ORF1ab_265_I	ORF1ab	265	SRR13919703	1059	C	T	0,997639	2020-12-21	United States
ORF1ab_361_L	ORF1ab	361	SRR13919703	1347	C	T	0,998004	2020-12-21	United States
ORF1ab_3352_F	ORF1ab	3352	SRR13919703	10319	C	T	0,998884	2020-12-21	United States
ORF1ab_3603_NA	ORF1ab	3603	SRR13919703	11074	C	-T	0,0567248	2020-12-21	United States
ORF1ab_3603_NA	ORF1ab	3603	SRR13919703	11074	C	+T	0,0664784	2020-12-21	United States
ORF1ab_3885_F	ORF1ab	3885	SRR13919703	11919	C	T	0,999492	2020-12-21	United States
ORF1ab_4158_A	ORF1ab	4158	SRR13919703	12737	A	G	0,999809	2020-12-21	United States
ORF1ab_314_L	ORF1ab	314	SRR13919703	14408	C	T	0,997655	2020-12-21	United States
ORF1ab_1653_D	ORF1ab	1653	SRR13919703	18424	A	G	0,999593	2020-12-21	United States
S_614_G	S	614	SRR13919703	23403	A	G	1	2020-12-21	United States
ORF3a_57_H	ORF3a	57	SRR13919703	25563	G	T	0,999472	2020-12-21	United States
ORF3a_172_V	ORF3a	172	SRR13919703	25907	G	T	0,994141	2020-12-21	United States
ORF8_24_L	ORF8	24	SRR13919703	27964	C	T	0,986916	2020-12-21	United States
N_67_S	N	67	SRR13919703	28472	C	T	0,996955	2020-12-21	United States
N_199_L	N	199	SRR13919703	28869	C	T	0,996631	2020-12-21	United States
ORF1ab_140_NA	ORF1ab	140	SRR13919705	685	A	-AAGTCATTT	0,621954	2020-12-21	United States
ORF1ab_1847_R	ORF1ab	1847	SRR13919705	5804	T	C	0,998879	2020-12-21	United States
ORF1ab_1862_S	ORF1ab	1862	SRR13919705	5849	C	T	0,997644	2020-12-21	United States
ORF1ab_2007_I	ORF1ab	2007	SRR13919705	6285	C	T	0,999427	2020-12-21	United States
ORF1ab_314_L	ORF1ab	314	SRR13919705	14408	C	T	0,997314	2020-12-21	United States
ORF1ab_1706_L	ORF1ab	1706	SRR13919705	18583	G	T	0,999241	2020-12-21	United States
S_614_G	S	614	SRR13919705	23403	A	G	0,999208	2020-12-21	United States
ORF7a_98_NA	ORF7a	98	SRR13919705	27686	C	-TCCAATTTTT	0,866331	2020-12-21	United States
ORF8_32_L	ORF8	32	SRR13919705	27987	G	T	0,998269	2020-12-21	United States
N_194_L	N	194	SRR13919705	28854	C	T	0,99942	2020-12-21	United States
ORF1ab_474_T	ORF1ab	474	SRR13919706	1685	G	A	0,981295	2020-12-21	United States
ORF1ab_751_L	ORF1ab	751	SRR13919706	2516	G	T	1	2020-12-21	United States
ORF1ab_1912_V	ORF1ab	1912	SRR13919706	5999	A	G	0,998884	2020-12-21	United States
ORF1ab_3353_R	ORF1ab	3353	SRR13919706	10323	A	G	0,999696	2020-12-21	United States
ORF1ab_314_L	ORF1ab	314	SRR13919706	14408	C	T	0,996618	2020-12-21	United States
ORF1ab_1249_L	ORF1ab	1249	SRR13919706	17213	C	T	0,998855	2020-12-21	United States
S_138_Y	S	138	SRR13919706	21974	G	T	1	2020-12-21	United States
S_614_G	S	614	SRR13919706	23403	A	G	0,99957	2020-12-21	United States
ORF3a_62_T	ORF3a	62	SRR13919706	25577	T	C	0,999772	2020-12-21	United States
E_73_F	E	73	SRR13919706	26461	C	T	0,99735	2020-12-21	United States
N_194_L	N	194	SRR13919706	28854	C	T	1	2020-12-21	United States
N_234_I	N	234	SRR13919706	28975	G	T	0,997992	2020-12-21	United States
ORF1ab_481_F	ORF1ab	481	SRR13919707	1707	C	T	0,999576	2021-01-05	United States
ORF1ab_566_T	ORF1ab	566	SRR13919707	1961	G	A	0,993641	2021-01-05	United States
ORF1ab_903_S	ORF1ab	903	SRR13919707	2972	G	T	0,99942	2021-01-05	United States
ORF1ab_1682_I	ORF1ab	1682	SRR13919707	5310	C	T	0,999572	2021-01-05	United States
ORF1ab_3032_I	ORF1ab	3032	SRR13919707	9360	C	T	1	2021-01-05	United States
ORF1ab_3134_H	ORF1ab	3134	SRR13919707	9666	C	A	0,999327	2021-01-05	United States
ORF1ab_4398_NA	ORF1ab	4398	SRR13919707	13459	G	+T	0,0712166	2021-01-05	United States
ORF1ab_314_L	ORF1ab	314	SRR13919707	14408	C	T	0,997363	2021-01-05	United States
ORF1ab_2172_NA	ORF1ab	2172	SRR13919707	19983	C	+T	0,104762	2021-01-05	United States
ORF1ab_2542_NA	ORF1ab	2542	SRR13919707	21093	T	-A	0,0600112	2021-01-05	United States
S_614_G	S	614	SRR13919707	23403	A	G	0,999583	2021-01-05	United States
S_1196_F	S	1196	SRR13919707	25149	C	T	0,0744681	2021-01-05	United States
E_71_L	E	71	SRR13919707	26456	C	T	0,996288	2021-01-05	United States
M_25_V	M	25	SRR13919707	26596	G	T	0,0502092	2021-01-05	United States
N_194_L	N	194	SRR13919707	28854	C	T	1	2021-01-05	United States
N_233_R	N	233	SRR13919707	28971	A	G	0,330827	2021-01-05	United States
N_261_*	N	261	SRR13919707	29054	A	T	0,0552251	2021-01-05	United States
ORF1ab_265_I	ORF1ab	265	SRR13919708	1059	C	T	0,999605	2021-01-04	United States
ORF1ab_2004_R	ORF1ab	2004	SRR13919708	6276	A	G	0,998963	2021-01-04	United States
ORF1ab_3158_T	ORF1ab	3158	SRR13919708	9738	G	C	0,99987	2021-01-04	United States
ORF1ab_314_L	ORF1ab	314	SRR13919708	14408	C	T	0,999217	2021-01-04	United States
ORF1ab_976_L	ORF1ab	976	SRR13919708	16394	C	T	0,999843	2021-01-04	United States
ORF1ab_1183_Y	ORF1ab	1183	SRR13919708	17014	G	T	0,999622	2021-01-04	United States
S_13_I	S	13	SRR13919708	21600	G	T	0,998286	2021-01-04	United States
S_152_C	S	152	SRR13919708	22018	G	T	0,999334	2021-01-04	United States
S_452_R	S	452	SRR13919708	22917	T	G	0,998512	2021-01-04	United States
S_614_G	S	614	SRR13919708	23403	A	G	0,998738	2021-01-04	United States
ORF3a_57_H	ORF3a	57	SRR13919708	25563	G	T	1	2021-01-04	United States
N_205_I	N	205	SRR13919708	28887	C	T	0,997241	2021-01-04	United States
ORF1ab_4137_I	ORF1ab	4137	SRR13919709	12674	G	A	0,998997	2020-12-19	United States
ORF1ab_314_L	ORF1ab	314	SRR13919709	14408	C	T	0,996676	2020-12-19	United States
ORF1ab_2048_I	ORF1ab	2048	SRR13919709	19610	C	T	0,998933	2020-12-19	United States
S_614_G	S	614	SRR13919709	23403	A	G	0,999795	2020-12-19	United States
N_194_L	N	194	SRR13919709	28854	C	T	1	2020-12-19	United States
ORF1ab_265_I	ORF1ab	265	SRR13919711	1059	C	T	0,994823	2021-01-05	United States
ORF1ab_1915_I	ORF1ab	1915	SRR13919711	6008	G	A	0,998541	2021-01-05	United States
ORF1ab_2004_R	ORF1ab	2004	SRR13919711	6276	A	G	0,997216	2021-01-05	United States
ORF1ab_3158_T	ORF1ab	3158	SRR13919711	9738	G	C	1	2021-01-05	United States
ORF1ab_314_L	ORF1ab	314	SRR13919711	14408	C	T	0,99563	2021-01-05	United States
ORF1ab_976_L	ORF1ab	976	SRR13919711	16394	C	T	0,997473	2021-01-05	United States
ORF1ab_1183_Y	ORF1ab	1183	SRR13919711	17014	G	T	1	2021-01-05	United States
ORF1ab_2172_NA	ORF1ab	2172	SRR13919711	19983	C	+T	0,0521361	2021-01-05	United States
S_13_I	S	13	SRR13919711	21600	G	T	1	2021-01-05	United States
S_152_C	S	152	SRR13919711	22018	G	T	1	2021-01-05	United States
S_452_R	S	452	SRR13919711	22917	T	G	0,997587	2021-01-05	United States
S_614_G	S	614	SRR13919711	23403	A	G	1	2021-01-05	United States
ORF3a_57_H	ORF3a	57	SRR13919711	25563	G	T	1	2021-01-05	United States
N_205_I	N	205	SRR13919711	28887	C	T	0,992188	2021-01-05	United States
ORF1ab_566_T	ORF1ab	566	SRR13919712	1961	G	A	0,997774	2021-01-05	United States
ORF1ab_903_S	ORF1ab	903	SRR13919712	2972	G	T	0,999431	2021-01-05	United States
ORF1ab_1682_I	ORF1ab	1682	SRR13919712	5310	C	T	0,999301	2021-01-05	United States
ORF1ab_3032_I	ORF1ab	3032	SRR13919712	9360	C	T	0,999527	2021-01-05	United States
ORF1ab_3134_H	ORF1ab	3134	SRR13919712	9666	C	A	0,999045	2021-01-05	United States
ORF1ab_314_L	ORF1ab	314	SRR13919712	14408	C	T	0,998263	2021-01-05	United States
ORF1ab_2172_NA	ORF1ab	2172	SRR13919712	19983	C	+T	0,0634532	2021-01-05	United States
S_614_G	S	614	SRR13919712	23403	A	G	0,999871	2021-01-05	United States
E_71_L	E	71	SRR13919712	26456	C	T	0,999541	2021-01-05	United States
N_194_L	N	194	SRR13919712	28854	C	T	1	2021-01-05	United States
ORF1ab_265_I	ORF1ab	265	SRR13919713	1059	C	T	0,999078	2021-01-05	United States
ORF1ab_2004_R	ORF1ab	2004	SRR13919713	6276	A	G	0,998645	2021-01-05	United States
ORF1ab_3158_T	ORF1ab	3158	SRR13919713	9738	G	C	0,999882	2021-01-05	United States
ORF1ab_314_L	ORF1ab	314	SRR13919713	14408	C	T	0,999539	2021-01-05	United States
ORF1ab_976_L	ORF1ab	976	SRR13919713	16394	C	T	0,999748	2021-01-05	United States
ORF1ab_1183_Y	ORF1ab	1183	SRR13919713	17014	G	T	0,998842	2021-01-05	United States
ORF1ab_2172_NA	ORF1ab	2172	SRR13919713	19983	C	+T	0,0520365	2021-01-05	United States
S_13_I	S	13	SRR13919713	21600	G	T	0,999155	2021-01-05	United States
S_152_C	S	152	SRR13919713	22018	G	T	1	2021-01-05	United States
S_452_R	S	452	SRR13919713	22917	T	G	0,999312	2021-01-05	United States
S_614_G	S	614	SRR13919713	23403	A	G	0,997961	2021-01-05	United States
S_668_V	S	668	SRR13919713	23565	C	T	0,0853591	2021-01-05	United States
ORF3a_57_H	ORF3a	57	SRR13919713	25563	G	T	1	2021-01-05	United States
N_205_I	N	205	SRR13919713	28887	C	T	0,998394	2021-01-05	United States
ORF10_5_K	ORF10	5	SRR13919713	29572	C	A	0,997952	2021-01-05	United States
ORF1ab_265_I	ORF1ab	265	SRR13919714	1059	C	T	0,998838	2021-01-06	United States
ORF1ab_2004_R	ORF1ab	2004	SRR13919714	6276	A	G	0,998931	2021-01-06	United States
ORF1ab_3158_T	ORF1ab	3158	SRR13919714	9738	G	C	0,999308	2021-01-06	United States
ORF1ab_314_L	ORF1ab	314	SRR13919714	14408	C	T	0,998681	2021-01-06	United States
ORF1ab_976_S	ORF1ab	976	SRR13919714	16393	C	T	0,731186	2021-01-06	United States
ORF1ab_976_L	ORF1ab	976	SRR13919714	16394	C	T	0,999417	2021-01-06	United States
ORF1ab_1183_Y	ORF1ab	1183	SRR13919714	17014	G	T	0,999523	2021-01-06	United States
ORF1ab_1697_I	ORF1ab	1697	SRR13919714	18557	C	T	0,0610629	2021-01-06	United States
ORF1ab_1779_I	ORF1ab	1779	SRR13919714	18803	G	T	0,0502045	2021-01-06	United States
S_13_I	S	13	SRR13919714	21600	G	T	0,999512	2021-01-06	United States
S_152_C	S	152	SRR13919714	22018	G	T	0,999338	2021-01-06	United States
S_452_R	S	452	SRR13919714	22917	T	G	0,99915	2021-01-06	United States
S_614_G	S	614	SRR13919714	23403	A	G	0,998574	2021-01-06	United States
ORF3a_57_H	ORF3a	57	SRR13919714	25563	G	T	0,999433	2021-01-06	United States
N_205_I	N	205	SRR13919714	28887	C	T	0,998249	2021-01-06	United States
ORF1ab_566_T	ORF1ab	566	SRR13919715	1961	G	A	0,999007	2021-01-05	United States
ORF1ab_903_S	ORF1ab	903	SRR13919715	2972	G	T	0,999336	2021-01-05	United States
ORF1ab_1682_I	ORF1ab	1682	SRR13919715	5310	C	T	0,969159	2021-01-05	United States
ORF1ab_1769_V	ORF1ab	1769	SRR13919715	5570	A	G	0,959916	2021-01-05	United States
ORF1ab_3032_I	ORF1ab	3032	SRR13919715	9360	C	T	0,997815	2021-01-05	United States
ORF1ab_3134_H	ORF1ab	3134	SRR13919715	9666	C	A	0,999585	2021-01-05	United States
ORF1ab_314_L	ORF1ab	314	SRR13919715	14408	C	T	0,998722	2021-01-05	United States
ORF1ab_2623_S	ORF1ab	2623	SRR13919715	21334	G	T	0,998864	2021-01-05	United States
S_614_G	S	614	SRR13919715	23403	A	G	1	2021-01-05	United States
E_71_L	E	71	SRR13919715	26456	C	T	1	2021-01-05	United States
N_194_L	N	194	SRR13919715	28854	C	T	1	2021-01-05	United States
ORF1ab_265_I	ORF1ab	265	SRR13919716	1059	C	T	1	2021-01-06	United States
ORF1ab_2877_I	ORF1ab	2877	SRR13919716	8895	C	T	0,996746	2021-01-06	United States
ORF1ab_3158_T	ORF1ab	3158	SRR13919716	9738	G	C	1	2021-01-06	United States
ORF1ab_3313_F	ORF1ab	3313	SRR13919716	10202	C	T	0,161169	2021-01-06	United States
ORF1ab_314_L	ORF1ab	314	SRR13919716	14408	C	T	1	2021-01-06	United States
ORF1ab_976_L	ORF1ab	976	SRR13919716	16394	C	T	1	2021-01-06	United States
ORF1ab_1183_Y	ORF1ab	1183	SRR13919716	17014	G	T	1	2021-01-06	United States
ORF1ab_1499_I	ORF1ab	1499	SRR13919716	17964	G	T	0,99722	2021-01-06	United States
S_13_I	S	13	SRR13919716	21600	G	T	1	2021-01-06	United States
S_452_R	S	452	SRR13919716	22917	T	G	0,997238	2021-01-06	United States
S_519_Q	S	519	SRR13919716	23119	T	A	0,865306	2021-01-06	United States
S_614_G	S	614	SRR13919716	23403	A	G	0,997581	2021-01-06	United States
ORF3a_57_H	ORF3a	57	SRR13919716	25563	G	T	0,998745	2021-01-06	United States
ORF8_65_V	ORF8	65	SRR13919716	28087	C	T	0,987374	2021-01-06	United States
N_205_I	N	205	SRR13919716	28887	C	T	0,964912	2021-01-06	United States
ORF1ab_265_I	ORF1ab	265	SRR13919717	1059	C	T	0,998769	2021-01-04	United States
ORF1ab_2004_R	ORF1ab	2004	SRR13919717	6276	A	G	0,999562	2021-01-04	United States
ORF1ab_3158_T	ORF1ab	3158	SRR13919717	9738	G	C	0,999785	2021-01-04	United States
ORF1ab_314_L	ORF1ab	314	SRR13919717	14408	C	T	0,997462	2021-01-04	United States
ORF1ab_482_K	ORF1ab	482	SRR13919717	14913	C	A	0,0598027	2021-01-04	United States
ORF1ab_976_L	ORF1ab	976	SRR13919717	16394	C	T	0,999	2021-01-04	United States
ORF1ab_1183_Y	ORF1ab	1183	SRR13919717	17014	G	T	0,999406	2021-01-04	United States
S_13_I	S	13	SRR13919717	21600	G	T	1	2021-01-04	United States
S_152_C	S	152	SRR13919717	22018	G	T	0,998362	2021-01-04	United States
S_452_R	S	452	SRR13919717	22917	T	G	0,99872	2021-01-04	United States
S_614_G	S	614	SRR13919717	23403	A	G	0,999576	2021-01-04	United States
ORF3a_57_H	ORF3a	57	SRR13919717	25563	G	T	0,999659	2021-01-04	United States
N_205_I	N	205	SRR13919717	28887	C	T	0,992502	2021-01-04	United States
ORF10_5_K	ORF10	5	SRR13919717	29572	C	A	0,997825	2021-01-04	United States
ORF1ab_578_M	ORF1ab	578	SRR13919718	1997	C	A	0,999515	2020-12-15	United States
ORF1ab_1885_N	ORF1ab	1885	SRR13919718	5918	G	A	0,99858	2020-12-15	United States
ORF1ab_2207_S	ORF1ab	2207	SRR13919718	6884	G	A	0,99912	2020-12-15	United States
ORF1ab_314_L	ORF1ab	314	SRR13919718	14408	C	T	0,997986	2020-12-15	United States
ORF1ab_861_I	ORF1ab	861	SRR13919718	16049	C	T	0,999765	2020-12-15	United States
ORF1ab_1125_Q	ORF1ab	1125	SRR13919718	16840	A	C	0,99959	2020-12-15	United States
S_614_G	S	614	SRR13919718	23403	A	G	0,999351	2020-12-15	United States
ORF7a_115_I	ORF7a	115	SRR13919718	27737	C	T	0,999639	2020-12-15	United States
ORF7b_17_M	ORF7b	17	SRR13919718	27804	C	A	0,99784	2020-12-15	United States
N_31_Q	N	31	SRR13919718	28364	G	C	0,999437	2020-12-15	United States
N_194_L	N	194	SRR13919718	28854	C	T	0,999481	2020-12-15	United States
N_398_V	N	398	SRR13919718	29466	C	T	0,99904	2020-12-15	United States
ORF1ab_578_M	ORF1ab	578	SRR13919719	1997	C	A	0,999458	2020-12-15	United States
ORF1ab_1885_N	ORF1ab	1885	SRR13919719	5918	G	A	0,998397	2020-12-15	United States
ORF1ab_2207_S	ORF1ab	2207	SRR13919719	6884	G	A	0,998516	2020-12-15	United States
ORF1ab_314_L	ORF1ab	314	SRR13919719	14408	C	T	0,998015	2020-12-15	United States
ORF1ab_861_I	ORF1ab	861	SRR13919719	16049	C	T	0,999495	2020-12-15	United States
ORF1ab_1125_Q	ORF1ab	1125	SRR13919719	16840	A	C	0,998716	2020-12-15	United States
ORF1ab_2172_NA	ORF1ab	2172	SRR13919719	19983	C	+T	0,0516113	2020-12-15	United States
S_614_G	S	614	SRR13919719	23403	A	G	0,999531	2020-12-15	United States
ORF7a_115_I	ORF7a	115	SRR13919719	27737	C	T	0,999407	2020-12-15	United States
ORF7b_17_M	ORF7b	17	SRR13919719	27804	C	A	0,9973	2020-12-15	United States
N_31_Q	N	31	SRR13919719	28364	G	C	0,999532	2020-12-15	United States
N_194_L	N	194	SRR13919719	28854	C	T	0,999412	2020-12-15	United States
N_398_V	N	398	SRR13919719	29466	C	T	0,999703	2020-12-15	United States
ORF1ab_265_I	ORF1ab	265	SRR13919720	1059	C	T	0,999053	2020-12-20	United States
ORF1ab_3158_T	ORF1ab	3158	SRR13919720	9738	G	C	0,999486	2020-12-20	United States
ORF1ab_3694_F	ORF1ab	3694	SRR13919720	11345	C	T	0,999772	2020-12-20	United States
ORF1ab_314_L	ORF1ab	314	SRR13919720	14408	C	T	0,997658	2020-12-20	United States
ORF1ab_976_L	ORF1ab	976	SRR13919720	16394	C	T	0,998804	2020-12-20	United States
ORF1ab_1183_Y	ORF1ab	1183	SRR13919720	17014	G	T	0,999139	2020-12-20	United States
S_13_I	S	13	SRR13919720	21600	G	T	1	2020-12-20	United States
S_152_C	S	152	SRR13919720	22018	G	T	1	2020-12-20	United States
S_452_R	S	452	SRR13919720	22917	T	G	0,999238	2020-12-20	United States
S_614_G	S	614	SRR13919720	23403	A	G	0,999403	2020-12-20	United States
ORF3a_57_H	ORF3a	57	SRR13919720	25563	G	T	0,999628	2020-12-20	United States
N_205_I	N	205	SRR13919720	28887	C	T	0,995244	2020-12-20	United States
ORF1ab_265_I	ORF1ab	265	SRR13919722	1059	C	T	1	2021-01-17	United States
ORF1ab_2024_L	ORF1ab	2024	SRR13919722	6336	C	T	0,999016	2021-01-17	United States
ORF1ab_3352_F	ORF1ab	3352	SRR13919722	10319	C	T	1	2021-01-17	United States
ORF1ab_314_L	ORF1ab	314	SRR13919722	14408	C	T	1	2021-01-17	United States
ORF1ab_1653_D	ORF1ab	1653	SRR13919722	18424	A	G	1	2021-01-17	United States
S_614_G	S	614	SRR13919722	23403	A	G	0,998344	2021-01-17	United States
ORF3a_57_H	ORF3a	57	SRR13919722	25563	G	T	1	2021-01-17	United States
ORF3a_172_V	ORF3a	172	SRR13919722	25907	G	T	1	2021-01-17	United States
ORF8_24_L	ORF8	24	SRR13919722	27964	C	T	1	2021-01-17	United States
N_22_Y	N	22	SRR13919722	28337	G	T	0,998298	2021-01-17	United States
N_67_S	N	67	SRR13919722	28472	C	T	0,998859	2021-01-17	United States
N_199_L	N	199	SRR13919722	28869	C	T	1	2021-01-17	United States
ORF1ab_265_I	ORF1ab	265	SRR13919723	1059	C	T	0,997687	2021-01-17	United States
ORF1ab_2119_F	ORF1ab	2119	SRR13919723	6622	G	C	1	2021-01-17	United States
ORF1ab_2606_I	ORF1ab	2606	SRR13919723	8083	G	A	0,999232	2021-01-17	United States
ORF1ab_3352_F	ORF1ab	3352	SRR13919723	10319	C	T	0,997594	2021-01-17	United States
ORF1ab_314_L	ORF1ab	314	SRR13919723	14408	C	T	0,998408	2021-01-17	United States
ORF1ab_1568_S	ORF1ab	1568	SRR13919723	18169	G	A	0,993536	2021-01-17	United States
ORF1ab_1653_D	ORF1ab	1653	SRR13919723	18424	A	G	0,999853	2021-01-17	United States
ORF1ab_2172_NA	ORF1ab	2172	SRR13919723	19983	C	+T	0,0582627	2021-01-17	United States
ORF1ab_2613_C	ORF1ab	2613	SRR13919723	21304	C	T	1	2021-01-17	United States
S_494_P	S	494	SRR13919723	23042	T	C	0,999743	2021-01-17	United States
S_614_G	S	614	SRR13919723	23403	A	G	0,999084	2021-01-17	United States
ORF3a_57_H	ORF3a	57	SRR13919723	25563	G	T	0,999443	2021-01-17	United States
ORF3a_172_V	ORF3a	172	SRR13919723	25907	G	T	0,995178	2021-01-17	United States
ORF3a_244_I	ORF3a	244	SRR13919723	26122	G	A	0,99838	2021-01-17	United States
ORF8_24_L	ORF8	24	SRR13919723	27964	C	T	0,991448	2021-01-17	United States
N_67_S	N	67	SRR13919723	28472	C	T	0,998211	2021-01-17	United States
N_199_L	N	199	SRR13919723	28869	C	T	0,998195	2021-01-17	United States
N_377_Y	N	377	SRR13919723	29402	G	T	0,999756	2021-01-17	United States
ORF1ab_265_I	ORF1ab	265	SRR13919724	1059	C	T	0,998838	2021-01-17	United States
ORF1ab_781_I	ORF1ab	781	SRR13919724	2607	C	T	0,999469	2021-01-17	United States
ORF1ab_3158_T	ORF1ab	3158	SRR13919724	9738	G	C	0,999872	2021-01-17	United States
ORF1ab_314_L	ORF1ab	314	SRR13919724	14408	C	T	0,995471	2021-01-17	United States
ORF1ab_976_L	ORF1ab	976	SRR13919724	16394	C	T	0,998397	2021-01-17	United States
ORF1ab_1183_Y	ORF1ab	1183	SRR13919724	17014	G	T	0,99982	2021-01-17	United States
ORF1ab_2172_NA	ORF1ab	2172	SRR13919724	19983	C	+T	0,0523969	2021-01-17	United States
S_13_I	S	13	SRR13919724	21600	G	T	0,996809	2021-01-17	United States
S_152_C	S	152	SRR13919724	22018	G	T	0,999281	2021-01-17	United States
S_452_R	S	452	SRR13919724	22917	T	G	0,999057	2021-01-17	United States
S_614_G	S	614	SRR13919724	23403	A	G	0,99887	2021-01-17	United States
ORF3a_57_H	ORF3a	57	SRR13919724	25563	G	T	0,999643	2021-01-17	United States
ORF7a_80_I	ORF7a	80	SRR13919724	27632	G	T	0,998965	2021-01-17	United States
ORF8_65_V	ORF8	65	SRR13919724	28087	C	T	0,993184	2021-01-17	United States
N_205_I	N	205	SRR13919724	28887	C	T	0,997312	2021-01-17	United States
ORF1ab_265_I	ORF1ab	265	SRR13919725	1059	C	T	0,999779	2021-01-17	United States
ORF1ab_781_I	ORF1ab	781	SRR13919725	2607	C	T	1	2021-01-17	United States
ORF1ab_3158_T	ORF1ab	3158	SRR13919725	9738	G	C	0,995618	2021-01-17	United States
ORF1ab_3603_NA	ORF1ab	3603	SRR13919725	11074	C	-T	0,0775444	2021-01-17	United States
ORF1ab_314_L	ORF1ab	314	SRR13919725	14408	C	T	0,998204	2021-01-17	United States
ORF1ab_976_L	ORF1ab	976	SRR13919725	16394	C	T	0,997409	2021-01-17	United States
ORF1ab_1183_Y	ORF1ab	1183	SRR13919725	17014	G	T	0,999674	2021-01-17	United States
S_1_NA	S	1	SRR13919725	21565	G	+T	0,0520833	2021-01-17	United States
S_13_I	S	13	SRR13919725	21600	G	T	1	2021-01-17	United States
S_452_R	S	452	SRR13919725	22917	T	G	0,999093	2021-01-17	United States
S_614_G	S	614	SRR13919725	23403	A	G	0,999581	2021-01-17	United States
ORF3a_57_H	ORF3a	57	SRR13919725	25563	G	T	0,999696	2021-01-17	United States
ORF7a_80_I	ORF7a	80	SRR13919725	27632	G	T	0,997195	2021-01-17	United States
ORF8_65_V	ORF8	65	SRR13919725	28087	C	T	0,990779	2021-01-17	United States
N_205_I	N	205	SRR13919725	28887	C	T	1	2021-01-17	United States
ORF1ab_265_I	ORF1ab	265	SRR13919726	1059	C	T	0,999043	2021-01-17	United States
ORF1ab_781_I	ORF1ab	781	SRR13919726	2607	C	T	0,999173	2021-01-17	United States
ORF1ab_3158_T	ORF1ab	3158	SRR13919726	9738	G	C	0,999655	2021-01-17	United States
ORF1ab_314_L	ORF1ab	314	SRR13919726	14408	C	T	0,996983	2021-01-17	United States
ORF1ab_976_L	ORF1ab	976	SRR13919726	16394	C	T	0,999183	2021-01-17	United States
ORF1ab_1183_Y	ORF1ab	1183	SRR13919726	17014	G	T	0,999294	2021-01-17	United States
ORF1ab_2172_NA	ORF1ab	2172	SRR13919726	19983	C	+T	0,0507865	2021-01-17	United States
S_13_I	S	13	SRR13919726	21600	G	T	0,999355	2021-01-17	United States
S_152_C	S	152	SRR13919726	22018	G	T	0,997645	2021-01-17	United States
S_452_R	S	452	SRR13919726	22917	T	G	0,998598	2021-01-17	United States
S_614_G	S	614	SRR13919726	23403	A	G	0,999302	2021-01-17	United States
ORF3a_57_H	ORF3a	57	SRR13919726	25563	G	T	0,999852	2021-01-17	United States
ORF7a_80_I	ORF7a	80	SRR13919726	27632	G	T	0,998888	2021-01-17	United States
ORF8_65_V	ORF8	65	SRR13919726	28087	C	T	0,98099	2021-01-17	United States
N_205_I	N	205	SRR13919726	28887	C	T	0,993746	2021-01-17	United States
ORF1ab_751_L	ORF1ab	751	SRR13919727	2516	G	T	0,99825	2021-01-17	United States
ORF1ab_1082_V	ORF1ab	1082	SRR13919727	3510	C	T	1	2021-01-17	United States
ORF1ab_1912_V	ORF1ab	1912	SRR13919727	5999	A	G	1	2021-01-17	United States
ORF1ab_3353_R	ORF1ab	3353	SRR13919727	10323	A	G	0,999801	2021-01-17	United States
ORF1ab_3603_NA	ORF1ab	3603	SRR13919727	11074	C	+T	0,05	2021-01-17	United States
ORF1ab_3606_NA	ORF1ab	3606	SRR13919727	11082	T	-G	0,097561	2021-01-17	United States
ORF1ab_3606_F	ORF1ab	3606	SRR13919727	11083	G	T	1	2021-01-17	United States
ORF1ab_314_L	ORF1ab	314	SRR13919727	14408	C	T	0,995721	2021-01-17	United States
S_138_Y	S	138	SRR13919727	21974	G	T	0,998471	2021-01-17	United States
S_475_S	S	475	SRR13919727	22985	G	T	0,999229	2021-01-17	United States
S_558_N	S	558	SRR13919727	23236	G	T	0,993393	2021-01-17	United States
S_614_G	S	614	SRR13919727	23403	A	G	1	2021-01-17	United States
S_939_F	S	939	SRR13919727	24378	C	T	0,996242	2021-01-17	United States
ORF3a_62_T	ORF3a	62	SRR13919727	25577	T	C	0,999639	2021-01-17	United States
N_194_L	N	194	SRR13919727	28854	C	T	1	2021-01-17	United States
N_234_I	N	234	SRR13919727	28975	G	T	1	2021-01-17	United States
ORF1ab_265_I	ORF1ab	265	SRR13919728	1059	C	T	0,998993	2021-01-16	United States
ORF1ab_3352_F	ORF1ab	3352	SRR13919728	10319	C	T	0,996957	2021-01-16	United States
ORF1ab_3729_R	ORF1ab	3729	SRR13919728	11451	A	G	1	2021-01-16	United States
ORF1ab_314_L	ORF1ab	314	SRR13919728	14408	C	T	0,999443	2021-01-16	United States
ORF1ab_1653_D	ORF1ab	1653	SRR13919728	18424	A	G	1	2021-01-16	United States
S_252_V	S	252	SRR13919728	22317	G	T	1	2021-01-16	United States
S_614_G	S	614	SRR13919728	23403	A	G	1	2021-01-16	United States
S_677_P	S	677	SRR13919728	23592	A	C	1	2021-01-16	United States
S_1174_V	S	1174	SRR13919728	25083	C	T	0,994665	2021-01-16	United States
ORF3a_57_H	ORF3a	57	SRR13919728	25563	G	T	0,999631	2021-01-16	United States
ORF3a_172_V	ORF3a	172	SRR13919728	25907	G	T	1	2021-01-16	United States
ORF8_24_L	ORF8	24	SRR13919728	27964	C	T	0,989451	2021-01-16	United States
N_67_S	N	67	SRR13919728	28472	C	T	0,998996	2021-01-16	United States
N_199_L	N	199	SRR13919728	28869	C	T	0,993421	2021-01-16	United States
ORF1ab_265_I	ORF1ab	265	SRR13919729	1059	C	T	0,999666	2021-01-16	United States
ORF1ab_1507_F	ORF1ab	1507	SRR13919729	4784	C	T	0,0807372	2021-01-16	United States
ORF1ab_3221_I	ORF1ab	3221	SRR13919729	9928	G	T	0,996718	2021-01-16	United States
ORF1ab_3352_F	ORF1ab	3352	SRR13919729	10319	C	T	0,997995	2021-01-16	United States
ORF1ab_314_L	ORF1ab	314	SRR13919729	14408	C	T	0,996633	2021-01-16	United States
ORF1ab_1649_F	ORF1ab	1649	SRR13919729	18412	G	T	0,998437	2021-01-16	United States
ORF1ab_1653_D	ORF1ab	1653	SRR13919729	18424	A	G	0,999207	2021-01-16	United States
ORF1ab_1779_I	ORF1ab	1779	SRR13919729	18803	G	T	0,177812	2021-01-16	United States
S_69_Q	S	69	SRR13919729	21769	T	G	0,975501	2021-01-16	United States
S_614_G	S	614	SRR13919729	23403	A	G	0,998641	2021-01-16	United States
ORF3a_57_H	ORF3a	57	SRR13919729	25563	G	T	0,999803	2021-01-16	United States
ORF3a_172_V	ORF3a	172	SRR13919729	25907	G	T	0,998305	2021-01-16	United States
ORF8_24_L	ORF8	24	SRR13919729	27964	C	T	0,9922	2021-01-16	United States
N_67_S	N	67	SRR13919729	28472	C	T	0,997631	2021-01-16	United States
N_199_L	N	199	SRR13919729	28869	C	T	0,998997	2021-01-16	United States
ORF1ab_265_I	ORF1ab	265	SRR13919730	1059	C	T	0,998676	2021-01-16	United States
ORF1ab_3158_T	ORF1ab	3158	SRR13919730	9738	G	C	0,999786	2021-01-16	United States
ORF1ab_3694_F	ORF1ab	3694	SRR13919730	11345	C	T	0,999628	2021-01-16	United States
ORF1ab_3889_V	ORF1ab	3889	SRR13919730	11931	C	T	0,0509041	2021-01-16	United States
ORF1ab_314_L	ORF1ab	314	SRR13919730	14408	C	T	0,997743	2021-01-16	United States
ORF1ab_976_L	ORF1ab	976	SRR13919730	16394	C	T	0,999126	2021-01-16	United States
ORF1ab_1183_Y	ORF1ab	1183	SRR13919730	17014	G	T	0,998949	2021-01-16	United States
ORF1ab_2172_NA	ORF1ab	2172	SRR13919730	19983	C	+T	0,0591885	2021-01-16	United States
S_13_I	S	13	SRR13919730	21600	G	T	1	2021-01-16	United States
S_152_C	S	152	SRR13919730	22018	G	T	1	2021-01-16	United States
S_452_R	S	452	SRR13919730	22917	T	G	0,999382	2021-01-16	United States
S_614_G	S	614	SRR13919730	23403	A	G	0,998002	2021-01-16	United States
ORF3a_57_H	ORF3a	57	SRR13919730	25563	G	T	0,999868	2021-01-16	United States
N_205_I	N	205	SRR13919730	28887	C	T	0,995494	2021-01-16	United States
ORF1ab_436_I	ORF1ab	436	SRR13919731	1572	C	T	0,998532	2020-12-21	United States
ORF1ab_2242_F	ORF1ab	2242	SRR13919731	6990	C	T	1	2020-12-21	United States
ORF1ab_314_L	ORF1ab	314	SRR13919731	14408	C	T	0,997476	2020-12-21	United States
ORF1ab_1727_L	ORF1ab	1727	SRR13919731	18647	C	T	0,997014	2020-12-21	United States
ORF1ab_2172_NA	ORF1ab	2172	SRR13919731	19983	C	+T	0,0509642	2020-12-21	United States
ORF1ab_2432_I	ORF1ab	2432	SRR13919731	20762	C	T	0,999238	2020-12-21	United States
S_614_G	S	614	SRR13919731	23403	A	G	1	2020-12-21	United States
ORF3a_223_I	ORF3a	223	SRR13919731	26060	C	T	0,991459	2020-12-21	United States
N_203_K	N	203	SRR13919731	28881	G	A	1	2020-12-21	United States
N_204_R	N	204	SRR13919731	28883	G	C	0,999264	2020-12-21	United States
N_399_Y	N	399	SRR13919731	29468	G	T	0,229582	2020-12-21	United States
ORF1ab_2007_I	ORF1ab	2007	SRR13919732	6285	C	T	0,999417	2021-01-15	United States
ORF1ab_11_A	ORF1ab	11	SRR13919732	13498	A	G	0,999225	2021-01-15	United States
ORF1ab_314_L	ORF1ab	314	SRR13919732	14408	C	T	0,998329	2021-01-15	United States
ORF1ab_1681_F	ORF1ab	1681	SRR13919732	18508	C	T	0,999506	2021-01-15	United States
ORF1ab_2127_S	ORF1ab	2127	SRR13919732	19846	G	A	0,9992	2021-01-15	United States
S_614_G	S	614	SRR13919732	23403	A	G	0,999156	2021-01-15	United States
S_677_H	S	677	SRR13919732	23593	G	T	0,99983	2021-01-15	United States
S_732_A	S	732	SRR13919732	23756	A	G	0,999772	2021-01-15	United States
ORF7b_41_NA	ORF7b	41	SRR13919732	27878	T	-CACGCCTAAACGA	0,867424	2021-01-15	United States
N_203_K	N	203	SRR13919732	28881	G	A	0,999017	2021-01-15	United States
N_204_R	N	204	SRR13919732	28883	G	C	0,999758	2021-01-15	United States
ORF1ab_265_I	ORF1ab	265	SRR13919733	1059	C	T	0,998916	2021-01-15	United States
ORF1ab_3353_R	ORF1ab	3353	SRR13919733	10323	A	G	0,99991	2021-01-15	United States
ORF1ab_4205_V	ORF1ab	4205	SRR13919733	12878	A	G	0,999542	2021-01-15	United States
ORF1ab_314_L	ORF1ab	314	SRR13919733	14408	C	T	0,997328	2021-01-15	United States
ORF1ab_1183_Y	ORF1ab	1183	SRR13919733	17014	G	T	0,999613	2021-01-15	United States
S_3_NA	S	3	SRR13919733	21569	G	+T	0,0733371	2021-01-15	United States
S_5_F	S	5	SRR13919733	21575	C	T	1	2021-01-15	United States
S_13_I	S	13	SRR13919733	21600	G	T	0,998979	2021-01-15	United States
S_152_C	S	152	SRR13919733	22018	G	T	0,999669	2021-01-15	United States
S_452_R	S	452	SRR13919733	22917	T	G	0,998413	2021-01-15	United States
S_614_G	S	614	SRR13919733	23403	A	G	0,999308	2021-01-15	United States
ORF3a_57_H	ORF3a	57	SRR13919733	25563	G	T	0,999692	2021-01-15	United States
N_205_I	N	205	SRR13919733	28887	C	T	0,995951	2021-01-15	United States
ORF1ab_57_NA	ORF1ab	57	SRR13919735	434	G	+A	0,0655127	2021-01-15	United States
ORF1ab_83_NA	ORF1ab	83	SRR13919735	514	T	-GTTATG	0,873167	2021-01-15	United States
ORF1ab_218_R	ORF1ab	218	SRR13919735	918	A	G	0,214368	2021-01-15	United States
ORF1ab_254_NA	ORF1ab	254	SRR13919735	1026	C	-T	0,0760534	2021-01-15	United States
ORF1ab_265_I	ORF1ab	265	SRR13919735	1059	C	T	0,99361	2021-01-15	United States
ORF1ab_272_NA	ORF1ab	272	SRR13919735	1080	A	+T	0,070887	2021-01-15	United States
ORF1ab_293_F	ORF1ab	293	SRR13919735	1142	C	T	0,0646651	2021-01-15	United States
ORF1ab_402_C	ORF1ab	402	SRR13919735	1469	C	T	0,072	2021-01-15	United States
ORF1ab_489_K	ORF1ab	489	SRR13919735	1730	G	A	0,0734824	2021-01-15	United States
ORF1ab_687_V	ORF1ab	687	SRR13919735	2325	C	T	0,0594855	2021-01-15	United States
ORF1ab_793_NA	ORF1ab	793	SRR13919735	2644	C	+A	0,106061	2021-01-15	United States
ORF1ab_1384_NA	ORF1ab	1384	SRR13919735	4415	G	+A	0,14557	2021-01-15	United States
ORF1ab_1723_C	ORF1ab	1723	SRR13919735	5432	G	T	1	2021-01-15	United States
ORF1ab_1794_NA	ORF1ab	1794	SRR13919735	5646	C	+A	0,0787402	2021-01-15	United States
ORF1ab_1854_I	ORF1ab	1854	SRR13919735	5826	C	T	0,107759	2021-01-15	United States
ORF1ab_1996_NA	ORF1ab	1996	SRR13919735	6252	A	+T	0,0540351	2021-01-15	United States
ORF1ab_2024_L	ORF1ab	2024	SRR13919735	6336	C	T	0,998606	2021-01-15	United States
ORF1ab_2327_NA	ORF1ab	2327	SRR13919735	7246	G	-T	0,0631164	2021-01-15	United States
ORF1ab_2336_NA	ORF1ab	2336	SRR13919735	7273	G	+T	0,0616808	2021-01-15	United States
ORF1ab_2585_NA	ORF1ab	2585	SRR13919735	8018	G	+A	0,0583756	2021-01-15	United States
ORF1ab_2607_NA	ORF1ab	2607	SRR13919735	8084	G	+A	0,0920268	2021-01-15	United States
ORF1ab_2797_NA	ORF1ab	2797	SRR13919735	8656	T	-A	0,0552	2021-01-15	United States
ORF1ab_3158_T	ORF1ab	3158	SRR13919735	9738	G	C	0,999555	2021-01-15	United States
ORF1ab_3170_NA	ORF1ab	3170	SRR13919735	9773	G	+T	0,0613577	2021-01-15	United States
ORF1ab_3465_NA	ORF1ab	3465	SRR13919735	10660	T	-AATGTTTTA	0,0529876	2021-01-15	United States
ORF1ab_3555_S	ORF1ab	3555	SRR13919735	10928	A	T	0,135769	2021-01-15	United States
ORF1ab_3709_R	ORF1ab	3709	SRR13919735	11390	T	C	0,0596065	2021-01-15	United States
ORF1ab_3745_T	ORF1ab	3745	SRR13919735	11498	T	A	0,0634855	2021-01-15	United States
ORF1ab_3746_C	ORF1ab	3746	SRR13919735	11501	G	T	0,061901	2021-01-15	United States
ORF1ab_3849_NA	ORF1ab	3849	SRR13919735	11812	C	+A	0,0530504	2021-01-15	United States
ORF1ab_3856_D	ORF1ab	3856	SRR13919735	11832	C	A	0,0514851	2021-01-15	United States
ORF1ab_4227_NA	ORF1ab	4227	SRR13919735	12945	A	+T	0,0852341	2021-01-15	United States
ORF1ab_4315_D	ORF1ab	4315	SRR13919735	13208	A	G	0,0822496	2021-01-15	United States
ORF1ab_76_S	ORF1ab	76	SRR13919735	13693	A	T	0,0797342	2021-01-15	United States
ORF1ab_299_NA	ORF1ab	299	SRR13919735	14362	C	-T	0,0727203	2021-01-15	United States
ORF1ab_302_NA	ORF1ab	302	SRR13919735	14372	C	+A	0,0919689	2021-01-15	United States
ORF1ab_314_L	ORF1ab	314	SRR13919735	14408	C	T	0,998745	2021-01-15	United States
ORF1ab_541_NA	ORF1ab	541	SRR13919735	15089	C	-A	0,0691964	2021-01-15	United States
ORF1ab_898_F	ORF1ab	898	SRR13919735	16159	C	T	0,115324	2021-01-15	United States
ORF1ab_976_L	ORF1ab	976	SRR13919735	16394	C	T	1	2021-01-15	United States
ORF1ab_1111_S	ORF1ab	1111	SRR13919735	16799	C	G	0,161501	2021-01-15	United States
ORF1ab_1183_Y	ORF1ab	1183	SRR13919735	17014	G	T	1	2021-01-15	United States
ORF1ab_1198_NA	ORF1ab	1198	SRR13919735	17059	C	+AA	0,165692	2021-01-15	United States
ORF1ab_1267_NA	ORF1ab	1267	SRR13919735	17268	T	+A	0,0520212	2021-01-15	United States
ORF1ab_1721_NA	ORF1ab	1721	SRR13919735	18629	A	+T	0,139535	2021-01-15	United States
ORF1ab_1904_S	ORF1ab	1904	SRR13919735	19177	G	A	0,150502	2021-01-15	United States
ORF1ab_2382_NA	ORF1ab	2382	SRR13919735	20611	C	+T	0,1	2021-01-15	United States
ORF1ab_2394_NA	ORF1ab	2394	SRR13919735	20648	C	+A	0,0677291	2021-01-15	United States
ORF1ab_2408_NA	ORF1ab	2408	SRR13919735	20691	G	+C	0,0770601	2021-01-15	United States
ORF1ab_2545_NA	ORF1ab	2545	SRR13919735	21101	G	+T	0,0643985	2021-01-15	United States
S_3_NA	S	3	SRR13919735	21569	G	+T	0,0526316	2021-01-15	United States
S_152_C	S	152	SRR13919735	22018	G	T	1	2021-01-15	United States
S_440_K	S	440	SRR13919735	22882	T	G	0,177945	2021-01-15	United States
S_452_R	S	452	SRR13919735	22917	T	G	1	2021-01-15	United States
S_614_G	S	614	SRR13919735	23403	A	G	1	2021-01-15	United States
S_824_NA	S	824	SRR13919735	24034	C	+A	0,100939	2021-01-15	United States
S_862_Q	S	862	SRR13919735	24147	C	A	0,223796	2021-01-15	United States
S_1073_N	S	1073	SRR13919735	24781	G	C	0,999658	2021-01-15	United States
S_1099_D	S	1099	SRR13919735	24858	G	A	0,0670769	2021-01-15	United States
S_1263_Q	S	1263	SRR13919735	25350	C	A	0,0522388	2021-01-15	United States
S_1266_R	S	1266	SRR13919735	25359	A	G	0,0753373	2021-01-15	United States
ORF3a_16_T	ORF3a	16	SRR13919735	25439	A	C	0,0765779	2021-01-15	United States
ORF3a_57_H	ORF3a	57	SRR13919735	25563	G	T	1	2021-01-15	United States
ORF3a_82_S	ORF3a	82	SRR13919735	25637	A	G	0,0505051	2021-01-15	United States
M_110_*	M	110	SRR13919735	26852	G	A	0,169051	2021-01-15	United States
M_150_C	M	150	SRR13919735	26970	C	T	0,0542254	2021-01-15	United States
ORF7a_19_Q	ORF7a	19	SRR13919735	27450	C	A	0,0535299	2021-01-15	United States
N_168_NA	N	168	SRR13919735	28776	C	+A	0,0615385	2021-01-15	United States
N_205_I	N	205	SRR13919735	28887	C	T	0,991597	2021-01-15	United States
ORF10_8_NA	ORF10	8	SRR13919735	29580	C	+T	0,0691244	2021-01-15	United States
ORF10_30_L	ORF10	30	SRR13919735	29645	G	C	0,0657371	2021-01-15	United States
ORF1ab_181_T	ORF1ab	181	SRR13919736	806	G	A	0,999607	2021-01-15	United States
ORF1ab_1625_E	ORF1ab	1625	SRR13919736	5140	C	A	0,996536	2021-01-15	United States
ORF1ab_1640_S	ORF1ab	1640	SRR13919736	5183	C	T	0,998818	2021-01-15	United States
ORF1ab_1921_L	ORF1ab	1921	SRR13919736	6027	C	T	0,999323	2021-01-15	United States
ORF1ab_3603_NA	ORF1ab	3603	SRR13919736	11074	C	+T	0,0521822	2021-01-15	United States
ORF1ab_314_L	ORF1ab	314	SRR13919736	14408	C	T	0,998536	2021-01-15	United States
ORF1ab_2172_NA	ORF1ab	2172	SRR13919736	19983	C	+T	0,0727918	2021-01-15	United States
S_520_S	S	520	SRR13919736	23120	G	T	0,996416	2021-01-15	United States
S_614_G	S	614	SRR13919736	23403	A	G	1	2021-01-15	United States
S_675_H	S	675	SRR13919736	23587	G	C	0,998195	2021-01-15	United States
S_688_V	S	688	SRR13919736	23625	C	T	0,975498	2021-01-15	United States
E_71_S	E	71	SRR13919736	26455	C	T	0,99908	2021-01-15	United States
ORF7b_12_NA	ORF7b	12	SRR13919736	27791	C	+T	0,070632	2021-01-15	United States
N_194_L	N	194	SRR13919736	28854	C	T	1	2021-01-15	United States
ORF1ab_265_I	ORF1ab	265	SRR13919737	1059	C	T	0,998333	2021-01-14	United States
ORF1ab_4205_V	ORF1ab	4205	SRR13919737	12878	A	G	1	2021-01-14	United States
ORF1ab_314_L	ORF1ab	314	SRR13919737	14408	C	T	0,995672	2021-01-14	United States
ORF1ab_1183_Y	ORF1ab	1183	SRR13919737	17014	G	T	0,999574	2021-01-14	United States
ORF1ab_2172_NA	ORF1ab	2172	SRR13919737	19983	C	+T	0,0535988	2021-01-14	United States
S_13_I	S	13	SRR13919737	21600	G	T	1	2021-01-14	United States
S_152_C	S	152	SRR13919737	22018	G	T	1	2021-01-14	United States
S_452_R	S	452	SRR13919737	22917	T	G	0,999209	2021-01-14	United States
S_614_G	S	614	SRR13919737	23403	A	G	0,999755	2021-01-14	United States
S_938_F	S	938	SRR13919737	24374	C	T	0,998683	2021-01-14	United States
S_1237_I	S	1237	SRR13919737	25273	G	T	0,0738857	2021-01-14	United States
ORF3a_57_H	ORF3a	57	SRR13919737	25563	G	T	0,999643	2021-01-14	United States
ORF3a_158_M	ORF3a	158	SRR13919737	25866	A	G	0,999664	2021-01-14	United States
ORF8_100_L	ORF8	100	SRR13919737	28191	G	T	0,999571	2021-01-14	United States
N_205_I	N	205	SRR13919737	28887	C	T	0,99321	2021-01-14	United States
N_234_I	N	234	SRR13919737	28975	G	T	1	2021-01-14	United States
ORF1ab_265_I	ORF1ab	265	SRR13919738	1059	C	T	0,99641	2021-01-11	United States
ORF1ab_4205_V	ORF1ab	4205	SRR13919738	12878	A	G	0,998701	2021-01-11	United States
ORF1ab_314_L	ORF1ab	314	SRR13919738	14408	C	T	0,995904	2021-01-11	United States
ORF1ab_1183_Y	ORF1ab	1183	SRR13919738	17014	G	T	0,999529	2021-01-11	United States
S_13_I	S	13	SRR13919738	21600	G	T	1	2021-01-11	United States
S_152_C	S	152	SRR13919738	22018	G	T	1	2021-01-11	United States
S_452_R	S	452	SRR13919738	22917	T	G	0,996205	2021-01-11	United States
S_614_G	S	614	SRR13919738	23403	A	G	0,999488	2021-01-11	United States
S_938_F	S	938	SRR13919738	24374	C	T	1	2021-01-11	United States
ORF3a_57_H	ORF3a	57	SRR13919738	25563	G	T	0,999423	2021-01-11	United States
ORF8_100_L	ORF8	100	SRR13919738	28191	G	T	0,999603	2021-01-11	United States
N_205_I	N	205	SRR13919738	28887	C	T	0,992908	2021-01-11	United States
N_234_I	N	234	SRR13919738	28975	G	T	0,999508	2021-01-11	United States
ORF1ab_265_I	ORF1ab	265	SRR13919739	1059	C	T	0,998837	2021-01-14	United States
ORF1ab_4205_V	ORF1ab	4205	SRR13919739	12878	A	G	1	2021-01-14	United States
ORF1ab_314_L	ORF1ab	314	SRR13919739	14408	C	T	0,996936	2021-01-14	United States
ORF1ab_1183_Y	ORF1ab	1183	SRR13919739	17014	G	T	1	2021-01-14	United States
ORF1ab_2172_NA	ORF1ab	2172	SRR13919739	19983	C	+T	0,0955631	2021-01-14	United States
S_152_C	S	152	SRR13919739	22018	G	T	1	2021-01-14	United States
S_452_R	S	452	SRR13919739	22917	T	G	0,995918	2021-01-14	United States
S_614_G	S	614	SRR13919739	23403	A	G	1	2021-01-14	United States
S_938_F	S	938	SRR13919739	24374	C	T	0,998503	2021-01-14	United States
ORF3a_57_H	ORF3a	57	SRR13919739	25563	G	T	0,998837	2021-01-14	United States
ORF8_100_L	ORF8	100	SRR13919739	28191	G	T	1	2021-01-14	United States
N_205_I	N	205	SRR13919739	28887	C	T	0,993506	2021-01-14	United States
N_234_I	N	234	SRR13919739	28975	G	T	1	2021-01-14	United States
ORF1ab_265_I	ORF1ab	265	SRR13919740	1059	C	T	0,9958	2021-01-15	United States
ORF1ab_3158_T	ORF1ab	3158	SRR13919740	9738	G	C	0,99983	2021-01-15	United States
ORF1ab_37_V	ORF1ab	37	SRR13919740	13577	C	T	0,999083	2021-01-15	United States
ORF1ab_314_L	ORF1ab	314	SRR13919740	14408	C	T	0,998751	2021-01-15	United States
ORF1ab_976_L	ORF1ab	976	SRR13919740	16394	C	T	0,997933	2021-01-15	United States
ORF1ab_1183_Y	ORF1ab	1183	SRR13919740	17014	G	T	0,999734	2021-01-15	United States
ORF1ab_2172_NA	ORF1ab	2172	SRR13919740	19983	C	+T	0,078125	2021-01-15	United States
S_13_I	S	13	SRR13919740	21600	G	T	1	2021-01-15	United States
S_152_C	S	152	SRR13919740	22018	G	T	0,998164	2021-01-15	United States
S_452_R	S	452	SRR13919740	22917	T	G	0,998933	2021-01-15	United States
S_614_G	S	614	SRR13919740	23403	A	G	0,999055	2021-01-15	United States
ORF3a_57_H	ORF3a	57	SRR13919740	25563	G	T	0,999681	2021-01-15	United States
N_205_I	N	205	SRR13919740	28887	C	T	0,993872	2021-01-15	United States
N_253_*	N	253	SRR13919740	29030	G	T	0,0539059	2021-01-15	United States
ORF1ab_1545_Y	ORF1ab	1545	SRR13919741	4898	C	T	0,590389	2021-01-15	United States
ORF1ab_3705_V	ORF1ab	3705	SRR13919741	11379	C	T	0,384824	2021-01-15	United States
ORF1ab_314_L	ORF1ab	314	SRR13919741	14408	C	T	0,997563	2021-01-15	United States
ORF1ab_1850_L	ORF1ab	1850	SRR13919741	19015	T	C	0,999576	2021-01-15	United States
ORF1ab_2142_Y	ORF1ab	2142	SRR13919741	19891	G	T	0,999534	2021-01-15	United States
S_614_G	S	614	SRR13919741	23403	A	G	0,999189	2021-01-15	United States
S_732_A	S	732	SRR13919741	23756	A	G	0,999744	2021-01-15	United States
ORF8_34_G	ORF8	34	SRR13919741	27994	A	G	0,999472	2021-01-15	United States
ORF8_64_*	ORF8	64	SRR13919741	28083	G	T	0,999534	2021-01-15	United States
N_203_K	N	203	SRR13919741	28881	G	A	0,999411	2021-01-15	United States
N_204_R	N	204	SRR13919741	28883	G	C	0,999709	2021-01-15	United States
ORF1ab_265_I	ORF1ab	265	SRR13919743	1059	C	T	0,999049	2021-01-15	United States
ORF1ab_3284_I	ORF1ab	3284	SRR13919743	10116	C	T	1	2021-01-15	United States
ORF1ab_3504_L	ORF1ab	3504	SRR13919743	10776	C	T	0,998581	2021-01-15	United States
ORF1ab_4205_V	ORF1ab	4205	SRR13919743	12878	A	G	1	2021-01-15	United States
ORF1ab_314_L	ORF1ab	314	SRR13919743	14408	C	T	0,997662	2021-01-15	United States
ORF1ab_861_I	ORF1ab	861	SRR13919743	16049	C	T	1	2021-01-15	United States
ORF1ab_1183_Y	ORF1ab	1183	SRR13919743	17014	G	T	0,999477	2021-01-15	United States
ORF1ab_2048_I	ORF1ab	2048	SRR13919743	19610	C	T	1	2021-01-15	United States
S_13_I	S	13	SRR13919743	21600	G	T	0,998783	2021-01-15	United States
S_152_C	S	152	SRR13919743	22018	G	T	0,996409	2021-01-15	United States
S_452_R	S	452	SRR13919743	22917	T	G	0,999255	2021-01-15	United States
S_614_G	S	614	SRR13919743	23403	A	G	0,998329	2021-01-15	United States
ORF3a_57_H	ORF3a	57	SRR13919743	25563	G	T	0,999502	2021-01-15	United States
ORF7a_104_F	ORF7a	104	SRR13919743	27703	G	T	0,998972	2021-01-15	United States
N_205_I	N	205	SRR13919743	28887	C	T	0,993795	2021-01-15	United States
ORF1ab_265_I	ORF1ab	265	SRR13919744	1059	C	T	1	2021-01-14	United States
ORF1ab_868_L	ORF1ab	868	SRR13919744	2867	G	T	0,997727	2021-01-14	United States
ORF1ab_1054_T	ORF1ab	1054	SRR13919744	3425	C	A	0,0662651	2021-01-14	United States
ORF1ab_2361_K	ORF1ab	2361	SRR13919744	7348	T	A	1	2021-01-14	United States
ORF1ab_2606_I	ORF1ab	2606	SRR13919744	8083	G	A	0,997418	2021-01-14	United States
ORF1ab_3352_F	ORF1ab	3352	SRR13919744	10319	C	T	0,99609	2021-01-14	United States
ORF1ab_3603_NA	ORF1ab	3603	SRR13919744	11074	C	+TT	0,0619469	2021-01-14	United States
ORF1ab_3603_NA	ORF1ab	3603	SRR13919744	11074	C	+T	0,0685841	2021-01-14	United States
ORF1ab_3608_NA	ORF1ab	3608	SRR13919744	11087	G	-AA	0,0527307	2021-01-14	United States
ORF1ab_3682_S	ORF1ab	3682	SRR13919744	11310	G	C	0,0719424	2021-01-14	United States
ORF1ab_3849_NA	ORF1ab	3849	SRR13919744	11812	C	+A	0,0590248	2021-01-14	United States
ORF1ab_4285_V	ORF1ab	4285	SRR13919744	13119	C	T	0,999323	2021-01-14	United States
ORF1ab_170_A	ORF1ab	170	SRR13919744	13976	G	C	0,0530086	2021-01-14	United States
ORF1ab_171_*	ORF1ab	171	SRR13919744	13978	G	T	0,0528571	2021-01-14	United States
ORF1ab_314_L	ORF1ab	314	SRR13919744	14408	C	T	0,992576	2021-01-14	United States
ORF1ab_1550_Y	ORF1ab	1550	SRR13919744	18115	C	T	0,99556	2021-01-14	United States
ORF1ab_1555_I	ORF1ab	1555	SRR13919744	18131	C	T	0,999106	2021-01-14	United States
ORF1ab_1653_D	ORF1ab	1653	SRR13919744	18424	A	G	1	2021-01-14	United States
S_139_L	S	139	SRR13919744	21978	C	T	0,0621118	2021-01-14	United States
S_548_D	S	548	SRR13919744	23205	G	A	0,110708	2021-01-14	United States
S_614_G	S	614	SRR13919744	23403	A	G	1	2021-01-14	United States
ORF3a_21_N	ORF3a	21	SRR13919744	25455	G	T	0,99942	2021-01-14	United States
ORF3a_57_H	ORF3a	57	SRR13919744	25563	G	T	1	2021-01-14	United States
ORF8_24_L	ORF8	24	SRR13919744	27964	C	T	0,983402	2021-01-14	United States
N_67_S	N	67	SRR13919744	28472	C	T	0,996321	2021-01-14	United States
N_199_L	N	199	SRR13919744	28869	C	T	1	2021-01-14	United States
ORF1ab_265_I	ORF1ab	265	SRR13919745	1059	C	T	0,997842	2021-01-14	United States
ORF1ab_3158_T	ORF1ab	3158	SRR13919745	9738	G	C	0,999894	2021-01-14	United States
ORF1ab_3620_T	ORF1ab	3620	SRR13919745	11123	G	A	0,99933	2021-01-14	United States
ORF1ab_314_L	ORF1ab	314	SRR13919745	14408	C	T	0,99723	2021-01-14	United States
ORF1ab_976_L	ORF1ab	976	SRR13919745	16394	C	T	0,998592	2021-01-14	United States
ORF1ab_1183_Y	ORF1ab	1183	SRR13919745	17014	G	T	0,998975	2021-01-14	United States
S_13_I	S	13	SRR13919745	21600	G	T	0,998949	2021-01-14	United States
S_152_C	S	152	SRR13919745	22018	G	T	1	2021-01-14	United States
S_452_R	S	452	SRR13919745	22917	T	G	0,999199	2021-01-14	United States
S_614_G	S	614	SRR13919745	23403	A	G	0,999027	2021-01-14	United States
ORF3a_57_H	ORF3a	57	SRR13919745	25563	G	T	0,999743	2021-01-14	United States
ORF8_5_NA	ORF8	5	SRR13919745	27906	G	+T	0,0931725	2021-01-14	United States
N_205_I	N	205	SRR13919745	28887	C	T	0,994539	2021-01-14	United States
ORF1ab_1053_R	ORF1ab	1053	SRR13919746	3423	A	G	0,999116	2021-01-14	United States
ORF1ab_2018_Q	ORF1ab	2018	SRR13919746	6318	C	A	0,997945	2021-01-14	United States
ORF1ab_2587_V	ORF1ab	2587	SRR13919746	8025	C	T	0,999168	2021-01-14	United States
ORF1ab_3395_S	ORF1ab	3395	SRR13919746	10448	C	T	0,997705	2021-01-14	United States
ORF1ab_314_L	ORF1ab	314	SRR13919746	14408	C	T	0,996668	2021-01-14	United States
ORF1ab_520_V	ORF1ab	520	SRR13919746	15026	C	T	0,9988	2021-01-14	United States
ORF1ab_2165_A	ORF1ab	2165	SRR13919746	19960	A	G	1	2021-01-14	United States
S_439_K	S	439	SRR13919746	22879	C	A	1	2021-01-14	United States
S_614_G	S	614	SRR13919746	23403	A	G	0,998893	2021-01-14	United States
ORF3a_45_L	ORF3a	45	SRR13919746	25526	G	T	0,99847	2021-01-14	United States
ORF3a_54_V	ORF3a	54	SRR13919746	25553	C	T	0,998504	2021-01-14	United States
ORF3a_57_H	ORF3a	57	SRR13919746	25563	G	T	0,999412	2021-01-14	United States
ORF3a_240_L	ORF3a	240	SRR13919746	26111	C	T	0,999383	2021-01-14	United States
N_205_I	N	205	SRR13919746	28887	C	T	0,995959	2021-01-14	United States
N_249_R	N	249	SRR13919746	29019	A	G	0,997688	2021-01-14	United States
ORF1ab_290_N	ORF1ab	290	SRR13919747	1135	G	T	0,997724	2021-01-14	United States
ORF1ab_580_F	ORF1ab	580	SRR13919747	2003	C	T	1	2021-01-14	United States
ORF1ab_1201_L	ORF1ab	1201	SRR13919747	3867	A	T	0,996283	2021-01-14	United States
ORF1ab_2043_G	ORF1ab	2043	SRR13919747	6393	A	G	0,997326	2021-01-14	United States
ORF1ab_314_L	ORF1ab	314	SRR13919747	14408	C	T	0,99591	2021-01-14	United States
S_143_NA	S	143	SRR13919747	21990	T	-TTA	0,7875	2021-01-14	United States
S_177_I	S	177	SRR13919747	22093	G	C	0,992661	2021-01-14	United States
S_614_G	S	614	SRR13919747	23403	A	G	1	2021-01-14	United States
S_1163_V	S	1163	SRR13919747	25050	A	T	1	2021-01-14	United States
ORF3a_224_V	ORF3a	224	SRR13919747	26063	G	T	0,999305	2021-01-14	United States
M_3_G	M	3	SRR13919747	26530	A	G	0,99403	2021-01-14	United States
N_194_L	N	194	SRR13919747	28854	C	T	0,997788	2021-01-14	United States
ORF1ab_114_T	ORF1ab	114	SRR13919748	606	T	C	0,999758	2021-01-14	United States
ORF1ab_265_I	ORF1ab	265	SRR13919748	1059	C	T	0,998509	2021-01-14	United States
ORF1ab_3352_F	ORF1ab	3352	SRR13919748	10319	C	T	0,99426	2021-01-14	United States
ORF1ab_3603_NA	ORF1ab	3603	SRR13919748	11074	C	-T	0,0552251	2021-01-14	United States
ORF1ab_314_L	ORF1ab	314	SRR13919748	14408	C	T	0,997212	2021-01-14	United States
ORF1ab_1182_L	ORF1ab	1182	SRR13919748	17012	C	T	0,998011	2021-01-14	United States
ORF1ab_1653_D	ORF1ab	1653	SRR13919748	18424	A	G	1	2021-01-14	United States
ORF1ab_1873_N	ORF1ab	1873	SRR13919748	19086	G	T	1	2021-01-14	United States
ORF1ab_2613_C	ORF1ab	2613	SRR13919748	21304	C	T	1	2021-01-14	United States
S_251_S	S	251	SRR13919748	22313	C	T	0,995169	2021-01-14	United States
S_614_G	S	614	SRR13919748	23403	A	G	1	2021-01-14	United States
ORF3a_57_H	ORF3a	57	SRR13919748	25563	G	T	0,999071	2021-01-14	United States
ORF3a_172_V	ORF3a	172	SRR13919748	25907	G	T	0,995349	2021-01-14	United States
ORF8_24_L	ORF8	24	SRR13919748	27964	C	T	0,983973	2021-01-14	United States
N_67_S	N	67	SRR13919748	28472	C	T	0,999224	2021-01-14	United States
N_199_L	N	199	SRR13919748	28869	C	T	0,993377	2021-01-14	United States
ORF1ab_28_I	ORF1ab	28	SRR13919749	347	G	A	0,999063	2021-01-15	United States
ORF1ab_120_N	ORF1ab	120	SRR13919749	625	G	T	0,9938	2021-01-15	United States
ORF1ab_1060_V	ORF1ab	1060	SRR13919749	3444	C	T	0,990654	2021-01-15	United States
ORF1ab_314_L	ORF1ab	314	SRR13919749	14408	C	T	0,996	2021-01-15	United States
ORF1ab_1277_H	ORF1ab	1277	SRR13919749	17298	G	T	0,99912	2021-01-15	United States
ORF1ab_2180_C	ORF1ab	2180	SRR13919749	20005	G	T	0,995536	2021-01-15	United States
S_29_I	S	29	SRR13919749	21648	C	T	0,993933	2021-01-15	United States
S_614_G	S	614	SRR13919749	23403	A	G	0,999137	2021-01-15	United States
ORF3a_13_L	ORF3a	13	SRR13919749	25429	G	T	0,997849	2021-01-15	United States
ORF3a_110_V	ORF3a	110	SRR13919749	25721	C	T	0,990564	2021-01-15	United States
N_194_L	N	194	SRR13919749	28854	C	T	0,999343	2021-01-15	United States
ORF10_31_V	ORF10	31	SRR13919749	29649	A	T	0,999919	2021-01-15	United States
ORF1ab_265_I	ORF1ab	265	SRR13919751	1059	C	T	0,998923	2020-12-15	United States
ORF1ab_2380_NA	ORF1ab	2380	SRR13919751	7404	T	-G	0,0725934	2020-12-15	United States
ORF1ab_2667_C	ORF1ab	2667	SRR13919751	8264	G	T	0,998703	2020-12-15	United States
ORF1ab_3129_NA	ORF1ab	3129	SRR13919751	9652	G	+GT	0,0500782	2020-12-15	United States
ORF1ab_3311_A	ORF1ab	3311	SRR13919751	10197	A	C	0,056536	2020-12-15	United States
ORF1ab_3332_*	ORF1ab	3332	SRR13919751	10259	C	T	0,0612397	2020-12-15	United States
ORF1ab_3352_F	ORF1ab	3352	SRR13919751	10319	C	T	0,997025	2020-12-15	United States
ORF1ab_3555_NA	ORF1ab	3555	SRR13919751	10930	A	+C	0,0670732	2020-12-15	United States
ORF1ab_3572_L	ORF1ab	3572	SRR13919751	10979	G	T	0,0611111	2020-12-15	United States
ORF1ab_3610_NA	ORF1ab	3610	SRR13919751	11095	C	+T	0,0509479	2020-12-15	United States
ORF1ab_3643_F	ORF1ab	3643	SRR13919751	11193	C	T	0,0914663	2020-12-15	United States
ORF1ab_3827_R	ORF1ab	3827	SRR13919751	11744	G	A	0,0630527	2020-12-15	United States
ORF1ab_4088_NA	ORF1ab	4088	SRR13919751	12529	A	-T	0,0681426	2020-12-15	United States
ORF1ab_4090_S	ORF1ab	4090	SRR13919751	12534	C	G	0,0673001	2020-12-15	United States
ORF1ab_4106_NA	ORF1ab	4106	SRR13919751	12583	T	+A	0,0607709	2020-12-15	United States
ORF1ab_198_I	ORF1ab	198	SRR13919751	14059	T	A	0,0607798	2020-12-15	United States
ORF1ab_198_NA	ORF1ab	198	SRR13919751	14061	A	+CCAGC	0,055673	2020-12-15	United States
ORF1ab_215_NA	ORF1ab	215	SRR13919751	14110	C	-A	0,0694105	2020-12-15	United States
ORF1ab_314_L	ORF1ab	314	SRR13919751	14408	C	T	0,996001	2020-12-15	United States
ORF1ab_780_NA	ORF1ab	780	SRR13919751	15805	C	-A	0,0559091	2020-12-15	United States
ORF1ab_960_A	ORF1ab	960	SRR13919751	16345	A	G	0,0537459	2020-12-15	United States
ORF1ab_1061_NA	ORF1ab	1061	SRR13919751	16650	C	+A	0,0559945	2020-12-15	United States
ORF1ab_1653_D	ORF1ab	1653	SRR13919751	18424	A	G	0,99907	2020-12-15	United States
ORF1ab_1814_A	ORF1ab	1814	SRR13919751	18908	T	C	0,0679669	2020-12-15	United States
ORF1ab_2029_NA	ORF1ab	2029	SRR13919751	19554	C	-T	0,0577674	2020-12-15	United States
ORF1ab_2075_NA	ORF1ab	2075	SRR13919751	19690	G	+T	0,0687351	2020-12-15	United States
ORF1ab_2199_NA	ORF1ab	2199	SRR13919751	20064	T	+A	0,0996917	2020-12-15	United States
ORF1ab_2610_NA	ORF1ab	2610	SRR13919751	21297	C	+A	0,0738046	2020-12-15	United States
ORF1ab_2613_C	ORF1ab	2613	SRR13919751	21304	C	T	1	2020-12-15	United States
S_463_NA	S	463	SRR13919751	22950	C	+T	0,176849	2020-12-15	United States
S_614_G	S	614	SRR13919751	23403	A	G	1	2020-12-15	United States
S_985_NA	S	985	SRR13919751	24517	C	+A	0,0584059	2020-12-15	United States
S_1045_NA	S	1045	SRR13919751	24696	A	+T	0,0571288	2020-12-15	United States
ORF3a_57_H	ORF3a	57	SRR13919751	25563	G	T	0,999742	2020-12-15	United States
ORF3a_172_V	ORF3a	172	SRR13919751	25907	G	T	1	2020-12-15	United States
ORF7a_41_G	ORF7a	41	SRR13919751	27515	A	G	0,0525164	2020-12-15	United States
ORF8_24_L	ORF8	24	SRR13919751	27964	C	T	0,984906	2020-12-15	United States
N_67_S	N	67	SRR13919751	28472	C	T	0,996859	2020-12-15	United States
N_199_L	N	199	SRR13919751	28869	C	T	0,996296	2020-12-15	United States
N_230_F	N	230	SRR13919751	28961	C	T	0,0505747	2020-12-15	United States
N_341_NA	N	341	SRR13919751	29296	C	+A	0,0815534	2020-12-15	United States
ORF1ab_265_I	ORF1ab	265	SRR13919752	1059	C	T	0,998332	2020-12-15	United States
ORF1ab_2667_C	ORF1ab	2667	SRR13919752	8264	G	T	0,991034	2020-12-15	United States
ORF1ab_3352_F	ORF1ab	3352	SRR13919752	10319	C	T	0,996529	2020-12-15	United States
ORF1ab_314_L	ORF1ab	314	SRR13919752	14408	C	T	0,996905	2020-12-15	United States
ORF1ab_1653_D	ORF1ab	1653	SRR13919752	18424	A	G	0,999757	2020-12-15	United States
ORF1ab_2163_I	ORF1ab	2163	SRR13919752	19955	C	T	0,999941	2020-12-15	United States
ORF1ab_2172_NA	ORF1ab	2172	SRR13919752	19983	C	+T	0,0551044	2020-12-15	United States
ORF1ab_2613_C	ORF1ab	2613	SRR13919752	21304	C	T	0,99904	2020-12-15	United States
S_614_G	S	614	SRR13919752	23403	A	G	0,999179	2020-12-15	United States
ORF3a_57_H	ORF3a	57	SRR13919752	25563	G	T	0,999623	2020-12-15	United States
ORF3a_172_V	ORF3a	172	SRR13919752	25907	G	T	0,990963	2020-12-15	United States
ORF3a_223_I	ORF3a	223	SRR13919752	26060	C	T	0,994214	2020-12-15	United States
ORF8_24_L	ORF8	24	SRR13919752	27964	C	T	0,98966	2020-12-15	United States
N_67_S	N	67	SRR13919752	28472	C	T	0,998208	2020-12-15	United States
N_199_L	N	199	SRR13919752	28869	C	T	0,997238	2020-12-15	United States
ORF1ab_265_I	ORF1ab	265	SRR13919753	1059	C	T	0,998453	2020-12-15	United States
ORF1ab_4197_S	ORF1ab	4197	SRR13919753	12854	C	T	0,997947	2020-12-15	United States
ORF1ab_4205_V	ORF1ab	4205	SRR13919753	12878	A	G	1	2020-12-15	United States
ORF1ab_314_L	ORF1ab	314	SRR13919753	14408	C	T	0,996295	2020-12-15	United States
ORF1ab_1183_Y	ORF1ab	1183	SRR13919753	17014	G	T	0,99955	2020-12-15	United States
S_13_I	S	13	SRR13919753	21600	G	T	0,999673	2020-12-15	United States
S_152_C	S	152	SRR13919753	22018	G	T	1	2020-12-15	United States
S_452_R	S	452	SRR13919753	22917	T	G	1	2020-12-15	United States
S_614_G	S	614	SRR13919753	23403	A	G	0,998955	2020-12-15	United States
ORF3a_57_H	ORF3a	57	SRR13919753	25563	G	T	0,998786	2020-12-15	United States
N_205_I	N	205	SRR13919753	28887	C	T	0,988589	2020-12-15	United States
ORF1ab_265_I	ORF1ab	265	SRR13919754	1059	C	T	0,997395	2020-12-15	United States
ORF1ab_4197_S	ORF1ab	4197	SRR13919754	12854	C	T	0,998531	2020-12-15	United States
ORF1ab_4205_V	ORF1ab	4205	SRR13919754	12878	A	G	0,999792	2020-12-15	United States
ORF1ab_314_L	ORF1ab	314	SRR13919754	14408	C	T	0,996977	2020-12-15	United States
ORF1ab_1183_Y	ORF1ab	1183	SRR13919754	17014	G	T	0,999285	2020-12-15	United States
S_13_I	S	13	SRR13919754	21600	G	T	0,999426	2020-12-15	United States
S_152_C	S	152	SRR13919754	22018	G	T	0,994097	2020-12-15	United States
S_452_R	S	452	SRR13919754	22917	T	G	0,998054	2020-12-15	United States
S_614_G	S	614	SRR13919754	23403	A	G	0,999031	2020-12-15	United States
ORF3a_57_H	ORF3a	57	SRR13919754	25563	G	T	0,999729	2020-12-15	United States
N_205_I	N	205	SRR13919754	28887	C	T	0,994267	2020-12-15	United States
ORF1ab_265_I	ORF1ab	265	SRR13919755	1059	C	T	0,998344	2020-12-15	United States
ORF1ab_4197_S	ORF1ab	4197	SRR13919755	12854	C	T	0,999242	2020-12-15	United States
ORF1ab_4205_V	ORF1ab	4205	SRR13919755	12878	A	G	0,999679	2020-12-15	United States
ORF1ab_314_L	ORF1ab	314	SRR13919755	14408	C	T	0,999418	2020-12-15	United States
ORF1ab_1183_Y	ORF1ab	1183	SRR13919755	17014	G	T	0,998634	2020-12-15	United States
ORF1ab_1619_Y	ORF1ab	1619	SRR13919755	18322	C	T	0,999045	2020-12-15	United States
S_13_I	S	13	SRR13919755	21600	G	T	0,999191	2020-12-15	United States
S_152_C	S	152	SRR13919755	22018	G	T	0,993423	2020-12-15	United States
S_452_R	S	452	SRR13919755	22917	T	G	0,998397	2020-12-15	United States
S_614_G	S	614	SRR13919755	23403	A	G	0,998563	2020-12-15	United States
ORF3a_57_H	ORF3a	57	SRR13919755	25563	G	T	0,999626	2020-12-15	United States
N_205_I	N	205	SRR13919755	28887	C	T	0,998625	2020-12-15	United States
ORF1ab_265_I	ORF1ab	265	SRR13919756	1059	C	T	0,999231	2020-12-15	United States
ORF1ab_4197_S	ORF1ab	4197	SRR13919756	12854	C	T	0,996996	2020-12-15	United States
ORF1ab_4205_V	ORF1ab	4205	SRR13919756	12878	A	G	0,999775	2020-12-15	United States
ORF1ab_314_L	ORF1ab	314	SRR13919756	14408	C	T	0,997213	2020-12-15	United States
ORF1ab_1183_Y	ORF1ab	1183	SRR13919756	17014	G	T	0,999343	2020-12-15	United States
S_13_I	S	13	SRR13919756	21600	G	T	0,999275	2020-12-15	United States
S_152_C	S	152	SRR13919756	22018	G	T	0,995581	2020-12-15	United States
S_214_H	S	214	SRR13919756	22203	G	A	0,998167	2020-12-15	United States
S_452_R	S	452	SRR13919756	22917	T	G	0,998825	2020-12-15	United States
S_614_G	S	614	SRR13919756	23403	A	G	0,99878	2020-12-15	United States
ORF3a_57_H	ORF3a	57	SRR13919756	25563	G	T	0,999832	2020-12-15	United States
N_205_I	N	205	SRR13919756	28887	C	T	0,995754	2020-12-15	United States
ORF1ab_265_I	ORF1ab	265	SRR13919757	1059	C	T	0,998332	2020-12-15	United States
ORF1ab_4197_S	ORF1ab	4197	SRR13919757	12854	C	T	0,996539	2020-12-15	United States
ORF1ab_4205_V	ORF1ab	4205	SRR13919757	12878	A	G	0,998889	2020-12-15	United States
ORF1ab_314_L	ORF1ab	314	SRR13919757	14408	C	T	0,995986	2020-12-15	United States
ORF1ab_1183_Y	ORF1ab	1183	SRR13919757	17014	G	T	0,999133	2020-12-15	United States
S_13_I	S	13	SRR13919757	21600	G	T	0,999531	2020-12-15	United States
S_152_C	S	152	SRR13919757	22018	G	T	0,998603	2020-12-15	United States
S_214_H	S	214	SRR13919757	22203	G	A	0,997625	2020-12-15	United States
S_452_R	S	452	SRR13919757	22917	T	G	1	2020-12-15	United States
S_614_G	S	614	SRR13919757	23403	A	G	0,999759	2020-12-15	United States
ORF3a_22_E	ORF3a	22	SRR13919757	25458	T	A	0,999418	2020-12-15	United States
ORF3a_57_H	ORF3a	57	SRR13919757	25563	G	T	0,999856	2020-12-15	United States
N_205_I	N	205	SRR13919757	28887	C	T	0,993455	2020-12-15	United States
ORF1ab_83_NA	ORF1ab	83	SRR13919758	514	T	-GTTATG	0,813878	2020-12-15	United States
ORF1ab_265_I	ORF1ab	265	SRR13919758	1059	C	T	0,997111	2020-12-15	United States
ORF1ab_4197_S	ORF1ab	4197	SRR13919758	12854	C	T	0,99697	2020-12-15	United States
ORF1ab_4205_V	ORF1ab	4205	SRR13919758	12878	A	G	0,999596	2020-12-15	United States
ORF1ab_314_L	ORF1ab	314	SRR13919758	14408	C	T	0,995163	2020-12-15	United States
ORF1ab_1183_Y	ORF1ab	1183	SRR13919758	17014	G	T	0,999302	2020-12-15	United States
ORF1ab_2172_NA	ORF1ab	2172	SRR13919758	19983	C	+T	0,056011	2020-12-15	United States
S_13_I	S	13	SRR13919758	21600	G	T	0,999386	2020-12-15	United States
S_152_C	S	152	SRR13919758	22018	G	T	0,999272	2020-12-15	United States
S_452_R	S	452	SRR13919758	22917	T	G	0,997512	2020-12-15	United States
S_614_G	S	614	SRR13919758	23403	A	G	0,998876	2020-12-15	United States
ORF3a_57_H	ORF3a	57	SRR13919758	25563	G	T	0,999586	2020-12-15	United States
ORF3a_173_G	ORF3a	173	SRR13919758	25910	A	G	0,219724	2020-12-15	United States
N_205_I	N	205	SRR13919758	28887	C	T	0,990524	2020-12-15	United States
ORF1ab_265_I	ORF1ab	265	SRR13919759	1059	C	T	0,998272	2020-12-15	United States
ORF1ab_2092_Y	ORF1ab	2092	SRR13919759	6539	C	T	0,0853556	2020-12-15	United States
ORF1ab_4197_S	ORF1ab	4197	SRR13919759	12854	C	T	0,997418	2020-12-15	United States
ORF1ab_4205_V	ORF1ab	4205	SRR13919759	12878	A	G	0,999601	2020-12-15	United States
ORF1ab_314_L	ORF1ab	314	SRR13919759	14408	C	T	0,997066	2020-12-15	United States
ORF1ab_1183_Y	ORF1ab	1183	SRR13919759	17014	G	T	0,999728	2020-12-15	United States
S_13_I	S	13	SRR13919759	21600	G	T	0,998639	2020-12-15	United States
S_152_C	S	152	SRR13919759	22018	G	T	0,992555	2020-12-15	United States
S_452_R	S	452	SRR13919759	22917	T	G	0,99843	2020-12-15	United States
S_614_G	S	614	SRR13919759	23403	A	G	0,998764	2020-12-15	United States
S_1139_N	S	1139	SRR13919759	24977	G	A	0,322062	2020-12-15	United States
ORF3a_57_H	ORF3a	57	SRR13919759	25563	G	T	0,999126	2020-12-15	United States
N_205_I	N	205	SRR13919759	28887	C	T	0,994679	2020-12-15	United States
ORF1ab_1006_I	ORF1ab	1006	SRR13919760	3281	G	A	0,351181	2020-12-21	United States
ORF1ab_314_L	ORF1ab	314	SRR13919760	14408	C	T	0,998993	2020-12-21	United States
ORF1ab_818_A	ORF1ab	818	SRR13919760	15920	T	C	0,15287	2020-12-21	United States
ORF1ab_2431_V	ORF1ab	2431	SRR13919760	20759	C	T	1	2020-12-21	United States
S_5_F	S	5	SRR13919760	21575	C	T	1	2020-12-21	United States
S_185_D	S	185	SRR13919760	22115	A	G	0,150663	2020-12-21	United States
S_614_G	S	614	SRR13919760	23403	A	G	0,999267	2020-12-21	United States
ORF7a_115_I	ORF7a	115	SRR13919760	27737	C	T	0,999779	2020-12-21	United States
N_194_L	N	194	SRR13919760	28854	C	T	0,99938	2020-12-21	United States
ORF1ab_265_I	ORF1ab	265	SRR13919761	1059	C	T	0,997917	2020-12-15	United States
ORF1ab_2606_I	ORF1ab	2606	SRR13919761	8083	G	A	0,993174	2020-12-15	United States
ORF1ab_3352_F	ORF1ab	3352	SRR13919761	10319	C	T	0,994937	2020-12-15	United States
ORF1ab_3603_NA	ORF1ab	3603	SRR13919761	11074	C	-T	0,0559441	2020-12-15	United States
ORF1ab_314_L	ORF1ab	314	SRR13919761	14408	C	T	0,998008	2020-12-15	United States
ORF1ab_1653_D	ORF1ab	1653	SRR13919761	18424	A	G	1	2020-12-15	United States
ORF1ab_2172_NA	ORF1ab	2172	SRR13919761	19983	C	+T	0,0977011	2020-12-15	United States
ORF1ab_2589_V	ORF1ab	2589	SRR13919761	21233	C	T	1	2020-12-15	United States
ORF1ab_2613_C	ORF1ab	2613	SRR13919761	21304	C	T	1	2020-12-15	United States
S_614_G	S	614	SRR13919761	23403	A	G	0,993548	2020-12-15	United States
ORF3a_57_H	ORF3a	57	SRR13919761	25563	G	T	1	2020-12-15	United States
ORF8_24_L	ORF8	24	SRR13919761	27964	C	T	0,996429	2020-12-15	United States
N_67_S	N	67	SRR13919761	28472	C	T	1	2020-12-15	United States
ORF1ab_998_H	ORF1ab	998	SRR13919762	3259	G	T	0,992283	2020-12-15	United States
ORF1ab_1283_V	ORF1ab	1283	SRR13919762	4113	C	T	0,998985	2020-12-15	United States
ORF1ab_2921_V	ORF1ab	2921	SRR13919762	9026	A	G	0,999902	2020-12-15	United States
ORF1ab_3627_I	ORF1ab	3627	SRR13919762	11146	G	T	0,999445	2020-12-15	United States
ORF1ab_314_L	ORF1ab	314	SRR13919762	14408	C	T	0,995745	2020-12-15	United States
ORF1ab_1092_I	ORF1ab	1092	SRR13919762	16741	G	A	0,995808	2020-12-15	United States
S_614_G	S	614	SRR13919762	23403	A	G	0,999364	2020-12-15	United States
S_1073_N	S	1073	SRR13919762	24781	G	T	0,998619	2020-12-15	United States
M_209_Y	M	209	SRR13919762	27147	G	T	0,986149	2020-12-15	United States
ORF6_21_NA	ORF6	21	SRR13919762	27263	C	-TTTTAAAGTTTCCATTTGGAATCTTGA	0,893537	2020-12-15	United States
N_194_L	N	194	SRR13919762	28854	C	T	0,999381	2020-12-15	United States
ORF1ab_265_I	ORF1ab	265	SRR13919763	1059	C	T	0,996806	2020-12-15	United States
ORF1ab_3603_NA	ORF1ab	3603	SRR13919763	11074	C	+T	0,0731463	2020-12-15	United States
ORF1ab_3606_NA	ORF1ab	3606	SRR13919763	11082	T	-G	0,0527325	2020-12-15	United States
ORF1ab_3606_F	ORF1ab	3606	SRR13919763	11083	G	T	0,999267	2020-12-15	United States
ORF1ab_4205_V	ORF1ab	4205	SRR13919763	12878	A	G	1	2020-12-15	United States
ORF1ab_314_L	ORF1ab	314	SRR13919763	14408	C	T	0,995926	2020-12-15	United States
ORF1ab_1183_Y	ORF1ab	1183	SRR13919763	17014	G	T	1	2020-12-15	United States
ORF1ab_2172_NA	ORF1ab	2172	SRR13919763	19983	C	+T	0,0623917	2020-12-15	United States
S_13_I	S	13	SRR13919763	21600	G	T	0,998198	2020-12-15	United States
S_152_C	S	152	SRR13919763	22018	G	T	1	2020-12-15	United States
S_452_R	S	452	SRR13919763	22917	T	G	1	2020-12-15	United States
S_614_G	S	614	SRR13919763	23403	A	G	0,999483	2020-12-15	United States
ORF3a_57_H	ORF3a	57	SRR13919763	25563	G	T	1	2020-12-15	United States
N_205_I	N	205	SRR13919763	28887	C	T	0,992886	2020-12-15	United States
ORF1ab_265_I	ORF1ab	265	SRR13919764	1059	C	T	0,998897	2020-12-15	United States
ORF1ab_1473_V	ORF1ab	1473	SRR13919764	4683	C	T	0,996861	2020-12-15	United States
ORF1ab_3595_G	ORF1ab	3595	SRR13919764	11049	T	G	0,992324	2020-12-15	United States
ORF1ab_3789_L	ORF1ab	3789	SRR13919764	11632	T	A	0,99969	2020-12-15	United States
ORF1ab_3790_F	ORF1ab	3790	SRR13919764	11634	G	T	0,999612	2020-12-15	United States
ORF1ab_4205_V	ORF1ab	4205	SRR13919764	12878	A	G	0,999774	2020-12-15	United States
ORF1ab_314_L	ORF1ab	314	SRR13919764	14408	C	T	0,998053	2020-12-15	United States
ORF1ab_1183_Y	ORF1ab	1183	SRR13919764	17014	G	T	0,999552	2020-12-15	United States
S_13_I	S	13	SRR13919764	21600	G	T	0,999633	2020-12-15	United States
S_152_C	S	152	SRR13919764	22018	G	T	0,994856	2020-12-15	United States
S_452_R	S	452	SRR13919764	22917	T	G	1	2020-12-15	United States
S_614_G	S	614	SRR13919764	23403	A	G	0,998545	2020-12-15	United States
ORF3a_57_H	ORF3a	57	SRR13919764	25563	G	T	0,999816	2020-12-15	United States
N_205_I	N	205	SRR13919764	28887	C	T	0,995882	2020-12-15	United States
ORF1ab_265_I	ORF1ab	265	SRR13919765	1059	C	T	1	2020-12-15	United States
ORF1ab_3352_F	ORF1ab	3352	SRR13919765	10319	C	T	1	2020-12-15	United States
ORF1ab_314_L	ORF1ab	314	SRR13919765	14408	C	T	0,99798	2020-12-15	United States
ORF1ab_767_L	ORF1ab	767	SRR13919765	15766	G	T	0,998138	2020-12-15	United States
ORF1ab_1653_D	ORF1ab	1653	SRR13919765	18424	A	G	1	2020-12-15	United States
ORF1ab_1691_L	ORF1ab	1691	SRR13919765	18538	G	T	1	2020-12-15	United States
ORF1ab_2613_C	ORF1ab	2613	SRR13919765	21304	C	T	0,991667	2020-12-15	United States
S_614_G	S	614	SRR13919765	23403	A	G	1	2020-12-15	United States
ORF3a_21_N	ORF3a	21	SRR13919765	25455	G	T	1	2020-12-15	United States
ORF3a_39_S	ORF3a	39	SRR13919765	25507	G	T	0,994898	2020-12-15	United States
ORF3a_57_H	ORF3a	57	SRR13919765	25563	G	T	0,997849	2020-12-15	United States
ORF8_24_L	ORF8	24	SRR13919765	27964	C	T	0,981982	2020-12-15	United States
N_67_S	N	67	SRR13919765	28472	C	T	0,996805	2020-12-15	United States
N_389_L	N	389	SRR13919765	29439	A	T	1	2020-12-15	United States
ORF1ab_265_I	ORF1ab	265	SRR13919766	1059	C	T	0,998266	2020-12-15	United States
ORF1ab_3352_F	ORF1ab	3352	SRR13919766	10319	C	T	0,994446	2020-12-15	United States
ORF1ab_314_L	ORF1ab	314	SRR13919766	14408	C	T	0,996469	2020-12-15	United States
ORF1ab_767_L	ORF1ab	767	SRR13919766	15766	G	T	0,999354	2020-12-15	United States
ORF1ab_1653_D	ORF1ab	1653	SRR13919766	18424	A	G	1	2020-12-15	United States
ORF1ab_1691_L	ORF1ab	1691	SRR13919766	18538	G	T	0,998277	2020-12-15	United States
ORF1ab_2613_C	ORF1ab	2613	SRR13919766	21304	C	T	0,999387	2020-12-15	United States
S_614_G	S	614	SRR13919766	23403	A	G	0,998821	2020-12-15	United States
ORF3a_21_N	ORF3a	21	SRR13919766	25455	G	T	0,999124	2020-12-15	United States
ORF3a_39_S	ORF3a	39	SRR13919766	25507	G	T	0,994219	2020-12-15	United States
ORF3a_57_H	ORF3a	57	SRR13919766	25563	G	T	0,999564	2020-12-15	United States
ORF3a_172_V	ORF3a	172	SRR13919766	25907	G	T	0,903018	2020-12-15	United States
ORF3a_180_P	ORF3a	180	SRR13919766	25930	T	C	1	2020-12-15	United States
ORF8_24_L	ORF8	24	SRR13919766	27964	C	T	0,986471	2020-12-15	United States
N_67_S	N	67	SRR13919766	28472	C	T	0,996782	2020-12-15	United States
N_199_L	N	199	SRR13919766	28869	C	T	0,995992	2020-12-15	United States
N_389_L	N	389	SRR13919766	29439	A	T	1	2020-12-15	United States
ORF1ab_265_I	ORF1ab	265	SRR13919767	1059	C	T	0,99705	2020-12-15	United States
ORF1ab_3352_F	ORF1ab	3352	SRR13919767	10319	C	T	0,995115	2020-12-15	United States
ORF1ab_314_L	ORF1ab	314	SRR13919767	14408	C	T	0,99644	2020-12-15	United States
ORF1ab_767_L	ORF1ab	767	SRR13919767	15766	G	T	0,999235	2020-12-15	United States
ORF1ab_1653_D	ORF1ab	1653	SRR13919767	18424	A	G	0,999178	2020-12-15	United States
ORF1ab_1691_L	ORF1ab	1691	SRR13919767	18538	G	T	0,99682	2020-12-15	United States
ORF1ab_2613_C	ORF1ab	2613	SRR13919767	21304	C	T	0,999542	2020-12-15	United States
S_614_G	S	614	SRR13919767	23403	A	G	0,999809	2020-12-15	United States
ORF3a_21_N	ORF3a	21	SRR13919767	25455	G	T	0,999518	2020-12-15	United States
ORF3a_39_S	ORF3a	39	SRR13919767	25507	G	T	0,994302	2020-12-15	United States
ORF3a_57_H	ORF3a	57	SRR13919767	25563	G	T	0,999373	2020-12-15	United States
ORF3a_172_V	ORF3a	172	SRR13919767	25907	G	T	0,997666	2020-12-15	United States
ORF3a_180_P	ORF3a	180	SRR13919767	25930	T	C	0,999589	2020-12-15	United States
ORF8_24_L	ORF8	24	SRR13919767	27964	C	T	0,982185	2020-12-15	United States
N_67_S	N	67	SRR13919767	28472	C	T	0,995186	2020-12-15	United States
N_199_L	N	199	SRR13919767	28869	C	T	0,994408	2020-12-15	United States
N_389_L	N	389	SRR13919767	29439	A	T	0,99872	2020-12-15	United States
ORF1ab_265_I	ORF1ab	265	SRR13919768	1059	C	T	0,99904	2020-12-15	United States
ORF1ab_3352_F	ORF1ab	3352	SRR13919768	10319	C	T	0,994872	2020-12-15	United States
ORF1ab_314_L	ORF1ab	314	SRR13919768	14408	C	T	0,994479	2020-12-15	United States
ORF1ab_767_L	ORF1ab	767	SRR13919768	15766	G	T	0,999696	2020-12-15	United States
ORF1ab_1653_D	ORF1ab	1653	SRR13919768	18424	A	G	0,999805	2020-12-15	United States
ORF1ab_1691_L	ORF1ab	1691	SRR13919768	18538	G	T	0,998094	2020-12-15	United States
ORF1ab_2613_C	ORF1ab	2613	SRR13919768	21304	C	T	0,998589	2020-12-15	United States
S_614_G	S	614	SRR13919768	23403	A	G	0,99989	2020-12-15	United States
ORF3a_21_N	ORF3a	21	SRR13919768	25455	G	T	0,999209	2020-12-15	United States
ORF3a_39_S	ORF3a	39	SRR13919768	25507	G	T	0,993801	2020-12-15	United States
ORF3a_57_H	ORF3a	57	SRR13919768	25563	G	T	0,999778	2020-12-15	United States
ORF3a_172_V	ORF3a	172	SRR13919768	25907	G	T	0,998718	2020-12-15	United States
ORF3a_180_P	ORF3a	180	SRR13919768	25930	T	C	0,999106	2020-12-15	United States
ORF8_24_L	ORF8	24	SRR13919768	27964	C	T	0,978975	2020-12-15	United States
N_67_S	N	67	SRR13919768	28472	C	T	0,997417	2020-12-15	United States
N_199_L	N	199	SRR13919768	28869	C	T	0,996403	2020-12-15	United States
N_389_L	N	389	SRR13919768	29439	A	T	0,999445	2020-12-15	United States
ORF1ab_265_I	ORF1ab	265	SRR13919770	1059	C	T	0,998366	2020-12-15	United States
ORF1ab_3352_F	ORF1ab	3352	SRR13919770	10319	C	T	0,998051	2020-12-15	United States
ORF1ab_314_L	ORF1ab	314	SRR13919770	14408	C	T	0,997833	2020-12-15	United States
ORF1ab_767_L	ORF1ab	767	SRR13919770	15766	G	T	0,999591	2020-12-15	United States
ORF1ab_1653_D	ORF1ab	1653	SRR13919770	18424	A	G	0,999673	2020-12-15	United States
ORF1ab_1691_L	ORF1ab	1691	SRR13919770	18538	G	T	0,999059	2020-12-15	United States
ORF1ab_2613_C	ORF1ab	2613	SRR13919770	21304	C	T	0,998754	2020-12-15	United States
S_614_G	S	614	SRR13919770	23403	A	G	0,999064	2020-12-15	United States
ORF3a_21_N	ORF3a	21	SRR13919770	25455	G	T	0,999492	2020-12-15	United States
ORF3a_39_S	ORF3a	39	SRR13919770	25507	G	T	0,996279	2020-12-15	United States
ORF3a_57_H	ORF3a	57	SRR13919770	25563	G	T	0,999718	2020-12-15	United States
ORF3a_172_V	ORF3a	172	SRR13919770	25907	G	T	0,997002	2020-12-15	United States
ORF3a_180_P	ORF3a	180	SRR13919770	25930	T	C	0,999688	2020-12-15	United States
ORF8_24_L	ORF8	24	SRR13919770	27964	C	T	0,992348	2020-12-15	United States
N_67_S	N	67	SRR13919770	28472	C	T	0,998088	2020-12-15	United States
N_199_L	N	199	SRR13919770	28869	C	T	0,998386	2020-12-15	United States
N_389_L	N	389	SRR13919770	29439	A	T	0,999441	2020-12-15	United States
ORF1ab_265_I	ORF1ab	265	SRR13919771	1059	C	T	0,998789	2020-12-21	United States
ORF1ab_3352_F	ORF1ab	3352	SRR13919771	10319	C	T	0,996764	2020-12-21	United States
ORF1ab_314_L	ORF1ab	314	SRR13919771	14408	C	T	0,996329	2020-12-21	United States
ORF1ab_1391_L	ORF1ab	1391	SRR13919771	17639	C	T	0,999714	2020-12-21	United States
ORF1ab_1653_D	ORF1ab	1653	SRR13919771	18424	A	G	0,999776	2020-12-21	United States
ORF1ab_2172_NA	ORF1ab	2172	SRR13919771	19983	C	+T	0,0578592	2020-12-21	United States
ORF1ab_2613_C	ORF1ab	2613	SRR13919771	21304	C	T	0,99911	2020-12-21	United States
S_614_G	S	614	SRR13919771	23403	A	G	0,997531	2020-12-21	United States
ORF3a_57_H	ORF3a	57	SRR13919771	25563	G	T	0,999497	2020-12-21	United States
ORF3a_172_V	ORF3a	172	SRR13919771	25907	G	T	0,999618	2020-12-21	United States
N_67_S	N	67	SRR13919771	28472	C	T	0,997938	2020-12-21	United States
N_199_L	N	199	SRR13919771	28869	C	T	0,997162	2020-12-21	United States
ORF1ab_265_I	ORF1ab	265	SRR13919772	1059	C	T	0,996955	2020-12-15	United States
ORF1ab_3352_F	ORF1ab	3352	SRR13919772	10319	C	T	0,998739	2020-12-15	United States
ORF1ab_314_L	ORF1ab	314	SRR13919772	14408	C	T	0,996135	2020-12-15	United States
ORF1ab_767_L	ORF1ab	767	SRR13919772	15766	G	T	1	2020-12-15	United States
ORF1ab_1653_D	ORF1ab	1653	SRR13919772	18424	A	G	0,999245	2020-12-15	United States
ORF1ab_1691_L	ORF1ab	1691	SRR13919772	18538	G	T	0,999187	2020-12-15	United States
ORF1ab_2613_C	ORF1ab	2613	SRR13919772	21304	C	T	0,99835	2020-12-15	United States
S_614_G	S	614	SRR13919772	23403	A	G	0,997292	2020-12-15	United States
ORF3a_21_N	ORF3a	21	SRR13919772	25455	G	T	0,99849	2020-12-15	United States
ORF3a_39_S	ORF3a	39	SRR13919772	25507	G	T	0,995855	2020-12-15	United States
ORF3a_57_H	ORF3a	57	SRR13919772	25563	G	T	0,999343	2020-12-15	United States
ORF3a_172_V	ORF3a	172	SRR13919772	25907	G	T	0,997567	2020-12-15	United States
ORF3a_180_P	ORF3a	180	SRR13919772	25930	T	C	1	2020-12-15	United States
ORF8_24_L	ORF8	24	SRR13919772	27964	C	T	0,996503	2020-12-15	United States
N_67_S	N	67	SRR13919772	28472	C	T	0,996416	2020-12-15	United States
N_199_L	N	199	SRR13919772	28869	C	T	0,991582	2020-12-15	United States
N_389_L	N	389	SRR13919772	29439	A	T	1	2020-12-15	United States
ORF1ab_356_I	ORF1ab	356	SRR13919774	1332	C	T	0,637059	2020-12-15	United States
ORF1ab_1282_E	ORF1ab	1282	SRR13919774	4111	T	A	0,999015	2020-12-15	United States
ORF1ab_2160_F	ORF1ab	2160	SRR13919774	6744	G	T	0,999388	2020-12-15	United States
ORF1ab_314_L	ORF1ab	314	SRR13919774	14408	C	T	0,999024	2020-12-15	United States
ORF1ab_2172_NA	ORF1ab	2172	SRR13919774	19983	C	+T	0,0559951	2020-12-15	United States
S_614_G	S	614	SRR13919774	23403	A	G	0,998701	2020-12-15	United States
M_15_R	M	15	SRR13919774	26566	A	G	0,989412	2020-12-15	United States
M_15_N	M	15	SRR13919774	26567	G	T	0,98893	2020-12-15	United States
N_194_L	N	194	SRR13919774	28854	C	T	0,997807	2020-12-15	United States
ORF1ab_265_I	ORF1ab	265	SRR13919775	1059	C	T	0,998009	2020-12-15	United States
ORF1ab_3352_F	ORF1ab	3352	SRR13919775	10319	C	T	0,997244	2020-12-15	United States
ORF1ab_314_L	ORF1ab	314	SRR13919775	14408	C	T	0,996332	2020-12-15	United States
ORF1ab_767_L	ORF1ab	767	SRR13919775	15766	G	T	0,999553	2020-12-15	United States
ORF1ab_1653_D	ORF1ab	1653	SRR13919775	18424	A	G	0,999709	2020-12-15	United States
ORF1ab_1691_L	ORF1ab	1691	SRR13919775	18538	G	T	0,998988	2020-12-15	United States
ORF1ab_2172_NA	ORF1ab	2172	SRR13919775	19983	C	+T	0,0508973	2020-12-15	United States
ORF1ab_2613_C	ORF1ab	2613	SRR13919775	21304	C	T	0,999421	2020-12-15	United States
S_614_G	S	614	SRR13919775	23403	A	G	0,999342	2020-12-15	United States
ORF3a_21_N	ORF3a	21	SRR13919775	25455	G	T	0,999447	2020-12-15	United States
ORF3a_39_S	ORF3a	39	SRR13919775	25507	G	T	0,994922	2020-12-15	United States
ORF3a_57_H	ORF3a	57	SRR13919775	25563	G	T	0,999404	2020-12-15	United States
ORF3a_172_V	ORF3a	172	SRR13919775	25907	G	T	0,997383	2020-12-15	United States
ORF3a_180_P	ORF3a	180	SRR13919775	25930	T	C	0,997951	2020-12-15	United States
ORF8_24_L	ORF8	24	SRR13919775	27964	C	T	0,985238	2020-12-15	United States
N_67_S	N	67	SRR13919775	28472	C	T	0,997808	2020-12-15	United States
N_199_L	N	199	SRR13919775	28869	C	T	0,996255	2020-12-15	United States
N_389_L	N	389	SRR13919775	29439	A	T	0,999512	2020-12-15	United States
ORF1ab_265_I	ORF1ab	265	SRR13919776	1059	C	T	0,998634	2020-12-15	United States
ORF1ab_3352_F	ORF1ab	3352	SRR13919776	10319	C	T	0,993848	2020-12-15	United States
ORF1ab_314_L	ORF1ab	314	SRR13919776	14408	C	T	0,99554	2020-12-15	United States
ORF1ab_767_L	ORF1ab	767	SRR13919776	15766	G	T	0,999365	2020-12-15	United States
ORF1ab_1653_D	ORF1ab	1653	SRR13919776	18424	A	G	0,999792	2020-12-15	United States
ORF1ab_1691_L	ORF1ab	1691	SRR13919776	18538	G	T	0,998475	2020-12-15	United States
ORF1ab_2172_NA	ORF1ab	2172	SRR13919776	19983	C	+T	0,0628686	2020-12-15	United States
ORF1ab_2613_C	ORF1ab	2613	SRR13919776	21304	C	T	0,99925	2020-12-15	United States
S_614_G	S	614	SRR13919776	23403	A	G	0,99951	2020-12-15	United States
ORF3a_21_N	ORF3a	21	SRR13919776	25455	G	T	0,999544	2020-12-15	United States
ORF3a_39_S	ORF3a	39	SRR13919776	25507	G	T	0,994547	2020-12-15	United States
ORF3a_57_H	ORF3a	57	SRR13919776	25563	G	T	0,999107	2020-12-15	United States
ORF3a_172_V	ORF3a	172	SRR13919776	25907	G	T	0,997235	2020-12-15	United States
ORF3a_180_P	ORF3a	180	SRR13919776	25930	T	C	1	2020-12-15	United States
ORF8_24_L	ORF8	24	SRR13919776	27964	C	T	0,986069	2020-12-15	United States
N_67_S	N	67	SRR13919776	28472	C	T	0,996498	2020-12-15	United States
N_199_L	N	199	SRR13919776	28869	C	T	0,996209	2020-12-15	United States
N_389_L	N	389	SRR13919776	29439	A	T	0,99967	2020-12-15	United States
ORF1ab_265_I	ORF1ab	265	SRR13919777	1059	C	T	0,995705	2020-12-15	United States
ORF1ab_3117_I	ORF1ab	3117	SRR13919777	9615	C	T	0,184024	2020-12-15	United States
ORF1ab_3352_F	ORF1ab	3352	SRR13919777	10319	C	T	0,960947	2020-12-15	United States
ORF1ab_314_L	ORF1ab	314	SRR13919777	14408	C	T	0,994774	2020-12-15	United States
ORF1ab_767_L	ORF1ab	767	SRR13919777	15766	G	T	0,942787	2020-12-15	United States
ORF1ab_1183_Y	ORF1ab	1183	SRR13919777	17014	G	T	0,0511218	2020-12-15	United States
ORF1ab_1653_D	ORF1ab	1653	SRR13919777	18424	A	G	0,939562	2020-12-15	United States
ORF1ab_1691_L	ORF1ab	1691	SRR13919777	18538	G	T	0,937489	2020-12-15	United States
ORF1ab_2613_C	ORF1ab	2613	SRR13919777	21304	C	T	0,954237	2020-12-15	United States
S_614_G	S	614	SRR13919777	23403	A	G	0,998737	2020-12-15	United States
ORF3a_21_N	ORF3a	21	SRR13919777	25455	G	T	0,958061	2020-12-15	United States
ORF3a_39_S	ORF3a	39	SRR13919777	25507	G	T	0,952357	2020-12-15	United States
ORF3a_57_H	ORF3a	57	SRR13919777	25563	G	T	0,999822	2020-12-15	United States
ORF3a_172_V	ORF3a	172	SRR13919777	25907	G	T	0,935533	2020-12-15	United States
ORF3a_180_P	ORF3a	180	SRR13919777	25930	T	C	0,9447	2020-12-15	United States
ORF8_24_L	ORF8	24	SRR13919777	27964	C	T	0,944886	2020-12-15	United States
N_67_S	N	67	SRR13919777	28472	C	T	0,948047	2020-12-15	United States
N_199_L	N	199	SRR13919777	28869	C	T	0,970125	2020-12-15	United States
N_389_L	N	389	SRR13919777	29439	A	T	0,96217	2020-12-15	United States
ORF1ab_265_I	ORF1ab	265	SRR13919778	1059	C	T	0,999676	2020-12-14	United States
ORF1ab_3158_T	ORF1ab	3158	SRR13919778	9738	G	C	0,999306	2020-12-14	United States
ORF1ab_314_L	ORF1ab	314	SRR13919778	14408	C	T	0,998102	2020-12-14	United States
ORF1ab_976_L	ORF1ab	976	SRR13919778	16394	C	T	0,999084	2020-12-14	United States
ORF1ab_1183_Y	ORF1ab	1183	SRR13919778	17014	G	T	0,999466	2020-12-14	United States
S_13_I	S	13	SRR13919778	21600	G	T	0,998296	2020-12-14	United States
S_152_C	S	152	SRR13919778	22018	G	T	0,998858	2020-12-14	United States
S_452_R	S	452	SRR13919778	22917	T	G	0,999147	2020-12-14	United States
S_614_G	S	614	SRR13919778	23403	A	G	0,999504	2020-12-14	United States
ORF3a_57_H	ORF3a	57	SRR13919778	25563	G	T	0,999547	2020-12-14	United States
N_205_I	N	205	SRR13919778	28887	C	T	1	2020-12-14	United States
ORF1ab_1538_I	ORF1ab	1538	SRR13919779	4878	C	T	0,998826	2020-12-15	United States
ORF1ab_2111_S	ORF1ab	2111	SRR13919779	6597	A	G	0,999682	2020-12-15	United States
ORF1ab_3244_L	ORF1ab	3244	SRR13919779	9996	C	T	0,999648	2020-12-15	United States
ORF1ab_314_L	ORF1ab	314	SRR13919779	14408	C	T	0,998428	2020-12-15	United States
ORF1ab_2172_NA	ORF1ab	2172	SRR13919779	19983	C	+T	0,0578983	2020-12-15	United States
S_614_G	S	614	SRR13919779	23403	A	G	0,999114	2020-12-15	United States
S_661_D	S	661	SRR13919779	23545	G	T	0,99911	2020-12-15	United States
S_1233_L	S	1233	SRR13919779	25259	A	T	0,0553243	2020-12-15	United States
ORF7b_15_S	ORF7b	15	SRR13919779	27798	G	T	0,998655	2020-12-15	United States
N_197_L	N	197	SRR13919779	28863	C	T	0,993349	2020-12-15	United States
N_203_K	N	203	SRR13919779	28881	G	A	0,999481	2020-12-15	United States
N_204_R	N	204	SRR13919779	28883	G	C	1	2020-12-15	United States
N_377_Y	N	377	SRR13919779	29402	G	T	0,999307	2020-12-15	United States
ORF1ab_1538_I	ORF1ab	1538	SRR13919780	4878	C	T	0,999099	2020-12-15	United States
ORF1ab_2111_S	ORF1ab	2111	SRR13919780	6597	A	G	1	2020-12-15	United States
ORF1ab_3244_L	ORF1ab	3244	SRR13919780	9996	C	T	0,999486	2020-12-15	United States
ORF1ab_314_L	ORF1ab	314	SRR13919780	14408	C	T	0,998832	2020-12-15	United States
ORF1ab_2172_NA	ORF1ab	2172	SRR13919780	19983	C	+T	0,0505331	2020-12-15	United States
S_614_G	S	614	SRR13919780	23403	A	G	0,998385	2020-12-15	United States
S_661_D	S	661	SRR13919780	23545	G	T	0,997977	2020-12-15	United States
ORF7b_15_S	ORF7b	15	SRR13919780	27798	G	T	0,996861	2020-12-15	United States
N_151_L	N	151	SRR13919780	28725	C	T	0,0902413	2020-12-15	United States
N_197_L	N	197	SRR13919780	28863	C	T	0,996723	2020-12-15	United States
N_203_K	N	203	SRR13919780	28881	G	A	0,998742	2020-12-15	United States
N_204_R	N	204	SRR13919780	28883	G	C	0,999382	2020-12-15	United States
N_377_Y	N	377	SRR13919780	29402	G	T	0,999034	2020-12-15	United States
ORF1ab_181_T	ORF1ab	181	SRR13919781	806	G	A	0,999101	2020-12-15	United States
ORF1ab_726_G	ORF1ab	726	SRR13919781	2442	A	G	1	2020-12-15	United States
ORF1ab_1625_E	ORF1ab	1625	SRR13919781	5140	C	A	0,998766	2020-12-15	United States
ORF1ab_314_L	ORF1ab	314	SRR13919781	14408	C	T	0,999443	2020-12-15	United States
ORF1ab_709_N	ORF1ab	709	SRR13919781	15594	G	T	0,999327	2020-12-15	United States
ORF1ab_1452_L	ORF1ab	1452	SRR13919781	17822	C	T	0,999273	2020-12-15	United States
ORF1ab_2172_NA	ORF1ab	2172	SRR13919781	19983	C	+T	0,0514056	2020-12-15	United States
S_614_G	S	614	SRR13919781	23403	A	G	0,999192	2020-12-15	United States
S_675_H	S	675	SRR13919781	23587	G	C	0,999135	2020-12-15	United States
ORF3a_151_I	ORF3a	151	SRR13919781	25844	C	T	0,999333	2020-12-15	United States
N_194_L	N	194	SRR13919781	28854	C	T	0,99927	2020-12-15	United States
ORF1ab_265_I	ORF1ab	265	SRR13919782	1059	C	T	0,998964	2020-12-14	United States
ORF1ab_505_F	ORF1ab	505	SRR13919782	1779	C	T	0,141191	2020-12-14	United States
ORF1ab_1582_H	ORF1ab	1582	SRR13919782	5011	A	C	1	2020-12-14	United States
ORF1ab_4087_I	ORF1ab	4087	SRR13919782	12525	C	T	0,998921	2020-12-14	United States
ORF1ab_4396_V	ORF1ab	4396	SRR13919782	13452	C	T	0,121069	2020-12-14	United States
ORF1ab_314_L	ORF1ab	314	SRR13919782	14408	C	T	0,999563	2020-12-14	United States
ORF1ab_1905_L	ORF1ab	1905	SRR13919782	19180	G	T	0,999746	2020-12-14	United States
ORF1ab_2172_NA	ORF1ab	2172	SRR13919782	19983	C	+T	0,0555556	2020-12-14	United States
S_614_G	S	614	SRR13919782	23403	A	G	0,99832	2020-12-14	United States
S_1047_H	S	1047	SRR13919782	24701	T	C	0,0801971	2020-12-14	United States
ORF3a_57_H	ORF3a	57	SRR13919782	25563	G	T	0,999375	2020-12-14	United States
ORF8_40_Y	ORF8	40	SRR13919782	28011	C	T	0,29319	2020-12-14	United States
N_9_H	N	9	SRR13919782	28300	G	T	0,999144	2020-12-14	United States
N_135_I	N	135	SRR13919782	28677	C	T	0,999308	2020-12-14	United States
N_207_L	N	207	SRR13919782	28893	C	T	0,998976	2020-12-14	United States
N_391_I	N	391	SRR13919782	29445	C	T	0,999344	2020-12-14	United States
ORF1ab_265_I	ORF1ab	265	SRR13919783	1059	C	T	0,992737	2020-12-14	United States
ORF1ab_1582_H	ORF1ab	1582	SRR13919783	5011	A	C	0,993902	2020-12-14	United States
ORF1ab_4087_I	ORF1ab	4087	SRR13919783	12525	C	T	0,999165	2020-12-14	United States
ORF1ab_314_L	ORF1ab	314	SRR13919783	14408	C	T	0,997134	2020-12-14	United States
ORF1ab_1550_N	ORF1ab	1550	SRR13919783	18115	C	A	0,0959156	2020-12-14	United States
ORF1ab_1905_L	ORF1ab	1905	SRR13919783	19180	G	T	0,999801	2020-12-14	United States
ORF1ab_2172_NA	ORF1ab	2172	SRR13919783	19983	C	+T	0,115385	2020-12-14	United States
ORF1ab_2569_NA	ORF1ab	2569	SRR13919783	21172	A	-C	0,0544554	2020-12-14	United States
S_614_G	S	614	SRR13919783	23403	A	G	1	2020-12-14	United States
ORF3a_57_H	ORF3a	57	SRR13919783	25563	G	T	0,99967	2020-12-14	United States
N_9_H	N	9	SRR13919783	28300	G	T	0,999596	2020-12-14	United States
N_135_I	N	135	SRR13919783	28677	C	T	0,999311	2020-12-14	United States
N_207_L	N	207	SRR13919783	28893	C	T	0,99695	2020-12-14	United States
N_391_I	N	391	SRR13919783	29445	C	T	0,999277	2020-12-14	United States
ORF1ab_265_I	ORF1ab	265	SRR13919784	1059	C	T	0,998654	2020-12-15	United States
ORF1ab_753_I	ORF1ab	753	SRR13919784	2523	C	T	0,999217	2020-12-15	United States
ORF1ab_3352_F	ORF1ab	3352	SRR13919784	10319	C	T	0,9975	2020-12-15	United States
ORF1ab_3579_I	ORF1ab	3579	SRR13919784	11001	C	T	0,99949	2020-12-15	United States
ORF1ab_314_L	ORF1ab	314	SRR13919784	14408	C	T	0,998498	2020-12-15	United States
ORF1ab_1653_D	ORF1ab	1653	SRR13919784	18424	A	G	0,999786	2020-12-15	United States
ORF1ab_2613_C	ORF1ab	2613	SRR13919784	21304	C	T	1	2020-12-15	United States
S_614_G	S	614	SRR13919784	23403	A	G	0,999632	2020-12-15	United States
ORF3a_57_H	ORF3a	57	SRR13919784	25563	G	T	1	2020-12-15	United States
ORF3a_172_V	ORF3a	172	SRR13919784	25907	G	T	0,997114	2020-12-15	United States
E_62_F	E	62	SRR13919784	26428	G	T	1	2020-12-15	United States
ORF7a_64_S	ORF7a	64	SRR13919784	27583	G	T	0,99901	2020-12-15	United States
ORF8_24_L	ORF8	24	SRR13919784	27964	C	T	0,992322	2020-12-15	United States
N_67_S	N	67	SRR13919784	28472	C	T	0,998192	2020-12-15	United States
N_199_L	N	199	SRR13919784	28869	C	T	0,997714	2020-12-15	United States
ORF1ab_82_NA	ORF1ab	82	SRR13919785	509	G	-GTCATGTTA	0,848417	2020-12-15	United States
ORF1ab_193_S	ORF1ab	193	SRR13919785	842	C	T	0,99926	2020-12-15	United States
ORF1ab_426_L	ORF1ab	426	SRR13919785	1542	G	T	0,0855856	2020-12-15	United States
ORF1ab_2790_T	ORF1ab	2790	SRR13919785	8634	T	C	0,999169	2020-12-15	United States
ORF1ab_314_L	ORF1ab	314	SRR13919785	14408	C	T	0,995786	2020-12-15	United States
ORF1ab_1890_F	ORF1ab	1890	SRR13919785	19137	A	T	0,999609	2020-12-15	United States
ORF1ab_2315_NA	ORF1ab	2315	SRR13919785	20411	A	-ATTAGAAG	0,0625	2020-12-15	United States
S_253_G	S	253	SRR13919785	22320	A	G	0,99798	2020-12-15	United States
S_614_G	S	614	SRR13919785	23403	A	G	0,999347	2020-12-15	United States
S_681_H	S	681	SRR13919785	23604	C	A	0,999636	2020-12-15	United States
S_1124_V	S	1124	SRR13919785	24933	G	T	0,125281	2020-12-15	United States
ORF6_17_L	ORF6	17	SRR13919785	27250	A	C	0,999445	2020-12-15	United States
N_194_L	N	194	SRR13919785	28854	C	T	1	2020-12-15	United States
ORF1ab_43_H	ORF1ab	43	SRR13919786	393	G	A	0,998389	2020-12-14	United States
ORF1ab_265_I	ORF1ab	265	SRR13919786	1059	C	T	0,999349	2020-12-14	United States
ORF1ab_2850_V	ORF1ab	2850	SRR13919786	8814	C	T	0,999444	2020-12-14	United States
ORF1ab_3192_R	ORF1ab	3192	SRR13919786	9840	A	G	0,99079	2020-12-14	United States
ORF1ab_3352_F	ORF1ab	3352	SRR13919786	10319	C	T	0,998342	2020-12-14	United States
ORF1ab_4066_I	ORF1ab	4066	SRR13919786	12462	C	T	0,998411	2020-12-14	United States
ORF1ab_4120_L	ORF1ab	4120	SRR13919786	12624	C	T	0,999527	2020-12-14	United States
ORF1ab_4248_V	ORF1ab	4248	SRR13919786	13008	C	T	0,997112	2020-12-14	United States
ORF1ab_314_L	ORF1ab	314	SRR13919786	14408	C	T	0,998999	2020-12-14	United States
ORF1ab_1653_D	ORF1ab	1653	SRR13919786	18424	A	G	1	2020-12-14	United States
ORF1ab_2613_C	ORF1ab	2613	SRR13919786	21304	C	T	1	2020-12-14	United States
S_614_G	S	614	SRR13919786	23403	A	G	0,998408	2020-12-14	United States
ORF3a_57_H	ORF3a	57	SRR13919786	25563	G	T	0,99991	2020-12-14	United States
ORF3a_172_V	ORF3a	172	SRR13919786	25907	G	T	0,997165	2020-12-14	United States
ORF7a_118_G	ORF7a	118	SRR13919786	27745	A	G	0,999229	2020-12-14	United States
ORF8_24_L	ORF8	24	SRR13919786	27964	C	T	0,994543	2020-12-14	United States
N_67_S	N	67	SRR13919786	28472	C	T	0,998766	2020-12-14	United States
N_144_H	N	144	SRR13919786	28703	G	C	0,999016	2020-12-14	United States
N_199_L	N	199	SRR13919786	28869	C	T	0,997373	2020-12-14	United States
ORF1ab_203_Y	ORF1ab	203	SRR13919787	872	G	T	0,995857	2020-12-14	United States
ORF1ab_708_I	ORF1ab	708	SRR13919787	2388	C	T	0,99962	2020-12-14	United States
ORF1ab_2242_F	ORF1ab	2242	SRR13919787	6990	C	T	1	2020-12-14	United States
ORF1ab_2833_G	ORF1ab	2833	SRR13919787	8763	A	G	0,999465	2020-12-14	United States
ORF1ab_314_L	ORF1ab	314	SRR13919787	14408	C	T	0,996893	2020-12-14	United States
ORF1ab_1706_L	ORF1ab	1706	SRR13919787	18583	G	T	0,999257	2020-12-14	United States
S_614_G	S	614	SRR13919787	23403	A	G	0,999853	2020-12-14	United States
N_194_L	N	194	SRR13919787	28854	C	T	0,999744	2020-12-14	United States
ORF1ab_265_I	ORF1ab	265	SRR13919789	1059	C	T	0,99972	2020-12-14	United States
ORF1ab_3352_F	ORF1ab	3352	SRR13919789	10319	C	T	0,995763	2020-12-14	United States
ORF1ab_314_L	ORF1ab	314	SRR13919789	14408	C	T	0,996668	2020-12-14	United States
ORF1ab_711_G	ORF1ab	711	SRR13919789	15599	T	G	0,0586207	2020-12-14	United States
ORF1ab_1391_L	ORF1ab	1391	SRR13919789	17639	C	T	0,999511	2020-12-14	United States
ORF1ab_1653_D	ORF1ab	1653	SRR13919789	18424	A	G	0,999735	2020-12-14	United States
S_614_G	S	614	SRR13919789	23403	A	G	1	2020-12-14	United States
ORF3a_57_H	ORF3a	57	SRR13919789	25563	G	T	0,999711	2020-12-14	United States
ORF3a_172_V	ORF3a	172	SRR13919789	25907	G	T	0,995717	2020-12-14	United States
N_67_S	N	67	SRR13919789	28472	C	T	0,998851	2020-12-14	United States
N_199_L	N	199	SRR13919789	28869	C	T	0,997177	2020-12-14	United States
ORF1ab_751_L	ORF1ab	751	SRR13919790	2516	G	T	1	2020-12-14	United States
ORF1ab_1168_I	ORF1ab	1168	SRR13919790	3768	C	T	0,985294	2020-12-14	United States
ORF1ab_1912_V	ORF1ab	1912	SRR13919790	5999	A	G	1	2020-12-14	United States
ORF1ab_3353_R	ORF1ab	3353	SRR13919790	10323	A	G	0,998914	2020-12-14	United States
ORF1ab_314_L	ORF1ab	314	SRR13919790	14408	C	T	0,99911	2020-12-14	United States
S_138_Y	S	138	SRR13919790	21974	G	T	1	2020-12-14	United States
S_614_G	S	614	SRR13919790	23403	A	G	1	2020-12-14	United States
ORF3a_62_T	ORF3a	62	SRR13919790	25577	T	C	0,999084	2020-12-14	United States
ORF3a_267_L	ORF3a	267	SRR13919790	26192	C	T	0,99818	2020-12-14	United States
N_9_H	N	9	SRR13919790	28300	G	T	1	2020-12-14	United States
N_194_L	N	194	SRR13919790	28854	C	T	1	2020-12-14	United States
N_234_I	N	234	SRR13919790	28975	G	T	1	2020-12-14	United States
ORF1ab_392_C	ORF1ab	392	SRR13919791	1439	G	T	0,993528	2020-12-14	United States
ORF1ab_181_I	ORF1ab	181	SRR13919791	14008	G	A	1	2020-12-14	United States
ORF1ab_314_L	ORF1ab	314	SRR13919791	14408	C	T	0,997966	2020-12-14	United States
ORF1ab_2168_T	ORF1ab	2168	SRR13919791	19969	G	A	1	2020-12-14	United States
S_49_Y	S	49	SRR13919791	21707	C	T	0,998361	2020-12-14	United States
S_614_G	S	614	SRR13919791	23403	A	G	0,999496	2020-12-14	United States
S_632_I	S	632	SRR13919791	23457	C	T	0,998397	2020-12-14	United States
N_194_L	N	194	SRR13919791	28854	C	T	0,998255	2020-12-14	United States
ORF1ab_971_L	ORF1ab	971	SRR13919792	3177	C	T	0,990354	2020-12-14	United States
ORF1ab_2254_V	ORF1ab	2254	SRR13919792	7025	A	G	1	2020-12-14	United States
ORF1ab_2297_A	ORF1ab	2297	SRR13919792	7154	T	G	0,99955	2020-12-14	United States
ORF1ab_3393_I	ORF1ab	3393	SRR13919792	10444	G	T	0,999408	2020-12-14	United States
ORF1ab_3687_L	ORF1ab	3687	SRR13919792	11325	C	T	1	2020-12-14	United States
ORF1ab_314_L	ORF1ab	314	SRR13919792	14408	C	T	0,997543	2020-12-14	United States
ORF1ab_2431_V	ORF1ab	2431	SRR13919792	20759	C	T	0,999496	2020-12-14	United States
S_614_G	S	614	SRR13919792	23403	A	G	0,998519	2020-12-14	United States
ORF7a_115_I	ORF7a	115	SRR13919792	27737	C	T	0,999475	2020-12-14	United States
N_194_L	N	194	SRR13919792	28854	C	T	0,99858	2020-12-14	United States
ORF1ab_265_I	ORF1ab	265	SRR13919793	1059	C	T	0,998813	2020-12-14	United States
ORF1ab_498_V	ORF1ab	498	SRR13919793	1758	C	T	0,0537127	2020-12-14	United States
ORF1ab_2969_F	ORF1ab	2969	SRR13919793	9170	C	T	0,999499	2020-12-14	United States
ORF1ab_4205_V	ORF1ab	4205	SRR13919793	12878	A	G	0,999651	2020-12-14	United States
ORF1ab_314_L	ORF1ab	314	SRR13919793	14408	C	T	0,996556	2020-12-14	United States
ORF1ab_1183_Y	ORF1ab	1183	SRR13919793	17014	G	T	0,999795	2020-12-14	United States
ORF1ab_2172_NA	ORF1ab	2172	SRR13919793	19983	C	+T	0,0522345	2020-12-14	United States
ORF1ab_2613_H	ORF1ab	2613	SRR13919793	21305	G	A	0,997449	2020-12-14	United States
S_13_I	S	13	SRR13919793	21600	G	T	0,999218	2020-12-14	United States
S_152_C	S	152	SRR13919793	22018	G	T	0,999336	2020-12-14	United States
S_452_R	S	452	SRR13919793	22917	T	G	0,99934	2020-12-14	United States
S_614_G	S	614	SRR13919793	23403	A	G	0,999559	2020-12-14	United States
ORF3a_57_H	ORF3a	57	SRR13919793	25563	G	T	0,999638	2020-12-14	United States
ORF8_100_L	ORF8	100	SRR13919793	28191	G	T	0,999453	2020-12-14	United States
N_205_I	N	205	SRR13919793	28887	C	T	0,996628	2020-12-14	United States
N_234_I	N	234	SRR13919793	28975	G	T	0,998188	2020-12-14	United States
ORF1ab_265_I	ORF1ab	265	SRR13919794	1059	C	T	0,997702	2020-12-11	United States
ORF1ab_1857_L	ORF1ab	1857	SRR13919794	5835	C	T	1	2020-12-11	United States
ORF1ab_2690_V	ORF1ab	2690	SRR13919794	8334	C	T	0,995984	2020-12-11	United States
ORF1ab_3352_F	ORF1ab	3352	SRR13919794	10319	C	T	0,997399	2020-12-11	United States
ORF1ab_314_L	ORF1ab	314	SRR13919794	14408	C	T	0,996374	2020-12-11	United States
ORF1ab_1653_D	ORF1ab	1653	SRR13919794	18424	A	G	0,999297	2020-12-11	United States
ORF1ab_1706_L	ORF1ab	1706	SRR13919794	18583	G	T	0,99933	2020-12-11	United States
ORF1ab_2613_C	ORF1ab	2613	SRR13919794	21304	C	T	1	2020-12-11	United States
S_614_G	S	614	SRR13919794	23403	A	G	0,998783	2020-12-11	United States
ORF3a_57_H	ORF3a	57	SRR13919794	25563	G	T	0,999499	2020-12-11	United States
ORF3a_172_V	ORF3a	172	SRR13919794	25907	G	T	0,997786	2020-12-11	United States
ORF8_24_L	ORF8	24	SRR13919794	27964	C	T	0,982105	2020-12-11	United States
N_67_S	N	67	SRR13919794	28472	C	T	0,997113	2020-12-11	United States
N_199_L	N	199	SRR13919794	28869	C	T	0,996186	2020-12-11	United States
ORF1ab_265_I	ORF1ab	265	SRR13919795	1059	C	T	0,998385	2020-12-11	United States
ORF1ab_417_Y	ORF1ab	417	SRR13919795	1514	C	T	1	2020-12-11	United States
ORF1ab_4205_V	ORF1ab	4205	SRR13919795	12878	A	G	0,999143	2020-12-11	United States
ORF1ab_314_L	ORF1ab	314	SRR13919795	14408	C	T	0,996457	2020-12-11	United States
ORF1ab_1183_Y	ORF1ab	1183	SRR13919795	17014	G	T	1	2020-12-11	United States
ORF1ab_2172_NA	ORF1ab	2172	SRR13919795	19983	C	+T	0,0559611	2020-12-11	United States
S_13_I	S	13	SRR13919795	21600	G	T	1	2020-12-11	United States
S_152_C	S	152	SRR13919795	22018	G	T	1	2020-12-11	United States
S_452_R	S	452	SRR13919795	22917	T	G	0,997832	2020-12-11	United States
S_614_G	S	614	SRR13919795	23403	A	G	0,999726	2020-12-11	United States
ORF3a_57_H	ORF3a	57	SRR13919795	25563	G	T	0,999056	2020-12-11	United States
N_205_I	N	205	SRR13919795	28887	C	T	0,993789	2020-12-11	United States
N_402_H	N	402	SRR13919795	29477	G	C	0,997147	2020-12-11	United States
ORF1ab_265_I	ORF1ab	265	SRR13919796	1059	C	T	0,997847	2020-12-11	United States
ORF1ab_2667_C	ORF1ab	2667	SRR13919796	8264	G	T	0,999189	2020-12-11	United States
ORF1ab_3352_F	ORF1ab	3352	SRR13919796	10319	C	T	0,997836	2020-12-11	United States
ORF1ab_314_L	ORF1ab	314	SRR13919796	14408	C	T	0,998186	2020-12-11	United States
ORF1ab_1213_Y	ORF1ab	1213	SRR13919796	17104	C	T	0,994071	2020-12-11	United States
ORF1ab_1653_D	ORF1ab	1653	SRR13919796	18424	A	G	0,999764	2020-12-11	United States
ORF1ab_2613_C	ORF1ab	2613	SRR13919796	21304	C	T	0,997454	2020-12-11	United States
S_614_G	S	614	SRR13919796	23403	A	G	0,997976	2020-12-11	United States
ORF3a_57_H	ORF3a	57	SRR13919796	25563	G	T	0,999608	2020-12-11	United States
ORF3a_150_R	ORF3a	150	SRR13919796	25841	A	G	0,999535	2020-12-11	United States
ORF3a_172_V	ORF3a	172	SRR13919796	25907	G	T	0,998634	2020-12-11	United States
ORF3a_188_C	ORF3a	188	SRR13919796	25954	G	T	0,135832	2020-12-11	United States
ORF3a_223_I	ORF3a	223	SRR13919796	26060	C	T	0,99018	2020-12-11	United States
ORF3a_257_K	ORF3a	257	SRR13919796	26163	T	G	0,999667	2020-12-11	United States
ORF8_24_L	ORF8	24	SRR13919796	27964	C	T	0,990652	2020-12-11	United States
N_67_S	N	67	SRR13919796	28472	C	T	0,99863	2020-12-11	United States
N_199_L	N	199	SRR13919796	28869	C	T	0,997473	2020-12-11	United States
ORF1ab_314_L	ORF1ab	314	SRR13919797	14408	C	T	0,996366	2020-12-11	United States
ORF1ab_520_T	ORF1ab	520	SRR13919797	15025	G	A	0,993949	2020-12-11	United States
ORF1ab_1465_G	ORF1ab	1465	SRR13919797	17861	A	G	0,999398	2020-12-11	United States
ORF1ab_2172_NA	ORF1ab	2172	SRR13919797	19983	C	+T	0,0787402	2020-12-11	United States
S_614_G	S	614	SRR13919797	23403	A	G	0,998376	2020-12-11	United States
ORF3a_85_F	ORF3a	85	SRR13919797	25647	G	T	0,999745	2020-12-11	United States
N_194_L	N	194	SRR13919797	28854	C	T	0,999554	2020-12-11	United States
ORF1ab_885_S	ORF1ab	885	SRR13919798	2918	C	T	0,0598377	2020-12-11	United States
ORF1ab_88_V	ORF1ab	88	SRR13919798	13730	C	T	1	2020-12-11	United States
ORF1ab_314_L	ORF1ab	314	SRR13919798	14408	C	T	0,996357	2020-12-11	United States
ORF1ab_813_H	ORF1ab	813	SRR13919798	15906	G	T	0,991772	2020-12-11	United States
ORF1ab_1728_D	ORF1ab	1728	SRR13919798	18651	G	T	1	2020-12-11	United States
ORF1ab_2172_NA	ORF1ab	2172	SRR13919798	19983	C	+T	0,0866511	2020-12-11	United States
S_614_G	S	614	SRR13919798	23403	A	G	0,999639	2020-12-11	United States
S_1070_S	S	1070	SRR13919798	24770	G	T	1	2020-12-11	United States
ORF3a_45_L	ORF3a	45	SRR13919798	25526	G	T	0,999136	2020-12-11	United States
ORF3a_74_F	ORF3a	74	SRR13919798	25613	C	T	0,999051	2020-12-11	United States
N_203_K	N	203	SRR13919798	28881	G	A	1	2020-12-11	United States
N_204_R	N	204	SRR13919798	28883	G	C	1	2020-12-11	United States
ORF1ab_436_I	ORF1ab	436	SRR13919799	1572	C	T	0,997585	2020-12-11	United States
ORF1ab_2242_F	ORF1ab	2242	SRR13919799	6990	C	T	0,999602	2020-12-11	United States
ORF1ab_314_L	ORF1ab	314	SRR13919799	14408	C	T	0,994994	2020-12-11	United States
ORF1ab_2172_NA	ORF1ab	2172	SRR13919799	19983	C	+T	0,0606275	2020-12-11	United States
ORF1ab_2432_I	ORF1ab	2432	SRR13919799	20762	C	T	0,999712	2020-12-11	United States
S_614_G	S	614	SRR13919799	23403	A	G	1	2020-12-11	United States
ORF3a_223_I	ORF3a	223	SRR13919799	26060	C	T	0,991618	2020-12-11	United States
N_203_K	N	203	SRR13919799	28881	G	A	1	2020-12-11	United States
N_204_R	N	204	SRR13919799	28883	G	C	0,999216	2020-12-11	United States
ORF1ab_2166_I	ORF1ab	2166	SRR13919800	6762	C	T	0,999366	2020-12-11	United States
ORF1ab_314_L	ORF1ab	314	SRR13919800	14408	C	T	0,99876	2020-12-11	United States
ORF1ab_1551_I	ORF1ab	1551	SRR13919800	18118	C	A	0,998279	2020-12-11	United States
S_614_G	S	614	SRR13919800	23403	A	G	0,999185	2020-12-11	United States
ORF3a_142_H	ORF3a	142	SRR13919800	25816	G	C	1	2020-12-11	United States
ORF3a_172_C	ORF3a	172	SRR13919800	25906	G	T	0,998312	2020-12-11	United States
N_103_Y	N	103	SRR13919800	28580	G	T	0,998752	2020-12-11	United States
N_194_L	N	194	SRR13919800	28854	C	T	0,999384	2020-12-11	United States
ORF10_37_F	ORF10	37	SRR13919800	29666	C	T	0,999423	2020-12-11	United States
ORF1ab_265_I	ORF1ab	265	SRR13919801	1059	C	T	0,9986	2020-12-11	United States
ORF1ab_3158_T	ORF1ab	3158	SRR13919801	9738	G	C	0,99964	2020-12-11	United States
ORF1ab_3694_F	ORF1ab	3694	SRR13919801	11345	C	T	0,998127	2020-12-11	United States
ORF1ab_314_L	ORF1ab	314	SRR13919801	14408	C	T	0,997006	2020-12-11	United States
ORF1ab_976_L	ORF1ab	976	SRR13919801	16394	C	T	0,998721	2020-12-11	United States
ORF1ab_1183_Y	ORF1ab	1183	SRR13919801	17014	G	T	0,999599	2020-12-11	United States
S_13_I	S	13	SRR13919801	21600	G	T	0,998907	2020-12-11	United States
S_152_C	S	152	SRR13919801	22018	G	T	0,99854	2020-12-11	United States
S_452_R	S	452	SRR13919801	22917	T	G	1	2020-12-11	United States
S_614_G	S	614	SRR13919801	23403	A	G	0,999026	2020-12-11	United States
ORF3a_57_H	ORF3a	57	SRR13919801	25563	G	T	0,99978	2020-12-11	United States
ORF3a_166_L	ORF3a	166	SRR13919801	25889	C	T	0,999729	2020-12-11	United States
N_205_I	N	205	SRR13919801	28887	C	T	0,995326	2020-12-11	United States
ORF1ab_1583_F	ORF1ab	1583	SRR13919803	5012	G	T	0,997412	2020-12-11	United States
ORF1ab_1589_I	ORF1ab	1589	SRR13919803	5031	C	T	0,99866	2020-12-11	United States
ORF1ab_1788_M	ORF1ab	1788	SRR13919803	5628	C	T	0,998112	2020-12-11	United States
ORF1ab_314_L	ORF1ab	314	SRR13919803	14408	C	T	0,997065	2020-12-11	United States
ORF1ab_2172_NA	ORF1ab	2172	SRR13919803	19983	C	+T	0,0798319	2020-12-11	United States
S_614_G	S	614	SRR13919803	23403	A	G	1	2020-12-11	United States
N_194_L	N	194	SRR13919803	28854	C	T	0,999677	2020-12-11	United States
N_198_I	N	198	SRR13919803	28866	C	T	0,999326	2020-12-11	United States
ORF10_29_*	ORF10	29	SRR13919803	29642	C	T	0,999353	2020-12-11	United States
ORF1ab_265_I	ORF1ab	265	SRR13919804	1059	C	T	0,997826	2020-12-21	United States
ORF1ab_2066_M	ORF1ab	2066	SRR13919804	6461	G	A	0,999824	2020-12-21	United States
ORF1ab_3352_F	ORF1ab	3352	SRR13919804	10319	C	T	0,995386	2020-12-21	United States
ORF1ab_4140_H	ORF1ab	4140	SRR13919804	12685	G	T	0,180973	2020-12-21	United States
ORF1ab_314_L	ORF1ab	314	SRR13919804	14408	C	T	0,996197	2020-12-21	United States
ORF1ab_1315_C	ORF1ab	1315	SRR13919804	17410	C	T	0,995085	2020-12-21	United States
ORF1ab_1511_I	ORF1ab	1511	SRR13919804	17999	C	T	0,999185	2020-12-21	United States
ORF1ab_1653_D	ORF1ab	1653	SRR13919804	18424	A	G	1	2020-12-21	United States
ORF1ab_2172_NA	ORF1ab	2172	SRR13919804	19983	C	+T	0,0516048	2020-12-21	United States
ORF1ab_2613_C	ORF1ab	2613	SRR13919804	21304	C	T	1	2020-12-21	United States
S_614_G	S	614	SRR13919804	23403	A	G	0,999203	2020-12-21	United States
ORF3a_57_H	ORF3a	57	SRR13919804	25563	G	T	0,999408	2020-12-21	United States
ORF3a_83_F	ORF3a	83	SRR13919804	25641	G	T	0,207474	2020-12-21	United States
ORF3a_95_F	ORF3a	95	SRR13919804	25677	G	T	0,998289	2020-12-21	United States
ORF3a_172_V	ORF3a	172	SRR13919804	25907	G	T	0,999248	2020-12-21	United States
ORF8_24_L	ORF8	24	SRR13919804	27964	C	T	0,984623	2020-12-21	United States
N_67_S	N	67	SRR13919804	28472	C	T	0,997736	2020-12-21	United States
N_199_L	N	199	SRR13919804	28869	C	T	0,995594	2020-12-21	United States
N_225_Y	N	225	SRR13919804	28946	G	T	0,999805	2020-12-21	United States
ORF1ab_1583_F	ORF1ab	1583	SRR13919805	5012	G	T	0,998377	2020-12-11	United States
ORF1ab_1589_I	ORF1ab	1589	SRR13919805	5031	C	T	0,998481	2020-12-11	United States
ORF1ab_1788_M	ORF1ab	1788	SRR13919805	5628	C	T	0,998445	2020-12-11	United States
ORF1ab_314_L	ORF1ab	314	SRR13919805	14408	C	T	0,996345	2020-12-11	United States
S_614_G	S	614	SRR13919805	23403	A	G	0,998718	2020-12-11	United States
N_194_L	N	194	SRR13919805	28854	C	T	0,999324	2020-12-11	United States
N_198_I	N	198	SRR13919805	28866	C	T	0,999157	2020-12-11	United States
ORF10_29_*	ORF10	29	SRR13919805	29642	C	T	0,999583	2020-12-11	United States
ORF1ab_265_I	ORF1ab	265	SRR13919806	1059	C	T	0,995916	2020-12-11	United States
ORF1ab_708_I	ORF1ab	708	SRR13919806	2388	C	T	0,40118	2020-12-11	United States
ORF1ab_804_L	ORF1ab	804	SRR13919806	2676	C	T	0,995757	2020-12-11	United States
ORF1ab_1082_T	ORF1ab	1082	SRR13919806	3509	G	A	0,994565	2020-12-11	United States
ORF1ab_1860_T	ORF1ab	1860	SRR13919806	5844	A	C	1	2020-12-11	United States
ORF1ab_2343_S	ORF1ab	2343	SRR13919806	7293	T	C	0,997773	2020-12-11	United States
ORF1ab_192_V	ORF1ab	192	SRR13919806	14041	A	G	1	2020-12-11	United States
ORF1ab_314_L	ORF1ab	314	SRR13919806	14408	C	T	0,997628	2020-12-11	United States
ORF1ab_1201_F	ORF1ab	1201	SRR13919806	17069	C	T	1	2020-12-11	United States
ORF1ab_2172_NA	ORF1ab	2172	SRR13919806	19983	C	+T	0,0891089	2020-12-11	United States
ORF1ab_2415_L	ORF1ab	2415	SRR13919806	20711	A	T	1	2020-12-11	United States
S_614_G	S	614	SRR13919806	23403	A	G	1	2020-12-11	United States
ORF3a_57_H	ORF3a	57	SRR13919806	25563	G	T	0,999556	2020-12-11	United States
ORF8_57_NA	ORF8	57	SRR13919806	28064	A	-ATT	0,79646	2020-12-11	United States
N_151_L	N	151	SRR13919806	28725	C	T	0,993088	2020-12-11	United States
ORF1ab_309_L	ORF1ab	309	SRR13919807	1191	C	T	0,999793	2020-12-11	United States
ORF1ab_590_F	ORF1ab	590	SRR13919807	2035	G	T	0,999397	2020-12-11	United States
ORF1ab_3930_F	ORF1ab	3930	SRR13919807	12053	C	T	0,999732	2020-12-11	United States
ORF1ab_314_L	ORF1ab	314	SRR13919807	14408	C	T	0,995605	2020-12-11	United States
ORF1ab_1125_Q	ORF1ab	1125	SRR13919807	16840	A	C	1	2020-12-11	United States
ORF1ab_1525_S	ORF1ab	1525	SRR13919807	18040	G	T	0,992589	2020-12-11	United States
ORF1ab_2172_NA	ORF1ab	2172	SRR13919807	19983	C	+T	0,0757396	2020-12-11	United States
S_614_G	S	614	SRR13919807	23403	A	G	1	2020-12-11	United States
S_675_H	S	675	SRR13919807	23587	G	T	0,995994	2020-12-11	United States
ORF3a_26_L	ORF3a	26	SRR13919807	25469	C	T	0,998567	2020-12-11	United States
N_194_L	N	194	SRR13919807	28854	C	T	1	2020-12-11	United States
ORF1ab_845_P	ORF1ab	845	SRR13919808	2799	T	C	0,0743243	2020-12-10	United States
ORF1ab_1209_D	ORF1ab	1209	SRR13919808	3892	G	T	0,0661626	2020-12-10	United States
ORF1ab_1238_K	ORF1ab	1238	SRR13919808	3977	G	A	0,0731707	2020-12-10	United States
ORF1ab_1561_NA	ORF1ab	1561	SRR13919808	4947	C	-T	0,0689655	2020-12-10	United States
ORF1ab_2314_L	ORF1ab	2314	SRR13919808	7207	T	A	0,0607595	2020-12-10	United States
ORF1ab_2731_NA	ORF1ab	2731	SRR13919808	8458	T	-G	0,0742671	2020-12-10	United States
ORF1ab_2940_*	ORF1ab	2940	SRR13919808	9083	G	T	0,0862944	2020-12-10	United States
ORF1ab_3603_S	ORF1ab	3603	SRR13919808	11073	T	C	0,101843	2020-12-10	United States
ORF1ab_3620_V	ORF1ab	3620	SRR13919808	11124	C	T	0,990559	2020-12-10	United States
ORF1ab_3686_V	ORF1ab	3686	SRR13919808	11322	C	T	0,0964539	2020-12-10	United States
ORF1ab_3909_NA	ORF1ab	3909	SRR13919808	11990	G	+A	0,0523758	2020-12-10	United States
ORF1ab_3979_N	ORF1ab	3979	SRR13919808	12202	G	T	0,999289	2020-12-10	United States
ORF1ab_4182_F	ORF1ab	4182	SRR13919808	12809	C	T	0,998599	2020-12-10	United States
ORF1ab_4375_I	ORF1ab	4375	SRR13919808	13390	G	T	0,0577778	2020-12-10	United States
ORF1ab_4383_F	ORF1ab	4383	SRR13919808	13413	G	T	0,0678788	2020-12-10	United States
ORF1ab_4398_L	ORF1ab	4398	SRR13919808	13458	C	T	0,0827887	2020-12-10	United States
ORF1ab_24_S	ORF1ab	24	SRR13919808	13539	G	T	0,108586	2020-12-10	United States
ORF1ab_151_N	ORF1ab	151	SRR13919808	13920	G	T	0,0615595	2020-12-10	United States
ORF1ab_314_L	ORF1ab	314	SRR13919808	14408	C	T	0,996198	2020-12-10	United States
ORF1ab_785_NA	ORF1ab	785	SRR13919808	15821	T	-G	0,0521739	2020-12-10	United States
ORF1ab_1700_D	ORF1ab	1700	SRR13919808	18565	A	G	1	2020-12-10	United States
ORF1ab_2545_NA	ORF1ab	2545	SRR13919808	21101	G	+T	0,0834081	2020-12-10	United States
ORF1ab_2681_NA	ORF1ab	2681	SRR13919808	21508	G	+A	0,0660377	2020-12-10	United States
S_157_S	S	157	SRR13919808	22032	T	C	1	2020-12-10	United States
S_174_NA	S	174	SRR13919808	22083	C	+T	0,0558036	2020-12-10	United States
S_446_V	S	446	SRR13919808	22899	G	T	0,0637363	2020-12-10	United States
S_614_G	S	614	SRR13919808	23403	A	G	1	2020-12-10	United States
S_1020_D	S	1020	SRR13919808	24621	C	A	0,0617978	2020-12-10	United States
M_198_C	M	198	SRR13919808	27114	C	T	0,0533736	2020-12-10	United States
ORF7a_105_T	ORF7a	105	SRR13919808	27706	G	A	0,218391	2020-12-10	United States
N_203_K	N	203	SRR13919808	28881	G	A	1	2020-12-10	United States
N_204_R	N	204	SRR13919808	28883	G	C	1	2020-12-10	United States
N_297_NA	N	297	SRR13919808	29162	G	-ATT	0,070395	2020-12-10	United States
ORF1ab_265_I	ORF1ab	265	SRR13919809	1059	C	T	0,997866	2020-12-10	United States
ORF1ab_361_L	ORF1ab	361	SRR13919809	1347	C	T	0,998392	2020-12-10	United States
ORF1ab_653_P	ORF1ab	653	SRR13919809	2222	T	C	0,998929	2020-12-10	United States
ORF1ab_3352_F	ORF1ab	3352	SRR13919809	10319	C	T	0,99921	2020-12-10	United States
ORF1ab_3885_F	ORF1ab	3885	SRR13919809	11919	C	T	0,999053	2020-12-10	United States
ORF1ab_4158_A	ORF1ab	4158	SRR13919809	12737	A	G	1	2020-12-10	United States
ORF1ab_314_L	ORF1ab	314	SRR13919809	14408	C	T	0,999547	2020-12-10	United States
ORF1ab_1653_D	ORF1ab	1653	SRR13919809	18424	A	G	0,998565	2020-12-10	United States
S_614_G	S	614	SRR13919809	23403	A	G	0,998841	2020-12-10	United States
ORF3a_57_H	ORF3a	57	SRR13919809	25563	G	T	0,998406	2020-12-10	United States
ORF3a_172_V	ORF3a	172	SRR13919809	25907	G	T	0,998544	2020-12-10	United States
ORF8_24_L	ORF8	24	SRR13919809	27964	C	T	0,998418	2020-12-10	United States
N_67_S	N	67	SRR13919809	28472	C	T	0,999349	2020-12-10	United States
N_199_L	N	199	SRR13919809	28869	C	T	0,99635	2020-12-10	United States
ORF1ab_265_I	ORF1ab	265	SRR13919810	1059	C	T	0,997175	2020-12-10	United States
ORF1ab_3158_T	ORF1ab	3158	SRR13919810	9738	G	C	0,997711	2020-12-10	United States
ORF1ab_314_L	ORF1ab	314	SRR13919810	14408	C	T	0,997599	2020-12-10	United States
ORF1ab_976_L	ORF1ab	976	SRR13919810	16394	C	T	0,997249	2020-12-10	United States
ORF1ab_1183_Y	ORF1ab	1183	SRR13919810	17014	G	T	0,997351	2020-12-10	United States
S_13_I	S	13	SRR13919810	21600	G	T	0,990811	2020-12-10	United States
S_152_C	S	152	SRR13919810	22018	G	T	0,995423	2020-12-10	United States
S_452_R	S	452	SRR13919810	22917	T	G	0,99837	2020-12-10	United States
S_614_G	S	614	SRR13919810	23403	A	G	0,998865	2020-12-10	United States
ORF3a_57_H	ORF3a	57	SRR13919810	25563	G	T	0,998913	2020-12-10	United States
N_205_I	N	205	SRR13919810	28887	C	T	0,992365	2020-12-10	United States
ORF1ab_265_I	ORF1ab	265	SRR13919811	1059	C	T	0,999051	2020-12-10	United States
ORF1ab_4205_V	ORF1ab	4205	SRR13919811	12878	A	G	0,999763	2020-12-10	United States
ORF1ab_314_L	ORF1ab	314	SRR13919811	14408	C	T	0,996274	2020-12-10	United States
ORF1ab_1183_Y	ORF1ab	1183	SRR13919811	17014	G	T	0,999122	2020-12-10	United States
ORF1ab_2172_NA	ORF1ab	2172	SRR13919811	19983	C	+T	0,0551471	2020-12-10	United States
S_13_I	S	13	SRR13919811	21600	G	T	0,998878	2020-12-10	United States
S_152_C	S	152	SRR13919811	22018	G	T	0,999668	2020-12-10	United States
S_452_R	S	452	SRR13919811	22917	T	G	1	2020-12-10	United States
S_614_G	S	614	SRR13919811	23403	A	G	0,99902	2020-12-10	United States
S_1163_Y	S	1163	SRR13919811	25049	G	T	0,992551	2020-12-10	United States
ORF3a_57_H	ORF3a	57	SRR13919811	25563	G	T	1	2020-12-10	United States
N_205_I	N	205	SRR13919811	28887	C	T	0,995065	2020-12-10	United States
N_402_H	N	402	SRR13919811	29477	G	C	0,999299	2020-12-10	United States
ORF1ab_606_F	ORF1ab	606	SRR13919812	2081	G	T	0,998664	2020-12-10	United States
ORF1ab_1840_I	ORF1ab	1840	SRR13919812	5784	C	T	0,999389	2020-12-10	United States
ORF1ab_314_L	ORF1ab	314	SRR13919812	14408	C	T	0,993979	2020-12-10	United States
S_614_G	S	614	SRR13919812	23403	A	G	0,99754	2020-12-10	United States
S_769_V	S	769	SRR13919812	23868	G	T	0,999405	2020-12-10	United States
N_194_L	N	194	SRR13919812	28854	C	T	1	2020-12-10	United States
ORF1ab_190_L	ORF1ab	190	SRR13919813	833	T	C	0,999109	2020-12-10	United States
ORF1ab_265_I	ORF1ab	265	SRR13919813	1059	C	T	0,998124	2020-12-10	United States
ORF1ab_314_L	ORF1ab	314	SRR13919813	14408	C	T	0,995437	2020-12-10	United States
ORF1ab_2313_L	ORF1ab	2313	SRR13919813	20405	C	T	0,997669	2020-12-10	United States
S_8_W	S	8	SRR13919813	21585	T	G	0,99955	2020-12-10	United States
S_49_Y	S	49	SRR13919813	21707	C	T	0,999112	2020-12-10	United States
S_614_G	S	614	SRR13919813	23403	A	G	0,999219	2020-12-10	United States
ORF3a_57_H	ORF3a	57	SRR13919813	25563	G	T	0,999687	2020-12-10	United States
ORF3a_159_S	ORF3a	159	SRR13919813	25867	C	T	0,999011	2020-12-10	United States
ORF8_24_L	ORF8	24	SRR13919813	27964	C	T	0,983596	2020-12-10	United States
N_46_S	N	46	SRR13919813	28409	C	T	0,987277	2020-12-10	United States
N_194_L	N	194	SRR13919813	28854	C	T	0,999263	2020-12-10	United States
ORF1ab_490_I	ORF1ab	490	SRR13919814	1734	C	T	0,998991	2020-12-10	United States
ORF1ab_549_T	ORF1ab	549	SRR13919814	1910	T	A	0,998673	2020-12-10	United States
ORF1ab_314_L	ORF1ab	314	SRR13919814	14408	C	T	0,9979	2020-12-10	United States
ORF1ab_2172_I	ORF1ab	2172	SRR13919814	19981	G	A	0,996785	2020-12-10	United States
ORF1ab_2172_NA	ORF1ab	2172	SRR13919814	19983	C	+T	0,0534979	2020-12-10	United States
S_614_G	S	614	SRR13919814	23403	A	G	0,999561	2020-12-10	United States
S_681_H	S	681	SRR13919814	23604	C	A	0,999464	2020-12-10	United States
N_194_L	N	194	SRR13919814	28854	C	T	1	2020-12-10	United States
ORF1ab_265_I	ORF1ab	265	SRR13919815	1059	C	T	0,999102	2020-12-21	United States
ORF1ab_3158_T	ORF1ab	3158	SRR13919815	9738	G	C	0,999464	2020-12-21	United States
ORF1ab_3694_F	ORF1ab	3694	SRR13919815	11345	C	T	0,998695	2020-12-21	United States
ORF1ab_314_L	ORF1ab	314	SRR13919815	14408	C	T	0,996799	2020-12-21	United States
ORF1ab_976_L	ORF1ab	976	SRR13919815	16394	C	T	0,996786	2020-12-21	United States
ORF1ab_1183_Y	ORF1ab	1183	SRR13919815	17014	G	T	1	2020-12-21	United States
ORF1ab_2172_NA	ORF1ab	2172	SRR13919815	19983	C	+T	0,0650096	2020-12-21	United States
S_13_I	S	13	SRR13919815	21600	G	T	1	2020-12-21	United States
S_152_C	S	152	SRR13919815	22018	G	T	0,99776	2020-12-21	United States
S_452_R	S	452	SRR13919815	22917	T	G	0,997516	2020-12-21	United States
S_614_G	S	614	SRR13919815	23403	A	G	0,999765	2020-12-21	United States
ORF3a_57_H	ORF3a	57	SRR13919815	25563	G	T	0,99966	2020-12-21	United States
N_205_I	N	205	SRR13919815	28887	C	T	0,988277	2020-12-21	United States
ORF1ab_265_I	ORF1ab	265	SRR13919816	1059	C	T	0,99777	2020-12-10	United States
ORF1ab_3158_T	ORF1ab	3158	SRR13919816	9738	G	C	0,999725	2020-12-10	United States
ORF1ab_314_L	ORF1ab	314	SRR13919816	14408	C	T	0,996426	2020-12-10	United States
ORF1ab_976_L	ORF1ab	976	SRR13919816	16394	C	T	0,997	2020-12-10	United States
ORF1ab_1183_Y	ORF1ab	1183	SRR13919816	17014	G	T	0,999637	2020-12-10	United States
S_13_I	S	13	SRR13919816	21600	G	T	0,996744	2020-12-10	United States
S_152_C	S	152	SRR13919816	22018	G	T	0,996416	2020-12-10	United States
S_452_R	S	452	SRR13919816	22917	T	G	0,997832	2020-12-10	United States
S_614_G	S	614	SRR13919816	23403	A	G	0,999091	2020-12-10	United States
ORF3a_57_H	ORF3a	57	SRR13919816	25563	G	T	0,999715	2020-12-10	United States
N_205_I	N	205	SRR13919816	28887	C	T	0,9877	2020-12-10	United States
ORF1ab_2007_I	ORF1ab	2007	SRR13919817	6285	C	T	0,998964	2020-12-04	United States
ORF1ab_3393_I	ORF1ab	3393	SRR13919817	10444	G	T	0,998095	2020-12-04	United States
ORF1ab_3687_L	ORF1ab	3687	SRR13919817	11325	C	T	1	2020-12-04	United States
ORF1ab_314_L	ORF1ab	314	SRR13919817	14408	C	T	0,996317	2020-12-04	United States
ORF1ab_2172_NA	ORF1ab	2172	SRR13919817	19983	C	+T	0,0524071	2020-12-04	United States
ORF1ab_2431_V	ORF1ab	2431	SRR13919817	20759	C	T	1	2020-12-04	United States
S_614_G	S	614	SRR13919817	23403	A	G	1	2020-12-04	United States
ORF7a_115_I	ORF7a	115	SRR13919817	27737	C	T	1	2020-12-04	United States
ORF7b_32_NA	ORF7b	32	SRR13919817	27850	T	+CTCAGAGACGG	0,960114	2020-12-04	United States
N_194_L	N	194	SRR13919817	28854	C	T	1	2020-12-04	United States
N_402_Y	N	402	SRR13919817	29477	G	T	0,995381	2020-12-04	United States
ORF1ab_1287_A	ORF1ab	1287	SRR13919818	4125	T	C	0,99934	2020-12-03	United States
ORF1ab_1420_V	ORF1ab	1420	SRR13919818	4524	C	T	0,999316	2020-12-03	United States
ORF1ab_1847_R	ORF1ab	1847	SRR13919818	5804	T	C	0,999773	2020-12-03	United States
ORF1ab_1862_S	ORF1ab	1862	SRR13919818	5849	C	T	0,998894	2020-12-03	United States
ORF1ab_2007_I	ORF1ab	2007	SRR13919818	6285	C	T	0,99931	2020-12-03	United States
ORF1ab_314_L	ORF1ab	314	SRR13919818	14408	C	T	0,999354	2020-12-03	United States
ORF1ab_2172_NA	ORF1ab	2172	SRR13919818	19983	C	+T	0,0581281	2020-12-03	United States
S_614_G	S	614	SRR13919818	23403	A	G	0,999545	2020-12-03	United States
ORF8_32_L	ORF8	32	SRR13919818	27987	G	T	0,999485	2020-12-03	United States
N_194_L	N	194	SRR13919818	28854	C	T	1	2020-12-03	United States
N_215_S	N	215	SRR13919818	28916	G	A	0,999328	2020-12-03	United States
ORF1ab_1287_A	ORF1ab	1287	SRR13919819	4125	T	C	1	2020-12-03	United States
ORF1ab_1420_V	ORF1ab	1420	SRR13919819	4524	C	T	0,999122	2020-12-03	United States
ORF1ab_1847_R	ORF1ab	1847	SRR13919819	5804	T	C	0,999481	2020-12-03	United States
ORF1ab_1862_S	ORF1ab	1862	SRR13919819	5849	C	T	0,999029	2020-12-03	United States
ORF1ab_2007_I	ORF1ab	2007	SRR13919819	6285	C	T	1	2020-12-03	United States
ORF1ab_314_L	ORF1ab	314	SRR13919819	14408	C	T	0,998841	2020-12-03	United States
ORF1ab_2172_NA	ORF1ab	2172	SRR13919819	19983	C	+T	0,101117	2020-12-03	United States
S_614_G	S	614	SRR13919819	23403	A	G	0,999665	2020-12-03	United States
ORF8_32_L	ORF8	32	SRR13919819	27987	G	T	0,997298	2020-12-03	United States
N_194_L	N	194	SRR13919819	28854	C	T	1	2020-12-03	United States
N_215_S	N	215	SRR13919819	28916	G	A	0,996892	2020-12-03	United States
ORF1ab_1287_A	ORF1ab	1287	SRR13919820	4125	T	C	0,998789	2020-12-03	United States
ORF1ab_1420_V	ORF1ab	1420	SRR13919820	4524	C	T	0,998601	2020-12-03	United States
ORF1ab_1847_R	ORF1ab	1847	SRR13919820	5804	T	C	0,999658	2020-12-03	United States
ORF1ab_1862_S	ORF1ab	1862	SRR13919820	5849	C	T	0,998034	2020-12-03	United States
ORF1ab_2007_I	ORF1ab	2007	SRR13919820	6285	C	T	0,999638	2020-12-03	United States
ORF1ab_314_L	ORF1ab	314	SRR13919820	14408	C	T	0,999135	2020-12-03	United States
ORF1ab_2172_NA	ORF1ab	2172	SRR13919820	19983	C	+T	0,0589755	2020-12-03	United States
S_614_G	S	614	SRR13919820	23403	A	G	0,999122	2020-12-03	United States
ORF8_32_L	ORF8	32	SRR13919820	27987	G	T	0,998633	2020-12-03	United States
N_194_L	N	194	SRR13919820	28854	C	T	0,999622	2020-12-03	United States
N_215_S	N	215	SRR13919820	28916	G	A	0,999241	2020-12-03	United States
ORF1ab_265_I	ORF1ab	265	SRR13919821	1059	C	T	0,998964	2020-12-04	United States
ORF1ab_3158_T	ORF1ab	3158	SRR13919821	9738	G	C	0,999681	2020-12-04	United States
ORF1ab_314_L	ORF1ab	314	SRR13919821	14408	C	T	0,998089	2020-12-04	United States
ORF1ab_976_L	ORF1ab	976	SRR13919821	16394	C	T	0,998355	2020-12-04	United States
ORF1ab_1183_Y	ORF1ab	1183	SRR13919821	17014	G	T	0,999265	2020-12-04	United States
ORF1ab_2172_NA	ORF1ab	2172	SRR13919821	19983	C	+T	0,0628097	2020-12-04	United States
S_13_I	S	13	SRR13919821	21600	G	T	0,99943	2020-12-04	United States
S_152_C	S	152	SRR13919821	22018	G	T	0,999194	2020-12-04	United States
S_452_R	S	452	SRR13919821	22917	T	G	0,999215	2020-12-04	United States
S_614_G	S	614	SRR13919821	23403	A	G	0,999268	2020-12-04	United States
ORF3a_57_H	ORF3a	57	SRR13919821	25563	G	T	0,999761	2020-12-04	United States
N_205_I	N	205	SRR13919821	28887	C	T	0,994555	2020-12-04	United States
ORF1ab_265_I	ORF1ab	265	SRR13919822	1059	C	T	0,998813	2020-12-15	United States
ORF1ab_3352_F	ORF1ab	3352	SRR13919822	10319	C	T	0,997022	2020-12-15	United States
ORF1ab_314_L	ORF1ab	314	SRR13919822	14408	C	T	0,996889	2020-12-15	United States
ORF1ab_767_L	ORF1ab	767	SRR13919822	15766	G	T	0,99959	2020-12-15	United States
ORF1ab_1653_D	ORF1ab	1653	SRR13919822	18424	A	G	0,999881	2020-12-15	United States
ORF1ab_1691_L	ORF1ab	1691	SRR13919822	18538	G	T	0,999023	2020-12-15	United States
ORF1ab_2172_NA	ORF1ab	2172	SRR13919822	19983	C	+T	0,0544714	2020-12-15	United States
ORF1ab_2613_C	ORF1ab	2613	SRR13919822	21304	C	T	0,999505	2020-12-15	United States
S_614_G	S	614	SRR13919822	23403	A	G	0,998814	2020-12-15	United States
ORF3a_21_N	ORF3a	21	SRR13919822	25455	G	T	0,998552	2020-12-15	United States
ORF3a_39_S	ORF3a	39	SRR13919822	25507	G	T	0,995013	2020-12-15	United States
ORF3a_57_H	ORF3a	57	SRR13919822	25563	G	T	0,998847	2020-12-15	United States
ORF3a_172_V	ORF3a	172	SRR13919822	25907	G	T	0,998503	2020-12-15	United States
ORF3a_180_P	ORF3a	180	SRR13919822	25930	T	C	0,999556	2020-12-15	United States
ORF8_24_L	ORF8	24	SRR13919822	27964	C	T	0,986292	2020-12-15	United States
N_67_S	N	67	SRR13919822	28472	C	T	0,996425	2020-12-15	United States
N_199_L	N	199	SRR13919822	28869	C	T	0,994917	2020-12-15	United States
N_389_L	N	389	SRR13919822	29439	A	T	0,998971	2020-12-15	United States
ORF1ab_265_I	ORF1ab	265	SRR13919823	1059	C	T	0,997691	2020-12-15	United States
ORF1ab_3352_F	ORF1ab	3352	SRR13919823	10319	C	T	0,998745	2020-12-15	United States
ORF1ab_314_L	ORF1ab	314	SRR13919823	14408	C	T	0,994518	2020-12-15	United States
ORF1ab_767_L	ORF1ab	767	SRR13919823	15766	G	T	0,998747	2020-12-15	United States
ORF1ab_1653_D	ORF1ab	1653	SRR13919823	18424	A	G	1	2020-12-15	United States
ORF1ab_1691_L	ORF1ab	1691	SRR13919823	18538	G	T	0,9984	2020-12-15	United States
ORF1ab_2545_NA	ORF1ab	2545	SRR13919823	21101	G	+T	0,0511073	2020-12-15	United States
ORF1ab_2613_C	ORF1ab	2613	SRR13919823	21304	C	T	0,996416	2020-12-15	United States
S_614_G	S	614	SRR13919823	23403	A	G	0,996198	2020-12-15	United States
ORF3a_21_N	ORF3a	21	SRR13919823	25455	G	T	1	2020-12-15	United States
ORF3a_39_S	ORF3a	39	SRR13919823	25507	G	T	0,991047	2020-12-15	United States
ORF3a_57_H	ORF3a	57	SRR13919823	25563	G	T	0,998737	2020-12-15	United States
ORF3a_172_V	ORF3a	172	SRR13919823	25907	G	T	1	2020-12-15	United States
ORF3a_180_P	ORF3a	180	SRR13919823	25930	T	C	1	2020-12-15	United States
ORF8_24_L	ORF8	24	SRR13919823	27964	C	T	0,986804	2020-12-15	United States
N_67_S	N	67	SRR13919823	28472	C	T	0,998363	2020-12-15	United States
N_199_L	N	199	SRR13919823	28869	C	T	0,996139	2020-12-15	United States
N_389_L	N	389	SRR13919823	29439	A	T	1	2020-12-15	United States
ORF1ab_265_I	ORF1ab	265	SRR13919824	1059	C	T	0,997858	2020-12-15	United States
ORF1ab_3352_F	ORF1ab	3352	SRR13919824	10319	C	T	0,997321	2020-12-15	United States
ORF1ab_314_L	ORF1ab	314	SRR13919824	14408	C	T	0,996936	2020-12-15	United States
ORF1ab_767_L	ORF1ab	767	SRR13919824	15766	G	T	0,999823	2020-12-15	United States
ORF1ab_1653_D	ORF1ab	1653	SRR13919824	18424	A	G	0,999791	2020-12-15	United States
ORF1ab_1691_L	ORF1ab	1691	SRR13919824	18538	G	T	0,997959	2020-12-15	United States
ORF1ab_2613_C	ORF1ab	2613	SRR13919824	21304	C	T	0,999609	2020-12-15	United States
S_614_G	S	614	SRR13919824	23403	A	G	0,999389	2020-12-15	United States
ORF3a_21_N	ORF3a	21	SRR13919824	25455	G	T	0,998461	2020-12-15	United States
ORF3a_39_S	ORF3a	39	SRR13919824	25507	G	T	0,994417	2020-12-15	United States
ORF3a_57_H	ORF3a	57	SRR13919824	25563	G	T	0,999776	2020-12-15	United States
ORF3a_172_V	ORF3a	172	SRR13919824	25907	G	T	1	2020-12-15	United States
ORF3a_180_P	ORF3a	180	SRR13919824	25930	T	C	0,999529	2020-12-15	United States
ORF8_24_L	ORF8	24	SRR13919824	27964	C	T	0,985229	2020-12-15	United States
N_67_S	N	67	SRR13919824	28472	C	T	0,997818	2020-12-15	United States
N_199_L	N	199	SRR13919824	28869	C	T	0,998818	2020-12-15	United States
N_389_L	N	389	SRR13919824	29439	A	T	0,999717	2020-12-15	United States
ORF1ab_1282_E	ORF1ab	1282	SRR13919825	4111	T	A	0,999251	2020-12-15	United States
ORF1ab_2160_F	ORF1ab	2160	SRR13919825	6744	G	T	0,999633	2020-12-15	United States
ORF1ab_314_L	ORF1ab	314	SRR13919825	14408	C	T	0,995463	2020-12-15	United States
S_614_G	S	614	SRR13919825	23403	A	G	0,999715	2020-12-15	United States
M_15_R	M	15	SRR13919825	26566	A	G	0,99335	2020-12-15	United States
M_15_N	M	15	SRR13919825	26567	G	T	0,989492	2020-12-15	United States
N_194_L	N	194	SRR13919825	28854	C	T	1	2020-12-15	United States
ORF1ab_265_I	ORF1ab	265	SRR13919827	1059	C	T	0,996212	2020-12-15	United States
ORF1ab_3352_F	ORF1ab	3352	SRR13919827	10319	C	T	0,99382	2020-12-15	United States
ORF1ab_314_L	ORF1ab	314	SRR13919827	14408	C	T	0,994904	2020-12-15	United States
ORF1ab_767_L	ORF1ab	767	SRR13919827	15766	G	T	0,999324	2020-12-15	United States
ORF1ab_1653_D	ORF1ab	1653	SRR13919827	18424	A	G	0,999812	2020-12-15	United States
ORF1ab_1691_L	ORF1ab	1691	SRR13919827	18538	G	T	0,998726	2020-12-15	United States
ORF1ab_2613_C	ORF1ab	2613	SRR13919827	21304	C	T	0,997532	2020-12-15	United States
S_614_G	S	614	SRR13919827	23403	A	G	0,999793	2020-12-15	United States
ORF3a_21_N	ORF3a	21	SRR13919827	25455	G	T	0,998994	2020-12-15	United States
ORF3a_39_S	ORF3a	39	SRR13919827	25507	G	T	0,994419	2020-12-15	United States
ORF3a_57_H	ORF3a	57	SRR13919827	25563	G	T	0,99967	2020-12-15	United States
ORF3a_172_V	ORF3a	172	SRR13919827	25907	G	T	0,996561	2020-12-15	United States
ORF3a_180_P	ORF3a	180	SRR13919827	25930	T	C	1	2020-12-15	United States
ORF8_24_L	ORF8	24	SRR13919827	27964	C	T	0,977607	2020-12-15	United States
N_67_S	N	67	SRR13919827	28472	C	T	0,997036	2020-12-15	United States
N_199_L	N	199	SRR13919827	28869	C	T	0,995715	2020-12-15	United States
N_389_L	N	389	SRR13919827	29439	A	T	0,999269	2020-12-15	United States
ORF1ab_1088_N	ORF1ab	1088	SRR13919828	3527	G	A	0,991996	2020-12-15	United States
ORF1ab_1584_M	ORF1ab	1584	SRR13919828	5015	G	A	0,998319	2020-12-15	United States
ORF1ab_1871_S	ORF1ab	1871	SRR13919828	5877	A	G	0,996979	2020-12-15	United States
ORF1ab_2568_S	ORF1ab	2568	SRR13919828	7967	C	T	0,999328	2020-12-15	United States
ORF1ab_314_L	ORF1ab	314	SRR13919828	14408	C	T	0,996906	2020-12-15	United States
ORF1ab_1279_A	ORF1ab	1279	SRR13919828	17303	T	C	0,999439	2020-12-15	United States
S_614_G	S	614	SRR13919828	23403	A	G	0,998904	2020-12-15	United States
ORF3a_108_F	ORF3a	108	SRR13919828	25714	C	T	0,998845	2020-12-15	United States
ORF3a_155_Y	ORF3a	155	SRR13919828	25855	G	T	0,999034	2020-12-15	United States
ORF7a_14_I	ORF7a	14	SRR13919828	27434	C	T	0,997769	2020-12-15	United States
N_194_L	N	194	SRR13919828	28854	C	T	0,999765	2020-12-15	United States
ORF1ab_1282_E	ORF1ab	1282	SRR13919829	4111	T	A	0,998794	2020-12-15	United States
ORF1ab_1568_V	ORF1ab	1568	SRR13919829	4967	A	G	0,0563492	2020-12-15	United States
ORF1ab_2160_F	ORF1ab	2160	SRR13919829	6744	G	T	1	2020-12-15	United States
ORF1ab_314_L	ORF1ab	314	SRR13919829	14408	C	T	0,997562	2020-12-15	United States
ORF1ab_2172_NA	ORF1ab	2172	SRR13919829	19983	C	+T	0,0617536	2020-12-15	United States
S_614_G	S	614	SRR13919829	23403	A	G	1	2020-12-15	United States
M_7_N	M	7	SRR13919829	26542	C	A	0,0522388	2020-12-15	United States
M_15_R	M	15	SRR13919829	26566	A	G	0,980553	2020-12-15	United States
M_15_N	M	15	SRR13919829	26567	G	T	0,986025	2020-12-15	United States
N_194_L	N	194	SRR13919829	28854	C	T	1	2020-12-15	United States
ORF1ab_265_I	ORF1ab	265	SRR13919830	1059	C	T	0,99535	2020-12-15	United States
ORF1ab_3352_F	ORF1ab	3352	SRR13919830	10319	C	T	0,99614	2020-12-15	United States
ORF1ab_314_L	ORF1ab	314	SRR13919830	14408	C	T	0,996447	2020-12-15	United States
ORF1ab_767_L	ORF1ab	767	SRR13919830	15766	G	T	0,998568	2020-12-15	United States
ORF1ab_1653_D	ORF1ab	1653	SRR13919830	18424	A	G	0,997792	2020-12-15	United States
ORF1ab_1691_L	ORF1ab	1691	SRR13919830	18538	G	T	0,998029	2020-12-15	United States
ORF1ab_2172_NA	ORF1ab	2172	SRR13919830	19983	C	+T	0,0520254	2020-12-15	United States
ORF1ab_2613_C	ORF1ab	2613	SRR13919830	21304	C	T	0,999013	2020-12-15	United States
S_558_N	S	558	SRR13919830	23236	G	T	0,0917988	2020-12-15	United States
S_614_G	S	614	SRR13919830	23403	A	G	0,99973	2020-12-15	United States
ORF3a_21_N	ORF3a	21	SRR13919830	25455	G	T	0,997594	2020-12-15	United States
ORF3a_39_S	ORF3a	39	SRR13919830	25507	G	T	0,995783	2020-12-15	United States
ORF3a_57_H	ORF3a	57	SRR13919830	25563	G	T	0,997809	2020-12-15	United States
ORF3a_172_V	ORF3a	172	SRR13919830	25907	G	T	0,992134	2020-12-15	United States
ORF3a_180_P	ORF3a	180	SRR13919830	25930	T	C	0,994415	2020-12-15	United States
ORF8_24_L	ORF8	24	SRR13919830	27964	C	T	0,988007	2020-12-15	United States
N_67_S	N	67	SRR13919830	28472	C	T	0,997232	2020-12-15	United States
N_199_L	N	199	SRR13919830	28869	C	T	0,997106	2020-12-15	United States
N_389_L	N	389	SRR13919830	29439	A	T	0,996648	2020-12-15	United States
ORF1ab_265_I	ORF1ab	265	SRR13919831	1059	C	T	0,999509	2020-12-15	United States
ORF1ab_3352_F	ORF1ab	3352	SRR13919831	10319	C	T	0,998431	2020-12-15	United States
ORF1ab_314_L	ORF1ab	314	SRR13919831	14408	C	T	0,998592	2020-12-15	United States
ORF1ab_1653_D	ORF1ab	1653	SRR13919831	18424	A	G	0,999701	2020-12-15	United States
ORF1ab_2172_NA	ORF1ab	2172	SRR13919831	19983	C	+T	0,0694444	2020-12-15	United States
ORF1ab_2613_C	ORF1ab	2613	SRR13919831	21304	C	T	1	2020-12-15	United States
S_614_G	S	614	SRR13919831	23403	A	G	1	2020-12-15	United States
ORF3a_57_H	ORF3a	57	SRR13919831	25563	G	T	0,999468	2020-12-15	United States
ORF3a_172_V	ORF3a	172	SRR13919831	25907	G	T	1	2020-12-15	United States
ORF8_24_L	ORF8	24	SRR13919831	27964	C	T	0,994528	2020-12-15	United States
N_67_S	N	67	SRR13919831	28472	C	T	0,998408	2020-12-15	United States
N_199_L	N	199	SRR13919831	28869	C	T	0,993908	2020-12-15	United States
ORF1ab_124_C	ORF1ab	124	SRR13919832	635	C	T	0,992366	2020-12-15	United States
ORF1ab_265_I	ORF1ab	265	SRR13919832	1059	C	T	0,99878	2020-12-15	United States
ORF1ab_955_F	ORF1ab	955	SRR13919832	3129	A	T	0,0559211	2020-12-15	United States
ORF1ab_2399_Y	ORF1ab	2399	SRR13919832	7460	C	T	0,0659898	2020-12-15	United States
ORF1ab_3096_NA	ORF1ab	3096	SRR13919832	9552	C	+G	0,0670927	2020-12-15	United States
ORF1ab_3127_E	ORF1ab	3127	SRR13919832	9644	C	G	0,0564815	2020-12-15	United States
ORF1ab_3603_NA	ORF1ab	3603	SRR13919832	11074	C	-T	0,148265	2020-12-15	United States
ORF1ab_3623_NA	ORF1ab	3623	SRR13919832	11133	C	-T	0,0517977	2020-12-15	United States
ORF1ab_3875_NA	ORF1ab	3875	SRR13919832	11888	G	+T	0,0522388	2020-12-15	United States
ORF1ab_4205_V	ORF1ab	4205	SRR13919832	12878	A	G	1	2020-12-15	United States
ORF1ab_314_L	ORF1ab	314	SRR13919832	14408	C	T	0,998071	2020-12-15	United States
ORF1ab_1051_K	ORF1ab	1051	SRR13919832	16618	G	A	0,0699153	2020-12-15	United States
ORF1ab_1183_Y	ORF1ab	1183	SRR13919832	17014	G	T	0,999021	2020-12-15	United States
ORF1ab_1252_R	ORF1ab	1252	SRR13919832	17222	A	G	0,176294	2020-12-15	United States
ORF1ab_1570_L	ORF1ab	1570	SRR13919832	18176	C	T	0,103675	2020-12-15	United States
ORF1ab_2172_NA	ORF1ab	2172	SRR13919832	19983	C	+T	0,101675	2020-12-15	United States
ORF1ab_2557_R	ORF1ab	2557	SRR13919832	21137	A	G	0,293522	2020-12-15	United States
S_13_I	S	13	SRR13919832	21600	G	T	1	2020-12-15	United States
S_146_NA	S	146	SRR13919832	22000	C	+A	0,0506912	2020-12-15	United States
S_152_C	S	152	SRR13919832	22018	G	T	1	2020-12-15	United States
S_452_R	S	452	SRR13919832	22917	T	G	1	2020-12-15	United States
S_614_G	S	614	SRR13919832	23403	A	G	0,999337	2020-12-15	United States
S_787_NA	S	787	SRR13919832	23921	C	+A	0,0523952	2020-12-15	United States
ORF3a_57_H	ORF3a	57	SRR13919832	25563	G	T	0,999248	2020-12-15	United States
M_2_V	M	2	SRR13919832	26527	C	T	0,0552396	2020-12-15	United States
ORF8_32_L	ORF8	32	SRR13919832	27987	G	T	0,999025	2020-12-15	United States
ORF8_100_L	ORF8	100	SRR13919832	28191	G	T	0,999626	2020-12-15	United States
N_205_I	N	205	SRR13919832	28887	C	T	1	2020-12-15	United States
N_234_I	N	234	SRR13919832	28975	G	T	0,996667	2020-12-15	United States
ORF1ab_265_I	ORF1ab	265	SRR13919833	1059	C	T	0,996976	2020-12-15	United States
ORF1ab_2380_I	ORF1ab	2380	SRR13919833	7405	G	T	1	2020-12-15	United States
ORF1ab_3352_F	ORF1ab	3352	SRR13919833	10319	C	T	0,997449	2020-12-15	United States
ORF1ab_3526_G	ORF1ab	3526	SRR13919833	10842	A	G	0,998876	2020-12-15	United States
ORF1ab_314_L	ORF1ab	314	SRR13919833	14408	C	T	0,99791	2020-12-15	United States
ORF1ab_1653_D	ORF1ab	1653	SRR13919833	18424	A	G	0,996198	2020-12-15	United States
ORF1ab_2172_NA	ORF1ab	2172	SRR13919833	19983	C	+T	0,0569343	2020-12-15	United States
ORF1ab_2613_C	ORF1ab	2613	SRR13919833	21304	C	T	1	2020-12-15	United States
S_614_G	S	614	SRR13919833	23403	A	G	1	2020-12-15	United States
ORF3a_57_H	ORF3a	57	SRR13919833	25563	G	T	0,998647	2020-12-15	United States
ORF3a_172_V	ORF3a	172	SRR13919833	25907	G	T	0,980392	2020-12-15	United States
ORF8_24_L	ORF8	24	SRR13919833	27964	C	T	0,984772	2020-12-15	United States
N_67_S	N	67	SRR13919833	28472	C	T	0,995283	2020-12-15	United States
N_199_L	N	199	SRR13919833	28869	C	T	1	2020-12-15	United States
N_383_L	N	383	SRR13919833	29421	C	T	1	2020-12-15	United States
ORF1ab_265_I	ORF1ab	265	SRR13919834	1059	C	T	0,996888	2020-12-15	United States
ORF1ab_909_G	ORF1ab	909	SRR13919834	2991	A	G	0,142561	2020-12-15	United States
ORF1ab_1397_V	ORF1ab	1397	SRR13919834	4455	C	T	0,131763	2020-12-15	United States
ORF1ab_3352_F	ORF1ab	3352	SRR13919834	10319	C	T	0,994526	2020-12-15	United States
ORF1ab_314_L	ORF1ab	314	SRR13919834	14408	C	T	0,994142	2020-12-15	United States
ORF1ab_1653_D	ORF1ab	1653	SRR13919834	18424	A	G	0,999203	2020-12-15	United States
ORF1ab_2172_NA	ORF1ab	2172	SRR13919834	19983	C	+T	0,06	2020-12-15	United States
ORF1ab_2613_C	ORF1ab	2613	SRR13919834	21304	C	T	1	2020-12-15	United States
S_614_G	S	614	SRR13919834	23403	A	G	0,999235	2020-12-15	United States
ORF3a_57_H	ORF3a	57	SRR13919834	25563	G	T	0,999331	2020-12-15	United States
ORF3a_172_V	ORF3a	172	SRR13919834	25907	G	T	0,997871	2020-12-15	United States
ORF8_24_L	ORF8	24	SRR13919834	27964	C	T	0,984211	2020-12-15	United States
N_67_S	N	67	SRR13919834	28472	C	T	0,997797	2020-12-15	United States
N_199_L	N	199	SRR13919834	28869	C	T	0,989177	2020-12-15	United States
ORF1ab_232_NA	ORF1ab	232	SRR13919835	959	C	-GTG	0,0561151	2020-12-15	United States
ORF1ab_233_NA	ORF1ab	233	SRR13919835	964	A	+TTT	0,0594512	2020-12-15	United States
ORF1ab_265_I	ORF1ab	265	SRR13919835	1059	C	T	0,998012	2020-12-15	United States
ORF1ab_743_NA	ORF1ab	743	SRR13919835	2493	A	+AGATAATTTCTTTT	0,056169	2020-12-15	United States
ORF1ab_916_NA	ORF1ab	916	SRR13919835	3012	T	+C	0,0644637	2020-12-15	United States
ORF1ab_1421_NA	ORF1ab	1421	SRR13919835	4528	A	+T	0,0643382	2020-12-15	United States
ORF1ab_1429_R	ORF1ab	1429	SRR13919835	4551	C	G	0,0510204	2020-12-15	United States
ORF1ab_1542_I	ORF1ab	1542	SRR13919835	4890	C	T	0,0896888	2020-12-15	United States
ORF1ab_1951_T	ORF1ab	1951	SRR13919835	6116	G	A	0,089391	2020-12-15	United States
ORF1ab_1958_NA	ORF1ab	1958	SRR13919835	6139	A	+T	0,076451	2020-12-15	United States
ORF1ab_2144_NA	ORF1ab	2144	SRR13919835	6696	C	+T	0,100082	2020-12-15	United States
ORF1ab_2232_NA	ORF1ab	2232	SRR13919835	6961	G	+T	0,068287	2020-12-15	United States
ORF1ab_2609_NA	ORF1ab	2609	SRR13919835	8092	C	+A	0,0885287	2020-12-15	United States
ORF1ab_3163_*	ORF1ab	3163	SRR13919835	9752	A	T	0,0668119	2020-12-15	United States
ORF1ab_3352_F	ORF1ab	3352	SRR13919835	10319	C	T	0,995684	2020-12-15	United States
ORF1ab_4269_L	ORF1ab	4269	SRR13919835	13070	T	C	0,0652921	2020-12-15	United States
ORF1ab_4271_NA	ORF1ab	4271	SRR13919835	13077	C	+T	0,0580709	2020-12-15	United States
ORF1ab_4297_I	ORF1ab	4297	SRR13919835	13156	G	T	0,0692168	2020-12-15	United States
ORF1ab_314_L	ORF1ab	314	SRR13919835	14408	C	T	0,997213	2020-12-15	United States
ORF1ab_391_T	ORF1ab	391	SRR13919835	14638	G	A	0,0883919	2020-12-15	United States
ORF1ab_532_NA	ORF1ab	532	SRR13919835	15061	C	+A	0,0914849	2020-12-15	United States
ORF1ab_804_Y	ORF1ab	804	SRR13919835	15878	G	A	0,0962963	2020-12-15	United States
ORF1ab_1194_R	ORF1ab	1194	SRR13919835	17048	A	G	0,0706349	2020-12-15	United States
ORF1ab_1389_NA	ORF1ab	1389	SRR13919835	17634	C	+A	0,0549662	2020-12-15	United States
ORF1ab_1552_R	ORF1ab	1552	SRR13919835	18123	T	A	0,0789474	2020-12-15	United States
ORF1ab_1653_D	ORF1ab	1653	SRR13919835	18424	A	G	1	2020-12-15	United States
ORF1ab_1848_NA	ORF1ab	1848	SRR13919835	19011	C	+A	0,15812	2020-12-15	United States
ORF1ab_1946_NA	ORF1ab	1946	SRR13919835	19305	T	-A	0,0807137	2020-12-15	United States
ORF1ab_1959_NA	ORF1ab	1959	SRR13919835	19343	C	-T	0,0699558	2020-12-15	United States
ORF1ab_2357_NA	ORF1ab	2357	SRR13919835	20537	T	+A	0,0511566	2020-12-15	United States
ORF1ab_2613_C	ORF1ab	2613	SRR13919835	21304	C	T	1	2020-12-15	United States
S_6_NA	S	6	SRR13919835	21578	G	+T	0,0881226	2020-12-15	United States
S_140_C	S	140	SRR13919835	21981	T	G	0,0567108	2020-12-15	United States
S_219_NA	S	219	SRR13919835	22218	G	-T	0,0588235	2020-12-15	United States
S_463_NA	S	463	SRR13919835	22950	C	-T	0,0909091	2020-12-15	United States
S_578_Y	S	578	SRR13919835	23294	G	T	0,116364	2020-12-15	United States
S_614_G	S	614	SRR13919835	23403	A	G	1	2020-12-15	United States
S_789_NA	S	789	SRR13919835	23929	C	+A	0,0860656	2020-12-15	United States
S_837_C	S	837	SRR13919835	24072	A	G	0,120654	2020-12-15	United States
S_942_S	S	942	SRR13919835	24386	G	T	0,0889443	2020-12-15	United States
S_946_NA	S	946	SRR13919835	24399	G	+A	0,0695364	2020-12-15	United States
S_1179_S	S	1179	SRR13919835	25098	T	G	0,145435	2020-12-15	United States
ORF3a_57_H	ORF3a	57	SRR13919835	25563	G	T	0,999435	2020-12-15	United States
ORF3a_172_V	ORF3a	172	SRR13919835	25907	G	T	1	2020-12-15	United States
E_76_S	E	76	SRR13919835	26471	A	C	0,0956175	2020-12-15	United States
M_3_NA	M	3	SRR13919835	26530	A	+T	0,147353	2020-12-15	United States
M_25_NA	M	25	SRR13919835	26596	G	+T	0,0544884	2020-12-15	United States
M_75_C	M	75	SRR13919835	26747	G	C	0,0670895	2020-12-15	United States
ORF7b_12_NA	ORF7b	12	SRR13919835	27791	C	+T	0,106195	2020-12-15	United States
ORF8_24_L	ORF8	24	SRR13919835	27964	C	T	0,990493	2020-12-15	United States
N_67_S	N	67	SRR13919835	28472	C	T	0,997661	2020-12-15	United States
N_168_NA	N	168	SRR13919835	28776	C	+A	0,0694444	2020-12-15	United States
N_199_L	N	199	SRR13919835	28869	C	T	0,989583	2020-12-15	United States
N_371_NA	N	371	SRR13919835	29386	C	+A	0,0776836	2020-12-15	United States
ORF1ab_265_I	ORF1ab	265	SRR13919836	1059	C	T	0,998496	2020-12-15	United States
ORF1ab_3352_F	ORF1ab	3352	SRR13919836	10319	C	T	0,997124	2020-12-15	United States
ORF1ab_314_L	ORF1ab	314	SRR13919836	14408	C	T	0,996426	2020-12-15	United States
ORF1ab_1653_D	ORF1ab	1653	SRR13919836	18424	A	G	0,999912	2020-12-15	United States
ORF1ab_2613_C	ORF1ab	2613	SRR13919836	21304	C	T	0,999514	2020-12-15	United States
S_614_G	S	614	SRR13919836	23403	A	G	0,998776	2020-12-15	United States
ORF3a_57_H	ORF3a	57	SRR13919836	25563	G	T	0,999609	2020-12-15	United States
ORF3a_172_V	ORF3a	172	SRR13919836	25907	G	T	0,986982	2020-12-15	United States
ORF8_24_L	ORF8	24	SRR13919836	27964	C	T	0,989437	2020-12-15	United States
N_67_S	N	67	SRR13919836	28472	C	T	0,99844	2020-12-15	United States
N_199_L	N	199	SRR13919836	28869	C	T	0,997149	2020-12-15	United States
ORF1ab_10_K	ORF1ab	10	SRR13919837	293	G	A	0,0837929	2020-12-21	United States
ORF1ab_265_I	ORF1ab	265	SRR13919837	1059	C	T	0,998266	2020-12-21	United States
ORF1ab_2503_F	ORF1ab	2503	SRR13919837	7772	C	T	0,999472	2020-12-21	United States
ORF1ab_3158_T	ORF1ab	3158	SRR13919837	9738	G	C	0,999688	2020-12-21	United States
ORF1ab_314_L	ORF1ab	314	SRR13919837	14408	C	T	0,997625	2020-12-21	United States
ORF1ab_976_L	ORF1ab	976	SRR13919837	16394	C	T	0,99884	2020-12-21	United States
ORF1ab_1183_Y	ORF1ab	1183	SRR13919837	17014	G	T	0,999533	2020-12-21	United States
S_13_I	S	13	SRR13919837	21600	G	T	1	2020-12-21	United States
S_152_C	S	152	SRR13919837	22018	G	T	0,999056	2020-12-21	United States
S_452_R	S	452	SRR13919837	22917	T	G	0,998524	2020-12-21	United States
S_614_G	S	614	SRR13919837	23403	A	G	0,998927	2020-12-21	United States
ORF3a_57_H	ORF3a	57	SRR13919837	25563	G	T	0,999892	2020-12-21	United States
N_205_I	N	205	SRR13919837	28887	C	T	0,994613	2020-12-21	United States
ORF1ab_265_I	ORF1ab	265	SRR13919838	1059	C	T	0,998413	2020-12-15	United States
ORF1ab_3352_F	ORF1ab	3352	SRR13919838	10319	C	T	0,997465	2020-12-15	United States
ORF1ab_314_L	ORF1ab	314	SRR13919838	14408	C	T	0,996904	2020-12-15	United States
ORF1ab_1653_D	ORF1ab	1653	SRR13919838	18424	A	G	0,999887	2020-12-15	United States
ORF1ab_2613_C	ORF1ab	2613	SRR13919838	21304	C	T	0,995773	2020-12-15	United States
S_614_G	S	614	SRR13919838	23403	A	G	1	2020-12-15	United States
ORF3a_57_H	ORF3a	57	SRR13919838	25563	G	T	0,999596	2020-12-15	United States
ORF3a_172_V	ORF3a	172	SRR13919838	25907	G	T	0,998077	2020-12-15	United States
ORF8_24_L	ORF8	24	SRR13919838	27964	C	T	0,985224	2020-12-15	United States
N_67_S	N	67	SRR13919838	28472	C	T	0,997833	2020-12-15	United States
N_199_L	N	199	SRR13919838	28869	C	T	0,99652	2020-12-15	United States
ORF1ab_265_I	ORF1ab	265	SRR13919839	1059	C	T	0,998524	2020-12-15	United States
ORF1ab_2344_S	ORF1ab	2344	SRR13919839	7295	G	T	0,077518	2020-12-15	United States
ORF1ab_3459_M	ORF1ab	3459	SRR13919839	10641	C	T	0,995599	2020-12-15	United States
ORF1ab_4205_V	ORF1ab	4205	SRR13919839	12878	A	G	0,999825	2020-12-15	United States
ORF1ab_314_L	ORF1ab	314	SRR13919839	14408	C	T	0,997186	2020-12-15	United States
ORF1ab_813_H	ORF1ab	813	SRR13919839	15906	G	T	0,99406	2020-12-15	United States
ORF1ab_1183_Y	ORF1ab	1183	SRR13919839	17014	G	T	0,999616	2020-12-15	United States
S_13_I	S	13	SRR13919839	21600	G	T	0,999564	2020-12-15	United States
S_152_C	S	152	SRR13919839	22018	G	T	0,999576	2020-12-15	United States
S_452_R	S	452	SRR13919839	22917	T	G	0,999625	2020-12-15	United States
S_614_G	S	614	SRR13919839	23403	A	G	0,998851	2020-12-15	United States
ORF3a_57_H	ORF3a	57	SRR13919839	25563	G	T	0,999857	2020-12-15	United States
N_205_I	N	205	SRR13919839	28887	C	T	0,99644	2020-12-15	United States
ORF1ab_265_I	ORF1ab	265	SRR13919840	1059	C	T	0,998457	2020-12-15	United States
ORF1ab_3459_M	ORF1ab	3459	SRR13919840	10641	C	T	0,994857	2020-12-15	United States
ORF1ab_4205_V	ORF1ab	4205	SRR13919840	12878	A	G	0,999751	2020-12-15	United States
ORF1ab_314_L	ORF1ab	314	SRR13919840	14408	C	T	0,997067	2020-12-15	United States
ORF1ab_813_H	ORF1ab	813	SRR13919840	15906	G	T	0,993499	2020-12-15	United States
ORF1ab_1183_Y	ORF1ab	1183	SRR13919840	17014	G	T	0,999681	2020-12-15	United States
S_13_I	S	13	SRR13919840	21600	G	T	0,999118	2020-12-15	United States
S_152_C	S	152	SRR13919840	22018	G	T	0,999234	2020-12-15	United States
S_452_R	S	452	SRR13919840	22917	T	G	1	2020-12-15	United States
S_614_G	S	614	SRR13919840	23403	A	G	1	2020-12-15	United States
ORF3a_57_H	ORF3a	57	SRR13919840	25563	G	T	0,999765	2020-12-15	United States
N_205_I	N	205	SRR13919840	28887	C	T	0,99348	2020-12-15	United States
ORF1ab_265_I	ORF1ab	265	SRR13919841	1059	C	T	0,99624	2020-12-14	United States
ORF1ab_2255_F	ORF1ab	2255	SRR13919841	7029	C	T	0,997467	2020-12-14	United States
ORF1ab_3352_F	ORF1ab	3352	SRR13919841	10319	C	T	0,993334	2020-12-14	United States
ORF1ab_3526_G	ORF1ab	3526	SRR13919841	10842	A	G	0,998039	2020-12-14	United States
ORF1ab_314_L	ORF1ab	314	SRR13919841	14408	C	T	0,99694	2020-12-14	United States
ORF1ab_1649_F	ORF1ab	1649	SRR13919841	18412	G	T	0,997521	2020-12-14	United States
ORF1ab_1653_D	ORF1ab	1653	SRR13919841	18424	A	G	0,998138	2020-12-14	United States
ORF1ab_2613_C	ORF1ab	2613	SRR13919841	21304	C	T	0,996691	2020-12-14	United States
S_614_G	S	614	SRR13919841	23403	A	G	0,998689	2020-12-14	United States
ORF3a_57_H	ORF3a	57	SRR13919841	25563	G	T	0,998054	2020-12-14	United States
ORF3a_172_V	ORF3a	172	SRR13919841	25907	G	T	0,995484	2020-12-14	United States
ORF8_24_L	ORF8	24	SRR13919841	27964	C	T	0,981318	2020-12-14	United States
N_67_S	N	67	SRR13919841	28472	C	T	0,996629	2020-12-14	United States
N_199_L	N	199	SRR13919841	28869	C	T	0,994542	2020-12-14	United States
N_383_L	N	383	SRR13919841	29421	C	T	0,997616	2020-12-14	United States
ORF1ab_265_I	ORF1ab	265	SRR13919842	1059	C	T	0,997719	2020-12-15	United States
ORF1ab_1049_V	ORF1ab	1049	SRR13919842	3411	C	T	0,999102	2020-12-15	United States
ORF1ab_3352_F	ORF1ab	3352	SRR13919842	10319	C	T	0,995167	2020-12-15	United States
ORF1ab_3598_I	ORF1ab	3598	SRR13919842	11058	C	T	0,988151	2020-12-15	United States
ORF1ab_3736_F	ORF1ab	3736	SRR13919842	11471	C	T	0,998966	2020-12-15	United States
ORF1ab_314_L	ORF1ab	314	SRR13919842	14408	C	T	0,993656	2020-12-15	United States
ORF1ab_316_I	ORF1ab	316	SRR13919842	14414	G	T	0,998518	2020-12-15	United States
ORF1ab_2172_NA	ORF1ab	2172	SRR13919842	19983	C	+T	0,0625	2020-12-15	United States
S_614_G	S	614	SRR13919842	23403	A	G	0,998165	2020-12-15	United States
ORF3a_57_H	ORF3a	57	SRR13919842	25563	G	T	0,999611	2020-12-15	United States
ORF3a_261_A	ORF3a	261	SRR13919842	26174	A	C	0,999583	2020-12-15	United States
ORF8_24_L	ORF8	24	SRR13919842	27964	C	T	0,978181	2020-12-15	United States
N_205_I	N	205	SRR13919842	28887	C	T	0,988439	2020-12-15	United States
ORF10_38_I	ORF10	38	SRR13919842	29670	C	T	0,999821	2020-12-15	United States
ORF1ab_265_I	ORF1ab	265	SRR13919843	1059	C	T	0,997967	2020-12-15	United States
ORF1ab_3352_F	ORF1ab	3352	SRR13919843	10319	C	T	0,997838	2020-12-15	United States
ORF1ab_314_L	ORF1ab	314	SRR13919843	14408	C	T	0,999235	2020-12-15	United States
ORF1ab_1653_D	ORF1ab	1653	SRR13919843	18424	A	G	0,999299	2020-12-15	United States
ORF1ab_2613_C	ORF1ab	2613	SRR13919843	21304	C	T	0,998477	2020-12-15	United States
S_614_G	S	614	SRR13919843	23403	A	G	0,996838	2020-12-15	United States
ORF3a_57_H	ORF3a	57	SRR13919843	25563	G	T	1	2020-12-15	United States
ORF3a_172_V	ORF3a	172	SRR13919843	25907	G	T	0,991266	2020-12-15	United States
ORF8_24_L	ORF8	24	SRR13919843	27964	C	T	0,994087	2020-12-15	United States
N_67_S	N	67	SRR13919843	28472	C	T	0,999502	2020-12-15	United States
N_199_L	N	199	SRR13919843	28869	C	T	1	2020-12-15	United States
ORF1ab_265_I	ORF1ab	265	SRR13919844	1059	C	T	0,997582	2020-12-15	United States
ORF1ab_3352_F	ORF1ab	3352	SRR13919844	10319	C	T	0,996599	2020-12-15	United States
ORF1ab_314_L	ORF1ab	314	SRR13919844	14408	C	T	0,994965	2020-12-15	United States
ORF1ab_1653_D	ORF1ab	1653	SRR13919844	18424	A	G	0,999026	2020-12-15	United States
ORF1ab_2172_NA	ORF1ab	2172	SRR13919844	19983	C	+T	0,0584563	2020-12-15	United States
ORF1ab_2613_C	ORF1ab	2613	SRR13919844	21304	C	T	1	2020-12-15	United States
S_614_G	S	614	SRR13919844	23403	A	G	0,999018	2020-12-15	United States
ORF3a_57_H	ORF3a	57	SRR13919844	25563	G	T	1	2020-12-15	United States
ORF3a_172_V	ORF3a	172	SRR13919844	25907	G	T	0,997904	2020-12-15	United States
ORF8_24_L	ORF8	24	SRR13919844	27964	C	T	0,99246	2020-12-15	United States
N_67_S	N	67	SRR13919844	28472	C	T	0,998014	2020-12-15	United States
N_199_L	N	199	SRR13919844	28869	C	T	0,996581	2020-12-15	United States
ORF1ab_222_V	ORF1ab	222	SRR13919845	929	A	G	0,998795	2021-01-18	United States
ORF1ab_265_I	ORF1ab	265	SRR13919845	1059	C	T	0,998354	2021-01-18	United States
ORF1ab_1747_I	ORF1ab	1747	SRR13919845	5504	G	A	0,999229	2021-01-18	United States
ORF1ab_1822_I	ORF1ab	1822	SRR13919845	5730	C	T	0,990845	2021-01-18	United States
ORF1ab_3352_F	ORF1ab	3352	SRR13919845	10319	C	T	0,998937	2021-01-18	United States
ORF1ab_314_L	ORF1ab	314	SRR13919845	14408	C	T	0,999088	2021-01-18	United States
ORF1ab_1653_D	ORF1ab	1653	SRR13919845	18424	A	G	0,99953	2021-01-18	United States
ORF1ab_2172_NA	ORF1ab	2172	SRR13919845	19983	C	+T	0,0508092	2021-01-18	United States
ORF1ab_2318_E	ORF1ab	2318	SRR13919845	20421	T	G	1	2021-01-18	United States
ORF1ab_2613_C	ORF1ab	2613	SRR13919845	21304	C	T	0,999022	2021-01-18	United States
S_67_V	S	67	SRR13919845	21762	C	T	1	2021-01-18	United States
S_614_G	S	614	SRR13919845	23403	A	G	0,999769	2021-01-18	United States
ORF3a_57_H	ORF3a	57	SRR13919845	25563	G	T	1	2021-01-18	United States
ORF3a_107_H	ORF3a	107	SRR13919845	25711	T	C	0,998818	2021-01-18	United States
ORF3a_172_V	ORF3a	172	SRR13919845	25907	G	T	0,998361	2021-01-18	United States
M_85_V	M	85	SRR13919845	26776	C	T	0,998621	2021-01-18	United States
ORF8_24_L	ORF8	24	SRR13919845	27964	C	T	0,998864	2021-01-18	United States
N_67_S	N	67	SRR13919845	28472	C	T	0,998924	2021-01-18	United States
N_199_L	N	199	SRR13919845	28869	C	T	0,999084	2021-01-18	United States
ORF1ab_265_I	ORF1ab	265	SRR13919846	1059	C	T	0,998835	2021-01-17	United States
ORF1ab_1298_V	ORF1ab	1298	SRR13919846	4158	C	T	0,998837	2021-01-17	United States
ORF1ab_3352_F	ORF1ab	3352	SRR13919846	10319	C	T	0,998631	2021-01-17	United States
ORF1ab_314_L	ORF1ab	314	SRR13919846	14408	C	T	0,998714	2021-01-17	United States
ORF1ab_1076_I	ORF1ab	1076	SRR13919846	16694	C	T	0,997027	2021-01-17	United States
ORF1ab_1606_R	ORF1ab	1606	SRR13919846	18284	A	G	0,997886	2021-01-17	United States
ORF1ab_2172_NA	ORF1ab	2172	SRR13919846	19983	C	+T	0,0542133	2021-01-17	United States
S_614_G	S	614	SRR13919846	23403	A	G	0,998453	2021-01-17	United States
S_1264_L	S	1264	SRR13919846	25352	G	C	0,999661	2021-01-17	United States
ORF3a_57_H	ORF3a	57	SRR13919846	25563	G	T	0,999718	2021-01-17	United States
ORF3a_171_L	ORF3a	171	SRR13919846	25904	C	T	0,99894	2021-01-17	United States
ORF8_24_L	ORF8	24	SRR13919846	27964	C	T	0,995425	2021-01-17	United States
N_207_S	N	207	SRR13919846	28892	C	T	0,999676	2021-01-17	United States
ORF10_31_G	ORF10	31	SRR13919846	29649	A	G	0,999374	2021-01-17	United States
ORF1ab_137_V	ORF1ab	137	SRR13919848	675	G	T	0,188809	2020-12-21	United States
ORF1ab_265_I	ORF1ab	265	SRR13919848	1059	C	T	0,999405	2020-12-21	United States
ORF1ab_2503_F	ORF1ab	2503	SRR13919848	7772	C	T	1	2020-12-21	United States
ORF1ab_3158_T	ORF1ab	3158	SRR13919848	9738	G	C	0,998719	2020-12-21	United States
ORF1ab_314_L	ORF1ab	314	SRR13919848	14408	C	T	0,995851	2020-12-21	United States
ORF1ab_976_L	ORF1ab	976	SRR13919848	16394	C	T	1	2020-12-21	United States
ORF1ab_1183_Y	ORF1ab	1183	SRR13919848	17014	G	T	1	2020-12-21	United States
S_13_I	S	13	SRR13919848	21600	G	T	1	2020-12-21	United States
S_152_C	S	152	SRR13919848	22018	G	T	0,998258	2020-12-21	United States
S_452_R	S	452	SRR13919848	22917	T	G	0,998152	2020-12-21	United States
S_614_G	S	614	SRR13919848	23403	A	G	0,999794	2020-12-21	United States
ORF3a_57_H	ORF3a	57	SRR13919848	25563	G	T	1	2020-12-21	United States
N_205_I	N	205	SRR13919848	28887	C	T	0,983494	2020-12-21	United States
ORF1ab_265_I	ORF1ab	265	SRR13919849	1059	C	T	0,99805	2021-01-18	United States
ORF1ab_2144_NA	ORF1ab	2144	SRR13919849	6696	C	+T	0,0601287	2021-01-18	United States
ORF1ab_2146_F	ORF1ab	2146	SRR13919849	6701	C	T	0,999832	2021-01-18	United States
ORF1ab_3158_T	ORF1ab	3158	SRR13919849	9738	G	C	0,999922	2021-01-18	United States
ORF1ab_3950_T	ORF1ab	3950	SRR13919849	12113	T	A	0,999073	2021-01-18	United States
ORF1ab_314_L	ORF1ab	314	SRR13919849	14408	C	T	0,997853	2021-01-18	United States
ORF1ab_976_L	ORF1ab	976	SRR13919849	16394	C	T	0,999325	2021-01-18	United States
ORF1ab_1183_Y	ORF1ab	1183	SRR13919849	17014	G	T	0,999714	2021-01-18	United States
ORF1ab_2313_S	ORF1ab	2313	SRR13919849	20404	C	T	0,9988	2021-01-18	United States
S_13_I	S	13	SRR13919849	21600	G	T	0,999716	2021-01-18	United States
S_152_C	S	152	SRR13919849	22018	G	T	0,99962	2021-01-18	United States
S_452_R	S	452	SRR13919849	22917	T	G	1	2021-01-18	United States
S_614_G	S	614	SRR13919849	23403	A	G	0,999207	2021-01-18	United States
ORF3a_57_H	ORF3a	57	SRR13919849	25563	G	T	0,999915	2021-01-18	United States
N_205_I	N	205	SRR13919849	28887	C	T	0,998359	2021-01-18	United States
ORF1ab_436_I	ORF1ab	436	SRR13919850	1572	C	T	0,997699	2020-12-14	United States
ORF1ab_2241_NA	ORF1ab	2241	SRR13919850	6987	G	+T	0,0689655	2020-12-14	United States
ORF1ab_2242_F	ORF1ab	2242	SRR13919850	6990	C	T	1	2020-12-14	United States
ORF1ab_4394_V	ORF1ab	4394	SRR13919850	13446	C	T	0,99869	2020-12-14	United States
ORF1ab_314_L	ORF1ab	314	SRR13919850	14408	C	T	0,996927	2020-12-14	United States
ORF1ab_574_G	ORF1ab	574	SRR13919850	15187	A	G	1	2020-12-14	United States
ORF1ab_2172_NA	ORF1ab	2172	SRR13919850	19983	C	+T	0,0649819	2020-12-14	United States
ORF1ab_2432_I	ORF1ab	2432	SRR13919850	20762	C	T	0,999009	2020-12-14	United States
S_614_G	S	614	SRR13919850	23403	A	G	0,999233	2020-12-14	United States
ORF3a_223_I	ORF3a	223	SRR13919850	26060	C	T	0,99249	2020-12-14	United States
N_203_K	N	203	SRR13919850	28881	G	A	0,998404	2020-12-14	United States
N_204_R	N	204	SRR13919850	28883	G	C	1	2020-12-14	United States
ORF1ab_122_F	ORF1ab	122	SRR13919851	629	C	T	0,999308	2020-12-14	United States
ORF1ab_265_I	ORF1ab	265	SRR13919851	1059	C	T	0,999704	2020-12-14	United States
ORF1ab_314_K	ORF1ab	314	SRR13919851	1205	C	A	0,998715	2020-12-14	United States
ORF1ab_3158_T	ORF1ab	3158	SRR13919851	9738	G	C	0,998601	2020-12-14	United States
ORF1ab_3398_I	ORF1ab	3398	SRR13919851	10458	C	T	0,153938	2020-12-14	United States
ORF1ab_314_L	ORF1ab	314	SRR13919851	14408	C	T	0,997503	2020-12-14	United States
ORF1ab_976_L	ORF1ab	976	SRR13919851	16394	C	T	0,999009	2020-12-14	United States
ORF1ab_1183_Y	ORF1ab	1183	SRR13919851	17014	G	T	0,999825	2020-12-14	United States
S_13_I	S	13	SRR13919851	21600	G	T	1	2020-12-14	United States
S_152_C	S	152	SRR13919851	22018	G	T	0,999461	2020-12-14	United States
S_452_R	S	452	SRR13919851	22917	T	G	0,998928	2020-12-14	United States
S_614_G	S	614	SRR13919851	23403	A	G	0,998928	2020-12-14	United States
S_807_Q	S	807	SRR13919851	23982	C	A	0,160034	2020-12-14	United States
ORF3a_57_H	ORF3a	57	SRR13919851	25563	G	T	0,999556	2020-12-14	United States
M_23_L	M	23	SRR13919851	26589	G	T	0,999522	2020-12-14	United States
M_23_A	M	23	SRR13919851	26590	T	C	0,997777	2020-12-14	United States
ORF8_51_V	ORF8	51	SRR13919851	28045	C	T	0,993626	2020-12-14	United States
N_205_I	N	205	SRR13919851	28887	C	T	0,996049	2020-12-14	United States
ORF1ab_265_I	ORF1ab	265	SRR13919852	1059	C	T	0,998592	2020-12-11	United States
ORF1ab_3158_T	ORF1ab	3158	SRR13919852	9738	G	C	0,999571	2020-12-11	United States
ORF1ab_314_L	ORF1ab	314	SRR13919852	14408	C	T	0,997284	2020-12-11	United States
ORF1ab_976_L	ORF1ab	976	SRR13919852	16394	C	T	0,998968	2020-12-11	United States
ORF1ab_1183_Y	ORF1ab	1183	SRR13919852	17014	G	T	0,999724	2020-12-11	United States
S_13_I	S	13	SRR13919852	21600	G	T	0,99956	2020-12-11	United States
S_152_C	S	152	SRR13919852	22018	G	T	0,998159	2020-12-11	United States
S_452_R	S	452	SRR13919852	22917	T	G	0,999163	2020-12-11	United States
S_614_G	S	614	SRR13919852	23403	A	G	0,998841	2020-12-11	United States
ORF3a_57_H	ORF3a	57	SRR13919852	25563	G	T	0,999902	2020-12-11	United States
N_205_I	N	205	SRR13919852	28887	C	T	0,99689	2020-12-11	United States
ORF1ab_124_C	ORF1ab	124	SRR13919853	635	C	T	0,081422	2020-12-14	United States
ORF1ab_923_NA	ORF1ab	923	SRR13919853	3033	C	+T	0,136213	2020-12-14	United States
ORF1ab_1649_V	ORF1ab	1649	SRR13919853	5211	C	T	0,0588235	2020-12-14	United States
ORF1ab_1679_P	ORF1ab	1679	SRR13919853	5300	G	C	0,0516854	2020-12-14	United States
ORF1ab_1927_NA	ORF1ab	1927	SRR13919853	6044	A	-ATT	0,0587703	2020-12-14	United States
ORF1ab_2013_F	ORF1ab	2013	SRR13919853	6302	C	T	0,0538922	2020-12-14	United States
ORF1ab_2413_NA	ORF1ab	2413	SRR13919853	7504	C	+A	0,0535055	2020-12-14	United States
ORF1ab_2532_NA	ORF1ab	2532	SRR13919853	7861	T	-A	0,124254	2020-12-14	United States
ORF1ab_2833_NA	ORF1ab	2833	SRR13919853	8763	A	-T	0,0925926	2020-12-14	United States
ORF1ab_3623_NA	ORF1ab	3623	SRR13919853	11133	C	+T	0,0948814	2020-12-14	United States
ORF1ab_3897_NA	ORF1ab	3897	SRR13919853	11955	A	+GCC	0,0651558	2020-12-14	United States
ORF1ab_3898_NA	ORF1ab	3898	SRR13919853	11957	A	-TT	0,0675287	2020-12-14	United States
ORF1ab_4106_NA	ORF1ab	4106	SRR13919853	12581	A	-G	0,0692733	2020-12-14	United States
ORF1ab_4175_NA	ORF1ab	4175	SRR13919853	12789	C	-A	0,0604651	2020-12-14	United States
ORF1ab_4398_L	ORF1ab	4398	SRR13919853	13458	C	T	0,111864	2020-12-14	United States
ORF1ab_220_G	ORF1ab	220	SRR13919853	14125	A	G	0,171244	2020-12-14	United States
ORF1ab_314_L	ORF1ab	314	SRR13919853	14408	C	T	0,995406	2020-12-14	United States
ORF1ab_314_NA	ORF1ab	314	SRR13919853	14409	T	-ACA	0,111782	2020-12-14	United States
ORF1ab_976_L	ORF1ab	976	SRR13919853	16394	C	T	0,131653	2020-12-14	United States
ORF1ab_1183_NA	ORF1ab	1183	SRR13919853	17015	A	-T	0,0697051	2020-12-14	United States
ORF1ab_1396_NA	ORF1ab	1396	SRR13919853	17655	A	-AT	0,0592764	2020-12-14	United States
ORF1ab_1397_NA	ORF1ab	1397	SRR13919853	17658	G	+T	0,0726979	2020-12-14	United States
ORF1ab_1401_V	ORF1ab	1401	SRR13919853	17669	G	T	0,132812	2020-12-14	United States
ORF1ab_1440_P	ORF1ab	1440	SRR13919853	17785	T	C	0,0688114	2020-12-14	United States
ORF1ab_1596_NA	ORF1ab	1596	SRR13919853	18254	T	-G	0,118758	2020-12-14	United States
ORF1ab_1740_NA	ORF1ab	1740	SRR13919853	18687	C	+T	0,119358	2020-12-14	United States
ORF1ab_1776_D	ORF1ab	1776	SRR13919853	18793	A	G	0,0937115	2020-12-14	United States
ORF1ab_1779_G	ORF1ab	1779	SRR13919853	18802	A	G	0,241026	2020-12-14	United States
ORF1ab_1795_G	ORF1ab	1795	SRR13919853	18850	A	G	0,116505	2020-12-14	United States
ORF1ab_1850_L	ORF1ab	1850	SRR13919853	19015	T	C	1	2020-12-14	United States
ORF1ab_1959_NA	ORF1ab	1959	SRR13919853	19343	C	-T	0,07	2020-12-14	United States
ORF1ab_2142_Y	ORF1ab	2142	SRR13919853	19891	G	T	1	2020-12-14	United States
ORF1ab_2191_C	ORF1ab	2191	SRR13919853	20038	G	T	0,130159	2020-12-14	United States
ORF1ab_2545_NA	ORF1ab	2545	SRR13919853	21101	G	+T	0,065508	2020-12-14	United States
S_384_S	S	384	SRR13919853	22712	C	T	0,0632411	2020-12-14	United States
S_533_F	S	533	SRR13919853	23161	G	C	0,0554054	2020-12-14	United States
S_614_G	S	614	SRR13919853	23403	A	G	0,999234	2020-12-14	United States
S_651_V	S	651	SRR13919853	23513	A	G	0,0927152	2020-12-14	United States
S_732_A	S	732	SRR13919853	23756	A	G	1	2020-12-14	United States
M_56_P	M	56	SRR13919853	26689	T	C	0,0663562	2020-12-14	United States
ORF8_34_G	ORF8	34	SRR13919853	27994	A	G	1	2020-12-14	United States
ORF8_64_*	ORF8	64	SRR13919853	28083	G	T	1	2020-12-14	United States
N_183_F	N	183	SRR13919853	28821	C	T	0,0621118	2020-12-14	United States
N_203_K	N	203	SRR13919853	28881	G	A	1	2020-12-14	United States
N_204_R	N	204	SRR13919853	28883	G	C	1	2020-12-14	United States
N_374_N	N	374	SRR13919853	29395	G	C	0,0662651	2020-12-14	United States
ORF1ab_265_I	ORF1ab	265	SRR13919854	1059	C	T	0,998743	2020-12-13	United States
ORF1ab_3352_F	ORF1ab	3352	SRR13919854	10319	C	T	0,996533	2020-12-13	United States
ORF1ab_314_L	ORF1ab	314	SRR13919854	14408	C	T	0,995343	2020-12-13	United States
ORF1ab_1404_M	ORF1ab	1404	SRR13919854	17678	C	T	0,98755	2020-12-13	United States
ORF1ab_1653_D	ORF1ab	1653	SRR13919854	18424	A	G	0,999862	2020-12-13	United States
ORF1ab_2172_NA	ORF1ab	2172	SRR13919854	19983	C	+T	0,0553557	2020-12-13	United States
ORF1ab_2613_C	ORF1ab	2613	SRR13919854	21304	C	T	0,999018	2020-12-13	United States
S_614_G	S	614	SRR13919854	23403	A	G	0,99846	2020-12-13	United States
ORF3a_57_H	ORF3a	57	SRR13919854	25563	G	T	0,999622	2020-12-13	United States
ORF3a_58_N	ORF3a	58	SRR13919854	25565	G	A	0,999768	2020-12-13	United States
ORF3a_78_Y	ORF3a	78	SRR13919854	25624	C	T	0,999445	2020-12-13	United States
ORF3a_172_V	ORF3a	172	SRR13919854	25907	G	T	0,998495	2020-12-13	United States
ORF8_24_L	ORF8	24	SRR13919854	27964	C	T	0,985936	2020-12-13	United States
N_67_S	N	67	SRR13919854	28472	C	T	0,99781	2020-12-13	United States
N_199_L	N	199	SRR13919854	28869	C	T	0,997363	2020-12-13	United States
ORF1ab_265_I	ORF1ab	265	SRR13919855	1059	C	T	0,998319	2020-12-21	United States
ORF1ab_779_I	ORF1ab	779	SRR13919855	2600	G	A	0,999202	2020-12-21	United States
ORF1ab_941_L	ORF1ab	941	SRR13919855	3086	T	C	1	2020-12-21	United States
ORF1ab_2365_I	ORF1ab	2365	SRR13919855	7360	G	T	0,999167	2020-12-21	United States
ORF1ab_3352_F	ORF1ab	3352	SRR13919855	10319	C	T	0,995381	2020-12-21	United States
ORF1ab_3729_R	ORF1ab	3729	SRR13919855	11451	A	G	1	2020-12-21	United States
ORF1ab_314_L	ORF1ab	314	SRR13919855	14408	C	T	0,996386	2020-12-21	United States
ORF1ab_697_V	ORF1ab	697	SRR13919855	15557	C	T	0,05	2020-12-21	United States
ORF1ab_1653_D	ORF1ab	1653	SRR13919855	18424	A	G	0,999667	2020-12-21	United States
S_614_G	S	614	SRR13919855	23403	A	G	0,999727	2020-12-21	United States
S_677_P	S	677	SRR13919855	23592	A	C	0,998572	2020-12-21	United States
ORF3a_57_H	ORF3a	57	SRR13919855	25563	G	T	1	2020-12-21	United States
ORF3a_172_V	ORF3a	172	SRR13919855	25907	G	T	1	2020-12-21	United States
ORF8_24_L	ORF8	24	SRR13919855	27964	C	T	0,981878	2020-12-21	United States
N_67_S	N	67	SRR13919855	28472	C	T	0,997884	2020-12-21	United States
N_199_L	N	199	SRR13919855	28869	C	T	0,99594	2020-12-21	United States
ORF1ab_214_I	ORF1ab	214	SRR13919856	906	C	T	0,999279	2020-12-13	United States
ORF1ab_979_NA	ORF1ab	979	SRR13919856	3202	G	+T	0,0532972	2020-12-13	United States
ORF1ab_1399_NA	ORF1ab	1399	SRR13919856	4460	G	+T	0,0663846	2020-12-13	United States
ORF1ab_2747_I	ORF1ab	2747	SRR13919856	8505	C	T	0,1367	2020-12-13	United States
ORF1ab_3445_NA	ORF1ab	3445	SRR13919856	10599	A	+AG	0,0564004	2020-12-13	United States
ORF1ab_3603_NA	ORF1ab	3603	SRR13919856	11074	C	+T	0,0523187	2020-12-13	United States
ORF1ab_3606_F	ORF1ab	3606	SRR13919856	11083	G	T	0,070668	2020-12-13	United States
ORF1ab_3979_R	ORF1ab	3979	SRR13919856	12201	A	G	0,0534759	2020-12-13	United States
ORF1ab_314_L	ORF1ab	314	SRR13919856	14408	C	T	0,998045	2020-12-13	United States
ORF1ab_538_V	ORF1ab	538	SRR13919856	15080	C	T	0,0614934	2020-12-13	United States
ORF1ab_2152_NA	ORF1ab	2152	SRR13919856	19921	G	+T	0,0829694	2020-12-13	United States
ORF1ab_2274_G	ORF1ab	2274	SRR13919856	20288	A	G	1	2020-12-13	United States
ORF1ab_2314_NA	ORF1ab	2314	SRR13919856	20407	T	-TTGAATTAGAAGA	0,0544747	2020-12-13	United States
S_328_K	S	328	SRR13919856	22545	G	A	0,0588235	2020-12-13	United States
S_391_NA	S	391	SRR13919856	22735	C	-T	0,0503796	2020-12-13	United States
S_548_S	S	548	SRR13919856	23204	G	A	0,0511425	2020-12-13	United States
S_614_G	S	614	SRR13919856	23403	A	G	0,999615	2020-12-13	United States
S_681_H	S	681	SRR13919856	23604	C	A	0,999296	2020-12-13	United States
S_858_NA	S	858	SRR13919856	24134	C	-TTACTG	0,0506472	2020-12-13	United States
ORF3a_131_C	ORF3a	131	SRR13919856	25785	G	T	1	2020-12-13	United States
ORF3a_138_L	ORF3a	138	SRR13919856	25805	C	T	0,0866337	2020-12-13	United States
M_29_F	M	29	SRR13919856	26607	C	T	0,0891304	2020-12-13	United States
N_122_H	N	122	SRR13919856	28638	C	A	0,999587	2020-12-13	United States
N_203_K	N	203	SRR13919856	28881	G	A	0,998039	2020-12-13	United States
N_204_R	N	204	SRR13919856	28883	G	C	0,999036	2020-12-13	United States
ORF1ab_265_I	ORF1ab	265	SRR13919858	1059	C	T	0,997704	2020-12-12	United States
ORF1ab_398_C	ORF1ab	398	SRR13919858	1457	C	T	0,999009	2020-12-12	United States
ORF1ab_453_T	ORF1ab	453	SRR13919858	1623	T	C	0,999192	2020-12-12	United States
ORF1ab_3352_F	ORF1ab	3352	SRR13919858	10319	C	T	0,997081	2020-12-12	United States
ORF1ab_314_L	ORF1ab	314	SRR13919858	14408	C	T	0,999285	2020-12-12	United States
ORF1ab_1653_D	ORF1ab	1653	SRR13919858	18424	A	G	0,998893	2020-12-12	United States
ORF1ab_2613_C	ORF1ab	2613	SRR13919858	21304	C	T	0,994444	2020-12-12	United States
S_614_G	S	614	SRR13919858	23403	A	G	1	2020-12-12	United States
S_1219_C	S	1219	SRR13919858	25217	G	T	0,972123	2020-12-12	United States
ORF3a_57_H	ORF3a	57	SRR13919858	25563	G	T	1	2020-12-12	United States
ORF3a_172_V	ORF3a	172	SRR13919858	25907	G	T	1	2020-12-12	United States
ORF3a_255_NA	ORF3a	255	SRR13919858	26157	T	-GTTA	0,958333	2020-12-12	United States
ORF7b_17_V	ORF7b	17	SRR13919858	27804	C	G	0,0612583	2020-12-12	United States
ORF8_24_L	ORF8	24	SRR13919858	27964	C	T	0,990942	2020-12-12	United States
N_67_S	N	67	SRR13919858	28472	C	T	0,998954	2020-12-12	United States
N_199_L	N	199	SRR13919858	28869	C	T	0,99845	2020-12-12	United States
ORF1ab_265_I	ORF1ab	265	SRR13919859	1059	C	T	1	2020-12-11	United States
ORF1ab_2024_L	ORF1ab	2024	SRR13919859	6336	C	T	0,996604	2020-12-11	United States
ORF1ab_3352_F	ORF1ab	3352	SRR13919859	10319	C	T	0,991935	2020-12-11	United States
ORF1ab_314_L	ORF1ab	314	SRR13919859	14408	C	T	0,998024	2020-12-11	United States
ORF1ab_1653_D	ORF1ab	1653	SRR13919859	18424	A	G	1	2020-12-11	United States
ORF1ab_2613_C	ORF1ab	2613	SRR13919859	21304	C	T	0,990099	2020-12-11	United States
S_614_G	S	614	SRR13919859	23403	A	G	1	2020-12-11	United States
ORF3a_23_S	ORF3a	23	SRR13919859	25459	G	T	1	2020-12-11	United States
ORF3a_57_H	ORF3a	57	SRR13919859	25563	G	T	1	2020-12-11	United States
ORF3a_172_V	ORF3a	172	SRR13919859	25907	G	T	0,982609	2020-12-11	United States
ORF8_24_L	ORF8	24	SRR13919859	27964	C	T	1	2020-12-11	United States
N_67_S	N	67	SRR13919859	28472	C	T	1	2020-12-11	United States
N_199_L	N	199	SRR13919859	28869	C	T	0,993671	2020-12-11	United States
ORF1ab_436_I	ORF1ab	436	SRR13919860	1572	C	T	1	2020-12-11	United States
ORF1ab_314_L	ORF1ab	314	SRR13919860	14408	C	T	0,996479	2020-12-11	United States
ORF1ab_2432_I	ORF1ab	2432	SRR13919860	20762	C	T	1	2020-12-11	United States
S_614_G	S	614	SRR13919860	23403	A	G	1	2020-12-11	United States
ORF3a_57_H	ORF3a	57	SRR13919860	25563	G	C	0,296305	2020-12-11	United States
ORF3a_105_V	ORF3a	105	SRR13919860	25705	T	G	0,0540541	2020-12-11	United States
ORF3a_223_I	ORF3a	223	SRR13919860	26060	C	T	0,989637	2020-12-11	United States
N_203_K	N	203	SRR13919860	28881	G	A	1	2020-12-11	United States
N_204_R	N	204	SRR13919860	28883	G	C	1	2020-12-11	United States
ORF1ab_436_I	ORF1ab	436	SRR13919862	1572	C	T	1	2020-12-13	United States
ORF1ab_2242_F	ORF1ab	2242	SRR13919862	6990	C	T	0,997895	2020-12-13	United States
ORF1ab_2904_G	ORF1ab	2904	SRR13919862	8976	A	G	1	2020-12-13	United States
ORF1ab_314_L	ORF1ab	314	SRR13919862	14408	C	T	0,998884	2020-12-13	United States
ORF1ab_2432_I	ORF1ab	2432	SRR13919862	20762	C	T	1	2020-12-13	United States
ORF1ab_2545_NA	ORF1ab	2545	SRR13919862	21101	G	+T	0,0515759	2020-12-13	United States
S_614_G	S	614	SRR13919862	23403	A	G	1	2020-12-13	United States
ORF3a_223_I	ORF3a	223	SRR13919862	26060	C	T	0,989011	2020-12-13	United States
N_203_K	N	203	SRR13919862	28881	G	A	1	2020-12-13	United States
N_204_R	N	204	SRR13919862	28883	G	C	1	2020-12-13	United States
ORF1ab_181_T	ORF1ab	181	SRR13919864	806	G	A	1	2020-12-13	United States
ORF1ab_1625_E	ORF1ab	1625	SRR13919864	5140	C	A	1	2020-12-13	United States
ORF1ab_1921_L	ORF1ab	1921	SRR13919864	6027	C	T	1	2020-12-13	United States
ORF1ab_314_L	ORF1ab	314	SRR13919864	14408	C	T	0,996269	2020-12-13	United States
S_614_G	S	614	SRR13919864	23403	A	G	1	2020-12-13	United States
S_675_H	S	675	SRR13919864	23587	G	C	1	2020-12-13	United States
ORF3a_166_L	ORF3a	166	SRR13919864	25889	C	T	1	2020-12-13	United States
E_71_S	E	71	SRR13919864	26455	C	T	1	2020-12-13	United States
N_194_L	N	194	SRR13919864	28854	C	T	1	2020-12-13	United States
N_212_C	N	212	SRR13919864	28907	G	T	0,990741	2020-12-13	United States
ORF1ab_265_I	ORF1ab	265	SRR13919865	1059	C	T	0,99803	2020-12-12	United States
ORF1ab_1880_F	ORF1ab	1880	SRR13919865	5903	G	T	1	2020-12-12	United States
ORF1ab_3158_T	ORF1ab	3158	SRR13919865	9738	G	C	0,995704	2020-12-12	United States
ORF1ab_314_L	ORF1ab	314	SRR13919865	14408	C	T	0,994827	2020-12-12	United States
ORF1ab_976_L	ORF1ab	976	SRR13919865	16394	C	T	1	2020-12-12	United States
ORF1ab_1183_Y	ORF1ab	1183	SRR13919865	17014	G	T	1	2020-12-12	United States
S_13_I	S	13	SRR13919865	21600	G	T	1	2020-12-12	United States
S_152_C	S	152	SRR13919865	22018	G	T	1	2020-12-12	United States
S_452_R	S	452	SRR13919865	22917	T	G	0,998243	2020-12-12	United States
S_614_G	S	614	SRR13919865	23403	A	G	0,999478	2020-12-12	United States
S_1263_L	S	1263	SRR13919865	25350	C	T	0,0812245	2020-12-12	United States
ORF3a_57_H	ORF3a	57	SRR13919865	25563	G	T	0,99964	2020-12-12	United States
ORF7a_78_C	ORF7a	78	SRR13919865	27625	C	T	0,995231	2020-12-12	United States
N_205_I	N	205	SRR13919865	28887	C	T	0,994505	2020-12-12	United States
ORF1ab_265_I	ORF1ab	265	SRR13919866	1059	C	T	0,996928	2020-12-21	United States
ORF1ab_3352_F	ORF1ab	3352	SRR13919866	10319	C	T	0,998413	2020-12-21	United States
ORF1ab_4337_S	ORF1ab	4337	SRR13919866	13274	C	T	0,999119	2020-12-21	United States
ORF1ab_314_L	ORF1ab	314	SRR13919866	14408	C	T	0,995008	2020-12-21	United States
ORF1ab_1653_D	ORF1ab	1653	SRR13919866	18424	A	G	0,999788	2020-12-21	United States
S_18_F	S	18	SRR13919866	21614	C	T	0,522989	2020-12-21	United States
S_614_G	S	614	SRR13919866	23403	A	G	0,999578	2020-12-21	United States
ORF3a_57_H	ORF3a	57	SRR13919866	25563	G	T	0,999382	2020-12-21	United States
ORF3a_58_N	ORF3a	58	SRR13919866	25565	G	A	0,99979	2020-12-21	United States
ORF3a_172_V	ORF3a	172	SRR13919866	25907	G	T	1	2020-12-21	United States
ORF7b_39_*	ORF7b	39	SRR13919866	27870	G	T	1	2020-12-21	United States
ORF8_24_L	ORF8	24	SRR13919866	27964	C	T	1	2020-12-21	United States
N_67_S	N	67	SRR13919866	28472	C	T	0,998381	2020-12-21	United States
N_199_L	N	199	SRR13919866	28869	C	T	0,995345	2020-12-21	United States
ORF1ab_265_I	ORF1ab	265	SRR13919867	1059	C	T	0,997789	2020-12-13	United States
ORF1ab_1510_F	ORF1ab	1510	SRR13919867	4794	C	T	0,327464	2020-12-13	United States
ORF1ab_3352_F	ORF1ab	3352	SRR13919867	10319	C	T	0,997648	2020-12-13	United States
ORF1ab_3603_NA	ORF1ab	3603	SRR13919867	11074	C	+TTTT	0,174419	2020-12-13	United States
ORF1ab_3603_NA	ORF1ab	3603	SRR13919867	11074	C	+TTT	0,590779	2020-12-13	United States
ORF1ab_3603_NA	ORF1ab	3603	SRR13919867	11074	C	+TT	0,0925133	2020-12-13	United States
ORF1ab_3606_F	ORF1ab	3606	SRR13919867	11083	G	T	0,926667	2020-12-13	United States
ORF1ab_310_I	ORF1ab	310	SRR13919867	14396	C	T	0,999668	2020-12-13	United States
ORF1ab_314_L	ORF1ab	314	SRR13919867	14408	C	T	0,999004	2020-12-13	United States
ORF1ab_1404_M	ORF1ab	1404	SRR13919867	17678	C	T	0,988049	2020-12-13	United States
ORF1ab_1653_D	ORF1ab	1653	SRR13919867	18424	A	G	0,999745	2020-12-13	United States
ORF1ab_2613_C	ORF1ab	2613	SRR13919867	21304	C	T	0,999598	2020-12-13	United States
S_614_G	S	614	SRR13919867	23403	A	G	0,999353	2020-12-13	United States
ORF3a_57_H	ORF3a	57	SRR13919867	25563	G	T	0,999584	2020-12-13	United States
ORF3a_172_V	ORF3a	172	SRR13919867	25907	G	T	0,993428	2020-12-13	United States
ORF8_24_L	ORF8	24	SRR13919867	27964	C	T	0,992336	2020-12-13	United States
N_67_S	N	67	SRR13919867	28472	C	T	0,998373	2020-12-13	United States
N_173_V	N	173	SRR13919867	28791	C	T	0,999461	2020-12-13	United States
N_199_L	N	199	SRR13919867	28869	C	T	0,997824	2020-12-13	United States
ORF1ab_265_I	ORF1ab	265	SRR13919868	1059	C	T	0,998164	2020-12-12	United States
ORF1ab_727_I	ORF1ab	727	SRR13919868	2445	C	T	0,998487	2020-12-12	United States
ORF1ab_2926_F	ORF1ab	2926	SRR13919868	9042	C	T	0,999374	2020-12-12	United States
ORF1ab_3352_F	ORF1ab	3352	SRR13919868	10319	C	T	0,997153	2020-12-12	United States
ORF1ab_314_L	ORF1ab	314	SRR13919868	14408	C	T	0,997048	2020-12-12	United States
ORF1ab_345_L	ORF1ab	345	SRR13919868	14500	G	T	0,999478	2020-12-12	United States
ORF1ab_977_S	ORF1ab	977	SRR13919868	16396	G	A	0,997735	2020-12-12	United States
ORF1ab_1653_D	ORF1ab	1653	SRR13919868	18424	A	G	0,999678	2020-12-12	United States
ORF1ab_2172_NA	ORF1ab	2172	SRR13919868	19983	C	+T	0,0553603	2020-12-12	United States
ORF1ab_2613_C	ORF1ab	2613	SRR13919868	21304	C	T	1	2020-12-12	United States
S_141_F	S	141	SRR13919868	21985	G	T	0,998143	2020-12-12	United States
S_522_V	S	522	SRR13919868	23127	C	T	0,76598	2020-12-12	United States
S_614_G	S	614	SRR13919868	23403	A	G	0,999551	2020-12-12	United States
ORF3a_57_H	ORF3a	57	SRR13919868	25563	G	T	0,999886	2020-12-12	United States
ORF3a_172_V	ORF3a	172	SRR13919868	25907	G	T	0,997414	2020-12-12	United States
ORF8_24_L	ORF8	24	SRR13919868	27964	C	T	0,991595	2020-12-12	United States
N_67_S	N	67	SRR13919868	28472	C	T	0,998696	2020-12-12	United States
N_199_L	N	199	SRR13919868	28869	C	T	0,997975	2020-12-12	United States
N_325_R	N	325	SRR13919868	29247	C	G	0,999615	2020-12-12	United States
ORF1ab_43_H	ORF1ab	43	SRR13919869	393	G	A	0,336811	2020-12-13	United States
ORF1ab_371_S	ORF1ab	371	SRR13919869	1376	C	T	1	2020-12-13	United States
ORF1ab_3580_Y	ORF1ab	3580	SRR13919869	11003	C	T	0,326984	2020-12-13	United States
ORF1ab_314_S	ORF1ab	314	SRR13919869	14407	C	T	0,989975	2020-12-13	United States
ORF1ab_314_L	ORF1ab	314	SRR13919869	14408	C	T	1	2020-12-13	United States
ORF1ab_870_Y	ORF1ab	870	SRR13919869	16075	G	T	0,996008	2020-12-13	United States
S_501_S	S	501	SRR13919869	23064	A	G	1	2020-12-13	United States
S_614_G	S	614	SRR13919869	23403	A	G	0,997917	2020-12-13	United States
N_194_L	N	194	SRR13919869	28854	C	T	1	2020-12-13	United States
ORF1ab_265_I	ORF1ab	265	SRR13919870	1059	C	T	0,9987	2020-12-13	United States
ORF1ab_361_L	ORF1ab	361	SRR13919870	1347	C	T	1	2020-12-13	United States
ORF1ab_653_P	ORF1ab	653	SRR13919870	2222	T	C	0,999093	2020-12-13	United States
ORF1ab_3352_F	ORF1ab	3352	SRR13919870	10319	C	T	0,995342	2020-12-13	United States
ORF1ab_3885_F	ORF1ab	3885	SRR13919870	11919	C	T	0,999736	2020-12-13	United States
ORF1ab_4158_A	ORF1ab	4158	SRR13919870	12737	A	G	1	2020-12-13	United States
ORF1ab_314_L	ORF1ab	314	SRR13919870	14408	C	T	0,996123	2020-12-13	United States
ORF1ab_1653_D	ORF1ab	1653	SRR13919870	18424	A	G	0,999596	2020-12-13	United States
ORF1ab_2613_C	ORF1ab	2613	SRR13919870	21304	C	T	1	2020-12-13	United States
S_614_G	S	614	SRR13919870	23403	A	G	0,999654	2020-12-13	United States
ORF3a_57_H	ORF3a	57	SRR13919870	25563	G	T	0,999349	2020-12-13	United States
ORF3a_172_V	ORF3a	172	SRR13919870	25907	G	T	1	2020-12-13	United States
ORF8_24_L	ORF8	24	SRR13919870	27964	C	T	0,987912	2020-12-13	United States
N_67_S	N	67	SRR13919870	28472	C	T	0,996919	2020-12-13	United States
N_199_L	N	199	SRR13919870	28869	C	T	0,995012	2020-12-13	United States
ORF1ab_314_L	ORF1ab	314	SRR13919871	14408	C	T	0,996809	2020-12-13	United States
ORF1ab_1706_A	ORF1ab	1706	SRR13919871	18584	T	C	1	2020-12-13	United States
ORF1ab_2172_NA	ORF1ab	2172	SRR13919871	19983	C	+T	0,0740181	2020-12-13	United States
ORF1ab_2431_V	ORF1ab	2431	SRR13919871	20759	C	T	1	2020-12-13	United States
S_614_G	S	614	SRR13919871	23403	A	G	1	2020-12-13	United States
N_194_L	N	194	SRR13919871	28854	C	T	1	2020-12-13	United States
ORF1ab_265_I	ORF1ab	265	SRR13919872	1059	C	T	0,998533	2020-12-12	United States
ORF1ab_2969_F	ORF1ab	2969	SRR13919872	9170	C	T	0,99931	2020-12-12	United States
ORF1ab_4205_V	ORF1ab	4205	SRR13919872	12878	A	G	0,998836	2020-12-12	United States
ORF1ab_314_L	ORF1ab	314	SRR13919872	14408	C	T	0,994719	2020-12-12	United States
ORF1ab_1183_Y	ORF1ab	1183	SRR13919872	17014	G	T	0,998536	2020-12-12	United States
ORF1ab_2613_H	ORF1ab	2613	SRR13919872	21305	G	A	0,997988	2020-12-12	United States
S_13_I	S	13	SRR13919872	21600	G	T	0,99911	2020-12-12	United States
S_152_C	S	152	SRR13919872	22018	G	T	0,997238	2020-12-12	United States
S_452_R	S	452	SRR13919872	22917	T	G	0,998574	2020-12-12	United States
S_614_G	S	614	SRR13919872	23403	A	G	0,999229	2020-12-12	United States
ORF3a_57_H	ORF3a	57	SRR13919872	25563	G	T	0,999869	2020-12-12	United States
ORF8_100_L	ORF8	100	SRR13919872	28191	G	T	0,999433	2020-12-12	United States
N_205_I	N	205	SRR13919872	28887	C	T	0,989902	2020-12-12	United States
N_234_I	N	234	SRR13919872	28975	G	T	0,998806	2020-12-12	United States
ORF1ab_2038_Y	ORF1ab	2038	SRR13919873	6377	A	T	0,999159	2020-12-12	United States
ORF1ab_3661_V	ORF1ab	3661	SRR13919873	11246	A	G	0,999588	2020-12-12	United States
ORF1ab_314_L	ORF1ab	314	SRR13919873	14408	C	T	0,994953	2020-12-12	United States
ORF1ab_1700_D	ORF1ab	1700	SRR13919873	18565	A	G	0,999061	2020-12-12	United States
ORF1ab_1706_I	ORF1ab	1706	SRR13919873	18583	G	A	0,999185	2020-12-12	United States
ORF1ab_2172_NA	ORF1ab	2172	SRR13919873	19983	C	+T	0,0503308	2020-12-12	United States
ORF1ab_2544_D	ORF1ab	2544	SRR13919873	21099	G	T	0,998811	2020-12-12	United States
S_614_G	S	614	SRR13919873	23403	A	G	0,999106	2020-12-12	United States
ORF3a_172_V	ORF3a	172	SRR13919873	25907	G	T	0,996075	2020-12-12	United States
N_128_Y	N	128	SRR13919873	28655	G	T	0,999213	2020-12-12	United States
N_203_K	N	203	SRR13919873	28881	G	A	0,999311	2020-12-12	United States
N_204_R	N	204	SRR13919873	28883	G	C	1	2020-12-12	United States
N_209_K	N	209	SRR13919873	28899	G	A	0,999587	2020-12-12	United States
N_373_N	N	373	SRR13919873	29392	G	T	0,995968	2020-12-12	United States
ORF1ab_265_I	ORF1ab	265	SRR13919874	1059	C	T	0,998529	2020-12-11	United States
ORF1ab_3352_F	ORF1ab	3352	SRR13919874	10319	C	T	0,997507	2020-12-11	United States
ORF1ab_3603_NA	ORF1ab	3603	SRR13919874	11074	C	+T	0,0996792	2020-12-11	United States
ORF1ab_3606_NA	ORF1ab	3606	SRR13919874	11082	T	-G	0,0842609	2020-12-11	United States
ORF1ab_3606_F	ORF1ab	3606	SRR13919874	11083	G	T	1	2020-12-11	United States
ORF1ab_4087_I	ORF1ab	4087	SRR13919874	12525	C	T	0,9997	2020-12-11	United States
ORF1ab_314_L	ORF1ab	314	SRR13919874	14408	C	T	0,998299	2020-12-11	United States
ORF1ab_1653_D	ORF1ab	1653	SRR13919874	18424	A	G	0,999708	2020-12-11	United States
ORF1ab_2613_C	ORF1ab	2613	SRR13919874	21304	C	T	0,998808	2020-12-11	United States
S_614_G	S	614	SRR13919874	23403	A	G	0,998916	2020-12-11	United States
ORF3a_57_H	ORF3a	57	SRR13919874	25563	G	T	0,999347	2020-12-11	United States
ORF3a_172_V	ORF3a	172	SRR13919874	25907	G	T	0,996907	2020-12-11	United States
ORF7a_14_I	ORF7a	14	SRR13919874	27434	C	T	0,134441	2020-12-11	United States
ORF8_24_L	ORF8	24	SRR13919874	27964	C	T	0,990266	2020-12-11	United States
N_67_S	N	67	SRR13919874	28472	C	T	0,998508	2020-12-11	United States
N_199_L	N	199	SRR13919874	28869	C	T	0,997068	2020-12-11	United States
ORF1ab_25_G	ORF1ab	25	SRR13919875	339	A	G	0,998824	2020-12-11	United States
ORF1ab_1170_C	ORF1ab	1170	SRR13919875	3773	C	T	0,540128	2020-12-11	United States
ORF1ab_1242_I	ORF1ab	1242	SRR13919875	3990	C	T	0,999714	2020-12-11	United States
ORF1ab_314_L	ORF1ab	314	SRR13919875	14408	C	T	0,997379	2020-12-11	United States
ORF1ab_2086_F	ORF1ab	2086	SRR13919875	19723	G	T	0,998967	2020-12-11	United States
ORF1ab_2557_R	ORF1ab	2557	SRR13919875	21137	A	G	0,997661	2020-12-11	United States
S_137_S	S	137	SRR13919875	21972	A	G	0,989747	2020-12-11	United States
S_614_G	S	614	SRR13919875	23403	A	G	0,998621	2020-12-11	United States
S_1020_V	S	1020	SRR13919875	24621	C	T	0,999052	2020-12-11	United States
S_1199_N	S	1199	SRR13919875	25157	G	A	0,997835	2020-12-11	United States
ORF3a_13_L	ORF3a	13	SRR13919875	25429	G	T	0,999091	2020-12-11	United States
ORF8_106_Q	ORF8	106	SRR13919875	28209	G	C	0,999766	2020-12-11	United States
N_194_L	N	194	SRR13919875	28854	C	T	1	2020-12-11	United States
N_209_I	N	209	SRR13919875	28899	G	T	0,999104	2020-12-11	United States
ORF1ab_265_I	ORF1ab	265	SRR13919876	1059	C	T	1	2020-12-11	United States
ORF1ab_646_G	ORF1ab	646	SRR13919876	2201	T	G	0,163043	2020-12-11	United States
ORF1ab_3158_T	ORF1ab	3158	SRR13919876	9738	G	C	1	2020-12-11	United States
ORF1ab_3603_NA	ORF1ab	3603	SRR13919876	11074	C	+T	0,0566802	2020-12-11	United States
ORF1ab_314_L	ORF1ab	314	SRR13919876	14408	C	T	0,990712	2020-12-11	United States
ORF1ab_976_L	ORF1ab	976	SRR13919876	16394	C	T	1	2020-12-11	United States
ORF1ab_1183_Y	ORF1ab	1183	SRR13919876	17014	G	T	1	2020-12-11	United States
ORF1ab_2545_NA	ORF1ab	2545	SRR13919876	21101	G	+T	0,0547945	2020-12-11	United States
S_13_I	S	13	SRR13919876	21600	G	T	0,99422	2020-12-11	United States
S_152_C	S	152	SRR13919876	22018	G	T	1	2020-12-11	United States
S_452_R	S	452	SRR13919876	22917	T	G	1	2020-12-11	United States
S_614_G	S	614	SRR13919876	23403	A	G	1	2020-12-11	United States
ORF3a_57_H	ORF3a	57	SRR13919876	25563	G	T	1	2020-12-11	United States
N_205_I	N	205	SRR13919876	28887	C	T	0,988827	2020-12-11	United States
ORF1ab_265_I	ORF1ab	265	SRR13919877	1059	C	T	0,996998	2020-12-21	United States
ORF1ab_1347_R	ORF1ab	1347	SRR13919877	4305	A	G	0,0616246	2020-12-21	United States
ORF1ab_2296_E	ORF1ab	2296	SRR13919877	7153	T	A	0,112245	2020-12-21	United States
ORF1ab_2348_*	ORF1ab	2348	SRR13919877	7307	C	T	0,0689655	2020-12-21	United States
ORF1ab_2704_NA	ORF1ab	2704	SRR13919877	8376	C	+A	0,104623	2020-12-21	United States
ORF1ab_3352_F	ORF1ab	3352	SRR13919877	10319	C	T	0,994444	2020-12-21	United States
ORF1ab_4337_S	ORF1ab	4337	SRR13919877	13274	C	T	0,998934	2020-12-21	United States
ORF1ab_133_NA	ORF1ab	133	SRR13919877	13865	T	-A	0,0541945	2020-12-21	United States
ORF1ab_314_L	ORF1ab	314	SRR13919877	14408	C	T	0,99454	2020-12-21	United States
ORF1ab_1000_L	ORF1ab	1000	SRR13919877	16466	C	T	0,0503876	2020-12-21	United States
ORF1ab_1596_I	ORF1ab	1596	SRR13919877	18255	G	A	0,063197	2020-12-21	United States
ORF1ab_1653_D	ORF1ab	1653	SRR13919877	18424	A	G	1	2020-12-21	United States
ORF1ab_2110_S	ORF1ab	2110	SRR13919877	19795	G	T	0,070529	2020-12-21	United States
ORF1ab_2494_N	ORF1ab	2494	SRR13919877	20947	G	A	0,0896226	2020-12-21	United States
S_58_NA	S	58	SRR13919877	21736	C	+T	0,0816901	2020-12-21	United States
S_614_G	S	614	SRR13919877	23403	A	G	0,998759	2020-12-21	United States
S_664_NA	S	664	SRR13919877	23554	A	-CCCATTGGTGCAGGTATATGCGCTAGTT	0,085639	2020-12-21	United States
S_1212_R	S	1212	SRR13919877	25196	T	C	0,0532213	2020-12-21	United States
S_1212_*	S	1212	SRR13919877	25197	G	A	0,0546763	2020-12-21	United States
ORF3a_57_H	ORF3a	57	SRR13919877	25563	G	T	1	2020-12-21	United States
ORF3a_58_N	ORF3a	58	SRR13919877	25565	G	A	0,999313	2020-12-21	United States
ORF3a_172_V	ORF3a	172	SRR13919877	25907	G	T	1	2020-12-21	United States
ORF7a_103_NA	ORF7a	103	SRR13919877	27700	A	-TT	0,0573394	2020-12-21	United States
ORF7b_39_*	ORF7b	39	SRR13919877	27870	G	T	0,995392	2020-12-21	United States
ORF8_24_L	ORF8	24	SRR13919877	27964	C	T	0,985235	2020-12-21	United States
N_67_S	N	67	SRR13919877	28472	C	T	0,996034	2020-12-21	United States
N_199_L	N	199	SRR13919877	28869	C	T	0,997727	2020-12-21	United States
ORF1ab_265_I	ORF1ab	265	SRR13919878	1059	C	T	0,998986	2021-01-12	United States
ORF1ab_652_T	ORF1ab	652	SRR13919878	2220	T	C	0,999375	2021-01-12	United States
ORF1ab_4205_V	ORF1ab	4205	SRR13919878	12878	A	G	0,999844	2021-01-12	United States
ORF1ab_314_L	ORF1ab	314	SRR13919878	14408	C	T	0,995559	2021-01-12	United States
ORF1ab_1183_Y	ORF1ab	1183	SRR13919878	17014	G	T	0,999406	2021-01-12	United States
S_13_I	S	13	SRR13919878	21600	G	T	1	2021-01-12	United States
S_152_C	S	152	SRR13919878	22018	G	T	0,999044	2021-01-12	United States
S_452_R	S	452	SRR13919878	22917	T	G	1	2021-01-12	United States
S_614_G	S	614	SRR13919878	23403	A	G	0,999624	2021-01-12	United States
ORF3a_57_H	ORF3a	57	SRR13919878	25563	G	T	0,999903	2021-01-12	United States
N_205_I	N	205	SRR13919878	28887	C	T	0,993369	2021-01-12	United States
ORF1ab_265_I	ORF1ab	265	SRR13919879	1059	C	T	0,998883	2021-01-13	United States
ORF1ab_1678_I	ORF1ab	1678	SRR13919879	5298	C	T	1	2021-01-13	United States
ORF1ab_3158_T	ORF1ab	3158	SRR13919879	9738	G	C	0,999813	2021-01-13	United States
ORF1ab_314_L	ORF1ab	314	SRR13919879	14408	C	T	0,995991	2021-01-13	United States
ORF1ab_709_N	ORF1ab	709	SRR13919879	15594	G	T	1	2021-01-13	United States
ORF1ab_913_D	ORF1ab	913	SRR13919879	16206	G	T	0,997256	2021-01-13	United States
ORF1ab_976_L	ORF1ab	976	SRR13919879	16394	C	T	0,998972	2021-01-13	United States
ORF1ab_1183_Y	ORF1ab	1183	SRR13919879	17014	G	T	0,999743	2021-01-13	United States
ORF1ab_2172_NA	ORF1ab	2172	SRR13919879	19983	C	+T	0,0909091	2021-01-13	United States
ORF1ab_2662_V	ORF1ab	2662	SRR13919879	21452	G	T	0,116279	2021-01-13	United States
S_13_I	S	13	SRR13919879	21600	G	T	1	2021-01-13	United States
S_152_C	S	152	SRR13919879	22018	G	T	0,99883	2021-01-13	United States
S_452_R	S	452	SRR13919879	22917	T	G	1	2021-01-13	United States
S_614_G	S	614	SRR13919879	23403	A	G	0,99967	2021-01-13	United States
S_1191_N	S	1191	SRR13919879	25135	G	T	0,996855	2021-01-13	United States
ORF3a_57_H	ORF3a	57	SRR13919879	25563	G	T	0,999644	2021-01-13	United States
N_205_I	N	205	SRR13919879	28887	C	T	0,992053	2021-01-13	United States
ORF1ab_913_D	ORF1ab	913	SRR13919880	3004	G	T	0,999728	2021-01-13	United States
ORF1ab_3352_F	ORF1ab	3352	SRR13919880	10319	C	T	0,998057	2021-01-13	United States
ORF1ab_314_L	ORF1ab	314	SRR13919880	14408	C	T	0,997745	2021-01-13	United States
ORF1ab_814_V	ORF1ab	814	SRR13919880	15908	G	T	0,998135	2021-01-13	United States
S_491_S	S	491	SRR13919880	23033	C	T	0,737109	2021-01-13	United States
S_614_G	S	614	SRR13919880	23403	A	G	0,999883	2021-01-13	United States
S_622_I	S	622	SRR13919880	23426	G	A	0,998124	2021-01-13	United States
S_681_H	S	681	SRR13919880	23604	C	A	0,999555	2021-01-13	United States
ORF3a_44_R	ORF3a	44	SRR13919880	25522	G	A	0,999612	2021-01-13	United States
ORF3a_63_T	ORF3a	63	SRR13919880	25580	T	C	0,999002	2021-01-13	United States
ORF3a_255_NA	ORF3a	255	SRR13919880	26157	T	-GTTA	0,961826	2021-01-13	United States
N_203_K	N	203	SRR13919880	28881	G	A	0,998436	2021-01-13	United States
N_204_R	N	204	SRR13919880	28883	G	C	0,999385	2021-01-13	United States
N_279_Q	N	279	SRR13919880	29109	C	A	0,998762	2021-01-13	United States
ORF1ab_209_NA	ORF1ab	209	SRR13919881	892	T	+A	0,067503	2020-12-21	United States
ORF1ab_265_I	ORF1ab	265	SRR13919881	1059	C	T	0,997189	2020-12-21	United States
ORF1ab_476_NA	ORF1ab	476	SRR13919881	1691	A	+T	0,0639938	2020-12-21	United States
ORF1ab_547_NA	ORF1ab	547	SRR13919881	1904	A	+T	0,0535714	2020-12-21	United States
ORF1ab_663_NA	ORF1ab	663	SRR13919881	2252	C	+A	0,103774	2020-12-21	United States
ORF1ab_880_NA	ORF1ab	880	SRR13919881	2904	T	+A	0,0644567	2020-12-21	United States
ORF1ab_946_NA	ORF1ab	946	SRR13919881	3102	A	+G	0,0513761	2020-12-21	United States
ORF1ab_965_I	ORF1ab	965	SRR13919881	3159	C	T	0,198473	2020-12-21	United States
ORF1ab_1196_NA	ORF1ab	1196	SRR13919881	3851	G	-A	0,0561139	2020-12-21	United States
ORF1ab_1346_NA	ORF1ab	1346	SRR13919881	4303	T	-A	0,052094	2020-12-21	United States
ORF1ab_1377_NA	ORF1ab	1377	SRR13919881	4394	G	+A	0,0622807	2020-12-21	United States
ORF1ab_1414_C	ORF1ab	1414	SRR13919881	4505	G	T	0,0636516	2020-12-21	United States
ORF1ab_1526_NA	ORF1ab	1526	SRR13919881	4843	A	+T	0,0522799	2020-12-21	United States
ORF1ab_1725_I	ORF1ab	1725	SRR13919881	5438	T	A	0,0753221	2020-12-21	United States
ORF1ab_2022_NA	ORF1ab	2022	SRR13919881	6330	C	+A	0,062301	2020-12-21	United States
ORF1ab_2089_NA	ORF1ab	2089	SRR13919881	6531	A	-G	0,0808511	2020-12-21	United States
ORF1ab_2119_NA	ORF1ab	2119	SRR13919881	6622	G	+A	0,0862069	2020-12-21	United States
ORF1ab_2252_D	ORF1ab	2252	SRR13919881	7020	T	A	0,156716	2020-12-21	United States
ORF1ab_2336_NA	ORF1ab	2336	SRR13919881	7273	G	+T	0,0802139	2020-12-21	United States
ORF1ab_2371_NA	ORF1ab	2371	SRR13919881	7376	C	+T	0,0755008	2020-12-21	United States
ORF1ab_2880_NA	ORF1ab	2880	SRR13919881	8905	C	+T	0,0555556	2020-12-21	United States
ORF1ab_3171_NA	ORF1ab	3171	SRR13919881	9778	C	+T	0,0801034	2020-12-21	United States
ORF1ab_3182_NA	ORF1ab	3182	SRR13919881	9811	C	+T	0,0572687	2020-12-21	United States
ORF1ab_3352_F	ORF1ab	3352	SRR13919881	10319	C	T	0,995311	2020-12-21	United States
ORF1ab_3497_V	ORF1ab	3497	SRR13919881	10755	C	T	0,907225	2020-12-21	United States
ORF1ab_3603_NA	ORF1ab	3603	SRR13919881	11074	C	-T	0,0580645	2020-12-21	United States
ORF1ab_3603_NA	ORF1ab	3603	SRR13919881	11074	C	+T	0,131613	2020-12-21	United States
ORF1ab_3623_NA	ORF1ab	3623	SRR13919881	11133	C	-T	0,127969	2020-12-21	United States
ORF1ab_3993_C	ORF1ab	3993	SRR13919881	12242	C	T	0,135338	2020-12-21	United States
ORF1ab_4369_A	ORF1ab	4369	SRR13919881	13371	T	C	0,0548523	2020-12-21	United States
ORF1ab_155_NA	ORF1ab	155	SRR13919881	13931	A	-T	0,0566914	2020-12-21	United States
ORF1ab_302_NA	ORF1ab	302	SRR13919881	14372	C	+A	0,0773481	2020-12-21	United States
ORF1ab_314_L	ORF1ab	314	SRR13919881	14408	C	T	0,996457	2020-12-21	United States
ORF1ab_346_NA	ORF1ab	346	SRR13919881	14505	T	-AA	0,0630444	2020-12-21	United States
ORF1ab_510_I	ORF1ab	510	SRR13919881	14997	G	C	0,0718492	2020-12-21	United States
ORF1ab_522_NA	ORF1ab	522	SRR13919881	15032	C	+A	0,0528846	2020-12-21	United States
ORF1ab_767_L	ORF1ab	767	SRR13919881	15766	G	T	0,425993	2020-12-21	United States
ORF1ab_910_NA	ORF1ab	910	SRR13919881	16197	G	+T	0,0753589	2020-12-21	United States
ORF1ab_1361_R	ORF1ab	1361	SRR13919881	17549	T	G	0,0651319	2020-12-21	United States
ORF1ab_1397_NA	ORF1ab	1397	SRR13919881	17658	G	+T	0,0685404	2020-12-21	United States
ORF1ab_1557_NA	ORF1ab	1557	SRR13919881	18138	C	+A	0,0784884	2020-12-21	United States
ORF1ab_1634_NA	ORF1ab	1634	SRR13919881	18368	G	+T	0,149068	2020-12-21	United States
ORF1ab_1653_D	ORF1ab	1653	SRR13919881	18424	A	G	0,979032	2020-12-21	United States
ORF1ab_1691_L	ORF1ab	1691	SRR13919881	18538	G	T	0,192843	2020-12-21	United States
ORF1ab_1821_S	ORF1ab	1821	SRR13919881	18928	C	T	0,859617	2020-12-21	United States
ORF1ab_2172_NA	ORF1ab	2172	SRR13919881	19981	G	+T	0,128548	2020-12-21	United States
ORF1ab_2172_NA	ORF1ab	2172	SRR13919881	19982	T	-C	0,118136	2020-12-21	United States
ORF1ab_2460_*	ORF1ab	2460	SRR13919881	20847	T	A	0,0699708	2020-12-21	United States
ORF1ab_2528_R	ORF1ab	2528	SRR13919881	21050	T	G	0,088586	2020-12-21	United States
ORF1ab_2613_C	ORF1ab	2613	SRR13919881	21304	C	T	0,935961	2020-12-21	United States
S_384_S	S	384	SRR13919881	22712	C	T	0,325581	2020-12-21	United States
S_602_A	S	602	SRR13919881	23366	A	G	0,114367	2020-12-21	United States
S_614_G	S	614	SRR13919881	23403	A	G	0,915392	2020-12-21	United States
S_614_A	S	614	SRR13919881	23403	A	C	0,0846075	2020-12-21	United States
S_672_S	S	672	SRR13919881	23576	G	T	0,0573924	2020-12-21	United States
S_858_NA	S	858	SRR13919881	24134	C	-TTACTG	0,0855803	2020-12-21	United States
ORF3a_21_N	ORF3a	21	SRR13919881	25455	G	T	0,110114	2020-12-21	United States
ORF3a_39_S	ORF3a	39	SRR13919881	25507	G	T	0,106119	2020-12-21	United States
ORF3a_57_H	ORF3a	57	SRR13919881	25563	G	T	1	2020-12-21	United States
ORF3a_180_P	ORF3a	180	SRR13919881	25930	T	C	0,223881	2020-12-21	United States
M_7_N	M	7	SRR13919881	26542	C	A	0,0956522	2020-12-21	United States
ORF6_30_E	ORF6	30	SRR13919881	27291	T	A	0,0553286	2020-12-21	United States
ORF7b_12_NA	ORF7b	12	SRR13919881	27791	C	-T	0,0601093	2020-12-21	United States
ORF8_24_L	ORF8	24	SRR13919881	27964	C	T	0,979188	2020-12-21	United States
N_67_S	N	67	SRR13919881	28472	C	T	0,995876	2020-12-21	United States
N_189_NA	N	189	SRR13919881	28840	T	-A	0,0821918	2020-12-21	United States
N_199_L	N	199	SRR13919881	28869	C	T	0,993333	2020-12-21	United States
N_389_L	N	389	SRR13919881	29439	A	T	0,0770519	2020-12-21	United States
ORF1ab_265_I	ORF1ab	265	SRR13919882	1059	C	T	0,999727	2021-01-13	United States
ORF1ab_891_I	ORF1ab	891	SRR13919882	2937	C	T	1	2021-01-13	United States
ORF1ab_2016_I	ORF1ab	2016	SRR13919882	6312	C	T	0,999755	2021-01-13	United States
ORF1ab_2616_V	ORF1ab	2616	SRR13919882	8112	C	T	0,998518	2021-01-13	United States
ORF1ab_3027_F	ORF1ab	3027	SRR13919882	9344	C	T	0,998461	2021-01-13	United States
ORF1ab_3196_E	ORF1ab	3196	SRR13919882	9853	T	G	0,0541667	2021-01-13	United States
ORF1ab_3352_F	ORF1ab	3352	SRR13919882	10319	C	T	0,996869	2021-01-13	United States
ORF1ab_3454_V	ORF1ab	3454	SRR13919882	10626	C	T	0,0647059	2021-01-13	United States
ORF1ab_314_L	ORF1ab	314	SRR13919882	14408	C	T	0,995394	2021-01-13	United States
ORF1ab_629_F	ORF1ab	629	SRR13919882	15352	C	T	0,997472	2021-01-13	United States
ORF1ab_1653_D	ORF1ab	1653	SRR13919882	18424	A	G	0,999573	2021-01-13	United States
ORF1ab_2431_V	ORF1ab	2431	SRR13919882	20759	C	T	1	2021-01-13	United States
S_614_G	S	614	SRR13919882	23403	A	G	0,999464	2021-01-13	United States
ORF3a_57_H	ORF3a	57	SRR13919882	25563	G	T	0,999577	2021-01-13	United States
ORF3a_172_V	ORF3a	172	SRR13919882	25907	G	T	1	2021-01-13	United States
ORF8_24_L	ORF8	24	SRR13919882	27964	C	T	0,978641	2021-01-13	United States
N_67_S	N	67	SRR13919882	28472	C	T	0,998579	2021-01-13	United States
N_199_L	N	199	SRR13919882	28869	C	T	0,997151	2021-01-13	United States
N_391_I	N	391	SRR13919882	29445	C	T	0,99939	2021-01-13	United States
ORF1ab_84_NA	ORF1ab	84	SRR13919883	515	G	-TTA	0,103131	2021-01-13	United States
ORF1ab_265_I	ORF1ab	265	SRR13919883	1059	C	T	0,998607	2021-01-13	United States
ORF1ab_891_I	ORF1ab	891	SRR13919883	2937	C	T	1	2021-01-13	United States
ORF1ab_2016_I	ORF1ab	2016	SRR13919883	6312	C	T	0,999321	2021-01-13	United States
ORF1ab_2616_V	ORF1ab	2616	SRR13919883	8112	C	T	0,998669	2021-01-13	United States
ORF1ab_3027_F	ORF1ab	3027	SRR13919883	9344	C	T	0,998419	2021-01-13	United States
ORF1ab_3352_F	ORF1ab	3352	SRR13919883	10319	C	T	0,99765	2021-01-13	United States
ORF1ab_3392_V	ORF1ab	3392	SRR13919883	10440	C	T	0,450728	2021-01-13	United States
ORF1ab_314_L	ORF1ab	314	SRR13919883	14408	C	T	0,992581	2021-01-13	United States
ORF1ab_629_F	ORF1ab	629	SRR13919883	15352	C	T	1	2021-01-13	United States
ORF1ab_1653_D	ORF1ab	1653	SRR13919883	18424	A	G	0,999293	2021-01-13	United States
ORF1ab_2431_V	ORF1ab	2431	SRR13919883	20759	C	T	1	2021-01-13	United States
S_614_G	S	614	SRR13919883	23403	A	G	0,999233	2021-01-13	United States
ORF3a_57_H	ORF3a	57	SRR13919883	25563	G	T	0,999599	2021-01-13	United States
ORF3a_172_V	ORF3a	172	SRR13919883	25907	G	T	1	2021-01-13	United States
ORF8_24_L	ORF8	24	SRR13919883	27964	C	T	0,988764	2021-01-13	United States
N_67_S	N	67	SRR13919883	28472	C	T	0,997472	2021-01-13	United States
N_199_L	N	199	SRR13919883	28869	C	T	1	2021-01-13	United States
N_391_I	N	391	SRR13919883	29445	C	T	1	2021-01-13	United States
ORF1ab_265_I	ORF1ab	265	SRR13919885	1059	C	T	0,998392	2021-01-13	United States
ORF1ab_4205_V	ORF1ab	4205	SRR13919885	12878	A	G	0,998986	2021-01-13	United States
ORF1ab_314_L	ORF1ab	314	SRR13919885	14408	C	T	0,995079	2021-01-13	United States
ORF1ab_1183_Y	ORF1ab	1183	SRR13919885	17014	G	T	0,999209	2021-01-13	United States
ORF1ab_1672_Y	ORF1ab	1672	SRR13919885	18481	C	T	0,998892	2021-01-13	United States
S_13_I	S	13	SRR13919885	21600	G	T	1	2021-01-13	United States
S_152_C	S	152	SRR13919885	22018	G	T	1	2021-01-13	United States
S_452_R	S	452	SRR13919885	22917	T	G	0,997664	2021-01-13	United States
S_614_G	S	614	SRR13919885	23403	A	G	0,998341	2021-01-13	United States
S_1191_N	S	1191	SRR13919885	25135	G	C	0,99931	2021-01-13	United States
ORF3a_57_H	ORF3a	57	SRR13919885	25563	G	T	0,999525	2021-01-13	United States
ORF7a_115_I	ORF7a	115	SRR13919885	27737	C	T	0,999629	2021-01-13	United States
N_205_I	N	205	SRR13919885	28887	C	T	0,992674	2021-01-13	United States
ORF1ab_913_D	ORF1ab	913	SRR13919886	3004	G	T	0,999666	2021-01-13	United States
ORF1ab_3352_F	ORF1ab	3352	SRR13919886	10319	C	T	0,997669	2021-01-13	United States
ORF1ab_314_L	ORF1ab	314	SRR13919886	14408	C	T	0,996928	2021-01-13	United States
ORF1ab_814_V	ORF1ab	814	SRR13919886	15908	G	T	0,999046	2021-01-13	United States
ORF1ab_2268_G	ORF1ab	2268	SRR13919886	20270	C	G	0,366412	2021-01-13	United States
S_614_G	S	614	SRR13919886	23403	A	G	0,999069	2021-01-13	United States
S_622_I	S	622	SRR13919886	23426	G	A	0,998358	2021-01-13	United States
S_681_H	S	681	SRR13919886	23604	C	A	1	2021-01-13	United States
ORF3a_44_R	ORF3a	44	SRR13919886	25522	G	A	0,999299	2021-01-13	United States
ORF3a_63_T	ORF3a	63	SRR13919886	25580	T	C	0,999629	2021-01-13	United States
ORF3a_255_NA	ORF3a	255	SRR13919886	26157	T	-GTTA	0,959143	2021-01-13	United States
N_203_K	N	203	SRR13919886	28881	G	A	0,999	2021-01-13	United States
N_204_R	N	204	SRR13919886	28883	G	C	0,998762	2021-01-13	United States
N_279_Q	N	279	SRR13919886	29109	C	A	0,998731	2021-01-13	United States
ORF1ab_665_I	ORF1ab	665	SRR13919887	2258	G	A	0,934426	2021-01-13	United States
ORF1ab_2059_R	ORF1ab	2059	SRR13919887	6441	A	G	0,999723	2021-01-13	United States
ORF1ab_2980_G	ORF1ab	2980	SRR13919887	9204	A	G	0,999473	2021-01-13	United States
ORF1ab_314_L	ORF1ab	314	SRR13919887	14408	C	T	0,998079	2021-01-13	United States
S_126_G	S	126	SRR13919887	21939	T	G	1	2021-01-13	United States
S_614_G	S	614	SRR13919887	23403	A	G	0,998991	2021-01-13	United States
N_194_L	N	194	SRR13919887	28854	C	T	0,999489	2021-01-13	United States
N_371_Y	N	371	SRR13919887	29384	G	T	0,998784	2021-01-13	United States
N_391_I	N	391	SRR13919887	29445	C	T	1	2021-01-13	United States
ORF1ab_17_R	ORF1ab	17	SRR13919888	314	A	C	1	2021-01-13	United States
ORF1ab_265_I	ORF1ab	265	SRR13919888	1059	C	T	0,999218	2021-01-13	United States
ORF1ab_1146_T	ORF1ab	1146	SRR13919888	3701	G	A	1	2021-01-13	United States
ORF1ab_1786_S	ORF1ab	1786	SRR13919888	5621	C	T	1	2021-01-13	United States
ORF1ab_2822_P	ORF1ab	2822	SRR13919888	8729	T	C	1	2021-01-13	United States
ORF1ab_3158_T	ORF1ab	3158	SRR13919888	9738	G	C	0,999605	2021-01-13	United States
ORF1ab_3662_C	ORF1ab	3662	SRR13919888	11249	C	T	0,0555556	2021-01-13	United States
ORF1ab_3694_F	ORF1ab	3694	SRR13919888	11345	C	T	1	2021-01-13	United States
ORF1ab_314_L	ORF1ab	314	SRR13919888	14408	C	T	0,997863	2021-01-13	United States
ORF1ab_976_L	ORF1ab	976	SRR13919888	16394	C	T	1	2021-01-13	United States
ORF1ab_1183_Y	ORF1ab	1183	SRR13919888	17014	G	T	1	2021-01-13	United States
ORF1ab_2132_V	ORF1ab	2132	SRR13919888	19862	C	T	1	2021-01-13	United States
S_152_C	S	152	SRR13919888	22018	G	T	1	2021-01-13	United States
S_452_R	S	452	SRR13919888	22917	T	G	1	2021-01-13	United States
S_614_G	S	614	SRR13919888	23403	A	G	1	2021-01-13	United States
ORF3a_57_H	ORF3a	57	SRR13919888	25563	G	T	0,999615	2021-01-13	United States
ORF3a_240_L	ORF3a	240	SRR13919888	26111	C	T	0,998165	2021-01-13	United States
N_205_I	N	205	SRR13919888	28887	C	T	1	2021-01-13	United States
ORF1ab_265_I	ORF1ab	265	SRR13919889	1059	C	T	0,998055	2021-01-13	United States
ORF1ab_564_N	ORF1ab	564	SRR13919889	1957	G	T	0,999372	2021-01-13	United States
ORF1ab_3884_L	ORF1ab	3884	SRR13919889	11916	C	T	0,999639	2021-01-13	United States
ORF1ab_314_L	ORF1ab	314	SRR13919889	14408	C	T	0,996011	2021-01-13	United States
ORF1ab_2172_NA	ORF1ab	2172	SRR13919889	19983	C	+T	0,0626566	2021-01-13	United States
S_614_G	S	614	SRR13919889	23403	A	G	0,999683	2021-01-13	United States
S_675_R	S	675	SRR13919889	23586	A	G	0,998232	2021-01-13	United States
ORF3a_57_H	ORF3a	57	SRR13919889	25563	G	T	0,998502	2021-01-13	United States
ORF3a_88_L	ORF3a	88	SRR13919889	25654	G	T	0,996955	2021-01-13	United States
ORF6_31_NA	ORF6	31	SRR13919889	27292	T	-ACATC	0,915712	2021-01-13	United States
ORF1ab_265_I	ORF1ab	265	SRR13919890	1059	C	T	0,998948	2021-01-13	United States
ORF1ab_564_N	ORF1ab	564	SRR13919890	1957	G	T	0,997888	2021-01-13	United States
ORF1ab_3884_L	ORF1ab	3884	SRR13919890	11916	C	T	0,999237	2021-01-13	United States
ORF1ab_314_L	ORF1ab	314	SRR13919890	14408	C	T	0,997303	2021-01-13	United States
S_614_G	S	614	SRR13919890	23403	A	G	0,998903	2021-01-13	United States
S_675_R	S	675	SRR13919890	23586	A	G	0,999249	2021-01-13	United States
S_1124_C	S	1124	SRR13919890	24932	G	T	0,999492	2021-01-13	United States
ORF3a_57_H	ORF3a	57	SRR13919890	25563	G	T	0,99914	2021-01-13	United States
ORF3a_88_L	ORF3a	88	SRR13919890	25654	G	T	0,999456	2021-01-13	United States
ORF6_31_NA	ORF6	31	SRR13919890	27292	T	-ACATC	0,909877	2021-01-13	United States
ORF1ab_17_R	ORF1ab	17	SRR13919891	314	A	C	0,999723	2021-01-13	United States
ORF1ab_265_I	ORF1ab	265	SRR13919891	1059	C	T	0,997765	2021-01-13	United States
ORF1ab_1146_T	ORF1ab	1146	SRR13919891	3701	G	A	0,996114	2021-01-13	United States
ORF1ab_3158_T	ORF1ab	3158	SRR13919891	9738	G	C	0,999754	2021-01-13	United States
ORF1ab_3694_F	ORF1ab	3694	SRR13919891	11345	C	T	0,99831	2021-01-13	United States
ORF1ab_314_L	ORF1ab	314	SRR13919891	14408	C	T	0,994675	2021-01-13	United States
ORF1ab_976_L	ORF1ab	976	SRR13919891	16394	C	T	0,999027	2021-01-13	United States
ORF1ab_1183_Y	ORF1ab	1183	SRR13919891	17014	G	T	0,999575	2021-01-13	United States
ORF1ab_2132_V	ORF1ab	2132	SRR13919891	19862	C	T	1	2021-01-13	United States
S_13_I	S	13	SRR13919891	21600	G	T	0,999085	2021-01-13	United States
S_152_C	S	152	SRR13919891	22018	G	T	1	2021-01-13	United States
S_452_R	S	452	SRR13919891	22917	T	G	1	2021-01-13	United States
S_614_G	S	614	SRR13919891	23403	A	G	1	2021-01-13	United States
S_684_V	S	684	SRR13919891	23613	C	T	1	2021-01-13	United States
ORF3a_57_H	ORF3a	57	SRR13919891	25563	G	T	0,999093	2021-01-13	United States
ORF3a_240_L	ORF3a	240	SRR13919891	26111	C	T	0,99978	2021-01-13	United States
N_205_I	N	205	SRR13919891	28887	C	T	0,993633	2021-01-13	United States
ORF1ab_80_NA	ORF1ab	80	SRR13919892	504	C	-TCATGGTCATGTTATGGTTGAGCTGGTAGCAGAACTCGAAGGCAT	0,242709	2020-12-21	United States
ORF1ab_1218_NA	ORF1ab	1218	SRR13919892	3919	T	+A	0,0641554	2020-12-21	United States
ORF1ab_1316_S	ORF1ab	1316	SRR13919892	4211	G	T	0,998413	2020-12-21	United States
ORF1ab_1927_NA	ORF1ab	1927	SRR13919892	6044	A	-ATT	0,0596026	2020-12-21	United States
ORF1ab_2252_NA	ORF1ab	2252	SRR13919892	7019	G	-T	0,0682415	2020-12-21	United States
ORF1ab_2588_NA	ORF1ab	2588	SRR13919892	8029	T	+AA	0,0649077	2020-12-21	United States
ORF1ab_3603_NA	ORF1ab	3603	SRR13919892	11074	C	-T	0,162393	2020-12-21	United States
ORF1ab_3677_NA	ORF1ab	3677	SRR13919892	11296	T	+A	0,0757576	2020-12-21	United States
ORF1ab_3835_M	ORF1ab	3835	SRR13919892	11770	A	G	1	2020-12-21	United States
ORF1ab_303_NA	ORF1ab	303	SRR13919892	14376	C	-T	0,0640496	2020-12-21	United States
ORF1ab_314_L	ORF1ab	314	SRR13919892	14408	C	T	0,998596	2020-12-21	United States
ORF1ab_519_S	ORF1ab	519	SRR13919892	15023	T	C	0,0510204	2020-12-21	United States
ORF1ab_593_NA	ORF1ab	593	SRR13919892	15245	T	+A	0,0584416	2020-12-21	United States
ORF1ab_870_G	ORF1ab	870	SRR13919892	16076	A	G	0,0929368	2020-12-21	United States
ORF1ab_1038_NA	ORF1ab	1038	SRR13919892	16580	C	+A	0,0515588	2020-12-21	United States
ORF1ab_1099_H	ORF1ab	1099	SRR13919892	16763	T	A	0,0742188	2020-12-21	United States
ORF1ab_1503_N	ORF1ab	1503	SRR13919892	17974	G	A	0,14638	2020-12-21	United States
ORF1ab_2536_NA	ORF1ab	2536	SRR13919892	21073	G	+T	0,0500368	2020-12-21	United States
S_407_F	S	407	SRR13919892	22781	G	T	0,064915	2020-12-21	United States
S_614_G	S	614	SRR13919892	23403	A	G	1	2020-12-21	United States
S_890_V	S	890	SRR13919892	24231	C	T	0,982812	2020-12-21	United States
ORF3a_30_C	ORF3a	30	SRR13919892	25480	C	T	0,072391	2020-12-21	United States
ORF7a_66_T	ORF7a	66	SRR13919892	27589	G	A	1	2020-12-21	United States
N_194_L	N	194	SRR13919892	28854	C	T	1	2020-12-21	United States
ORF1ab_265_I	ORF1ab	265	SRR13919893	1059	C	T	0,998295	2021-01-13	United States
ORF1ab_350_P	ORF1ab	350	SRR13919893	1313	A	C	0,998448	2021-01-13	United States
ORF1ab_3158_T	ORF1ab	3158	SRR13919893	9738	G	C	0,999795	2021-01-13	United States
ORF1ab_314_L	ORF1ab	314	SRR13919893	14408	C	T	0,996067	2021-01-13	United States
ORF1ab_976_L	ORF1ab	976	SRR13919893	16394	C	T	0,999258	2021-01-13	United States
ORF1ab_1183_Y	ORF1ab	1183	SRR13919893	17014	G	T	0,999284	2021-01-13	United States
S_13_I	S	13	SRR13919893	21600	G	T	0,999772	2021-01-13	United States
S_152_C	S	152	SRR13919893	22018	G	T	0,999141	2021-01-13	United States
S_452_R	S	452	SRR13919893	22917	T	G	0,998742	2021-01-13	United States
S_614_G	S	614	SRR13919893	23403	A	G	0,999586	2021-01-13	United States
ORF3a_57_H	ORF3a	57	SRR13919893	25563	G	T	0,999218	2021-01-13	United States
N_205_I	N	205	SRR13919893	28887	C	T	0,993919	2021-01-13	United States
ORF1ab_265_I	ORF1ab	265	SRR13919894	1059	C	T	0,997081	2021-01-13	United States
ORF1ab_350_P	ORF1ab	350	SRR13919894	1313	A	C	0,996928	2021-01-13	United States
ORF1ab_3158_T	ORF1ab	3158	SRR13919894	9738	G	C	0,99848	2021-01-13	United States
ORF1ab_314_L	ORF1ab	314	SRR13919894	14408	C	T	0,995613	2021-01-13	United States
ORF1ab_976_L	ORF1ab	976	SRR13919894	16394	C	T	0,997186	2021-01-13	United States
ORF1ab_1183_Y	ORF1ab	1183	SRR13919894	17014	G	T	0,997215	2021-01-13	United States
S_13_I	S	13	SRR13919894	21600	G	T	0,998236	2021-01-13	United States
S_152_C	S	152	SRR13919894	22018	G	T	0,998047	2021-01-13	United States
S_452_R	S	452	SRR13919894	22917	T	G	0,997712	2021-01-13	United States
S_614_G	S	614	SRR13919894	23403	A	G	0,999023	2021-01-13	United States
ORF3a_57_H	ORF3a	57	SRR13919894	25563	G	T	0,997814	2021-01-13	United States
N_205_I	N	205	SRR13919894	28887	C	T	0,992259	2021-01-13	United States
ORF1ab_265_I	ORF1ab	265	SRR13919895	1059	C	T	0,998331	2021-01-12	United States
ORF1ab_3158_T	ORF1ab	3158	SRR13919895	9738	G	C	0,999739	2021-01-12	United States
ORF1ab_314_L	ORF1ab	314	SRR13919895	14408	C	T	0,993564	2021-01-12	United States
ORF1ab_976_L	ORF1ab	976	SRR13919895	16394	C	T	0,998439	2021-01-12	United States
ORF1ab_1087_Y	ORF1ab	1087	SRR13919895	16726	C	T	0,998004	2021-01-12	United States
ORF1ab_1183_Y	ORF1ab	1183	SRR13919895	17014	G	T	1	2021-01-12	United States
ORF1ab_2172_NA	ORF1ab	2172	SRR13919895	19983	C	+T	0,054717	2021-01-12	United States
S_3_NA	S	3	SRR13919895	21569	G	+T	0,0620491	2021-01-12	United States
S_5_F	S	5	SRR13919895	21575	C	T	1	2021-01-12	United States
S_13_I	S	13	SRR13919895	21600	G	T	1	2021-01-12	United States
S_152_C	S	152	SRR13919895	22018	G	T	0,998829	2021-01-12	United States
S_215_G	S	215	SRR13919895	22206	A	G	0,0523091	2021-01-12	United States
S_452_R	S	452	SRR13919895	22917	T	G	0,998022	2021-01-12	United States
S_614_G	S	614	SRR13919895	23403	A	G	0,999446	2021-01-12	United States
ORF3a_57_H	ORF3a	57	SRR13919895	25563	G	T	0,999453	2021-01-12	United States
N_205_I	N	205	SRR13919895	28887	C	T	0,988889	2021-01-12	United States
ORF1ab_436_I	ORF1ab	436	SRR13919897	1572	C	T	0,995455	2021-01-12	United States
ORF1ab_2242_F	ORF1ab	2242	SRR13919897	6990	C	T	1	2021-01-12	United States
ORF1ab_2904_G	ORF1ab	2904	SRR13919897	8976	A	G	0,996335	2021-01-12	United States
ORF1ab_314_L	ORF1ab	314	SRR13919897	14408	C	T	0,996646	2021-01-12	United States
ORF1ab_2432_I	ORF1ab	2432	SRR13919897	20762	C	T	1	2021-01-12	United States
S_614_G	S	614	SRR13919897	23403	A	G	0,999384	2021-01-12	United States
ORF3a_223_I	ORF3a	223	SRR13919897	26060	C	T	0,987722	2021-01-12	United States
N_25_V	N	25	SRR13919897	28347	G	T	0,436485	2021-01-12	United States
N_203_K	N	203	SRR13919897	28881	G	A	0,997873	2021-01-12	United States
N_204_R	N	204	SRR13919897	28883	G	C	0,998417	2021-01-12	United States
ORF1ab_203_Y	ORF1ab	203	SRR13919898	872	G	T	0,992961	2021-01-12	United States
ORF1ab_265_I	ORF1ab	265	SRR13919898	1059	C	T	0,999348	2021-01-12	United States
ORF1ab_1007_D	ORF1ab	1007	SRR13919898	3286	G	T	0,99843	2021-01-12	United States
ORF1ab_3352_F	ORF1ab	3352	SRR13919898	10319	C	T	0,997678	2021-01-12	United States
ORF1ab_314_L	ORF1ab	314	SRR13919898	14408	C	T	0,996677	2021-01-12	United States
ORF1ab_1443_T	ORF1ab	1443	SRR13919898	17794	G	A	0,997802	2021-01-12	United States
ORF1ab_1653_D	ORF1ab	1653	SRR13919898	18424	A	G	1	2021-01-12	United States
ORF1ab_2172_NA	ORF1ab	2172	SRR13919898	19983	C	+T	0,0690282	2021-01-12	United States
ORF1ab_2613_C	ORF1ab	2613	SRR13919898	21304	C	T	1	2021-01-12	United States
S_614_G	S	614	SRR13919898	23403	A	G	0,999177	2021-01-12	United States
ORF3a_57_H	ORF3a	57	SRR13919898	25563	G	T	1	2021-01-12	United States
ORF3a_60_P	ORF3a	60	SRR13919898	25570	T	C	1	2021-01-12	United States
ORF3a_172_V	ORF3a	172	SRR13919898	25907	G	T	0,998329	2021-01-12	United States
ORF7b_41_NA	ORF7b	41	SRR13919898	27878	T	-CACG	0,94351	2021-01-12	United States
ORF7b_43_NA	ORF7b	43	SRR13919898	27883	C	+TGTTCT	0,979388	2021-01-12	United States
ORF8_24_L	ORF8	24	SRR13919898	27964	C	T	0,99234	2021-01-12	United States
N_67_S	N	67	SRR13919898	28472	C	T	0,996378	2021-01-12	United States
N_199_L	N	199	SRR13919898	28869	C	T	0,995125	2021-01-12	United States
ORF1ab_203_Y	ORF1ab	203	SRR13919899	872	G	T	0,999194	2021-01-12	United States
ORF1ab_265_I	ORF1ab	265	SRR13919899	1059	C	T	0,998538	2021-01-12	United States
ORF1ab_1007_D	ORF1ab	1007	SRR13919899	3286	G	T	1	2021-01-12	United States
ORF1ab_2080_V	ORF1ab	2080	SRR13919899	6504	C	T	0,0674114	2021-01-12	United States
ORF1ab_2900_L	ORF1ab	2900	SRR13919899	8964	C	T	0,118502	2021-01-12	United States
ORF1ab_3352_F	ORF1ab	3352	SRR13919899	10319	C	T	0,99724	2021-01-12	United States
ORF1ab_314_L	ORF1ab	314	SRR13919899	14408	C	T	0,99637	2021-01-12	United States
ORF1ab_1443_T	ORF1ab	1443	SRR13919899	17794	G	A	0,997623	2021-01-12	United States
ORF1ab_1653_D	ORF1ab	1653	SRR13919899	18424	A	G	1	2021-01-12	United States
ORF1ab_2613_C	ORF1ab	2613	SRR13919899	21304	C	T	1	2021-01-12	United States
S_614_G	S	614	SRR13919899	23403	A	G	0,995133	2021-01-12	United States
ORF3a_57_H	ORF3a	57	SRR13919899	25563	G	T	0,999427	2021-01-12	United States
ORF3a_60_P	ORF3a	60	SRR13919899	25570	T	C	1	2021-01-12	United States
ORF7b_41_NA	ORF7b	41	SRR13919899	27878	T	-CACG	0,959969	2021-01-12	United States
ORF7b_43_NA	ORF7b	43	SRR13919899	27883	C	+TGTTCT	0,97874	2021-01-12	United States
ORF8_24_L	ORF8	24	SRR13919899	27964	C	T	0,991007	2021-01-12	United States
N_67_S	N	67	SRR13919899	28472	C	T	0,998664	2021-01-12	United States
N_199_L	N	199	SRR13919899	28869	C	T	0,994413	2021-01-12	United States
ORF1ab_265_I	ORF1ab	265	SRR13919900	1059	C	T	0,998776	2020-12-15	United States
ORF1ab_309_L	ORF1ab	309	SRR13919900	1191	C	T	1	2020-12-15	United States
ORF1ab_3352_F	ORF1ab	3352	SRR13919900	10319	C	T	0,999152	2020-12-15	United States
ORF1ab_314_L	ORF1ab	314	SRR13919900	14408	C	T	1	2020-12-15	United States
ORF1ab_720_A	ORF1ab	720	SRR13919900	15626	A	C	0,998853	2020-12-15	United States
ORF1ab_1291_V	ORF1ab	1291	SRR13919900	17339	C	T	0,999612	2020-12-15	United States
S_614_G	S	614	SRR13919900	23403	A	G	0,999199	2020-12-15	United States
ORF3a_57_H	ORF3a	57	SRR13919900	25563	G	T	0,999482	2020-12-15	United States
ORF3a_110_S	ORF3a	110	SRR13919900	25720	G	T	0,998821	2020-12-15	United States
E_71_L	E	71	SRR13919900	26456	C	T	0,999847	2020-12-15	United States
ORF8_24_L	ORF8	24	SRR13919900	27964	C	T	0,994272	2020-12-15	United States
N_13_R	N	13	SRR13919900	28311	C	G	1	2020-12-15	United States
ORF1ab_265_I	ORF1ab	265	SRR13919901	1059	C	T	0,99881	2020-12-15	United States
ORF1ab_753_I	ORF1ab	753	SRR13919901	2523	C	T	0,996951	2020-12-15	United States
ORF1ab_3352_F	ORF1ab	3352	SRR13919901	10319	C	T	1	2020-12-15	United States
ORF1ab_3579_I	ORF1ab	3579	SRR13919901	11001	C	T	0,998617	2020-12-15	United States
ORF1ab_314_L	ORF1ab	314	SRR13919901	14408	C	T	0,99734	2020-12-15	United States
ORF1ab_1653_D	ORF1ab	1653	SRR13919901	18424	A	G	1	2020-12-15	United States
ORF1ab_2613_C	ORF1ab	2613	SRR13919901	21304	C	T	1	2020-12-15	United States
S_614_G	S	614	SRR13919901	23403	A	G	0,995785	2020-12-15	United States
ORF3a_172_V	ORF3a	172	SRR13919901	25907	G	T	1	2020-12-15	United States
E_62_F	E	62	SRR13919901	26428	G	T	1	2020-12-15	United States
ORF7a_64_S	ORF7a	64	SRR13919901	27583	G	T	0,996966	2020-12-15	United States
ORF8_24_L	ORF8	24	SRR13919901	27964	C	T	0,996219	2020-12-15	United States
N_67_S	N	67	SRR13919901	28472	C	T	1	2020-12-15	United States
N_199_L	N	199	SRR13919901	28869	C	T	0,994413	2020-12-15	United States
N_365_L	N	365	SRR13919901	29367	C	T	0,0618812	2020-12-15	United States
ORF1ab_516_V	ORF1ab	516	SRR13919902	1812	C	T	0,999436	2020-12-15	United States
ORF1ab_314_L	ORF1ab	314	SRR13919902	14408	C	T	0,998212	2020-12-15	United States
S_76_I	S	76	SRR13919902	21789	C	T	1	2020-12-15	United States
S_614_G	S	614	SRR13919902	23403	A	G	0,999468	2020-12-15	United States
S_677_H	S	677	SRR13919902	23593	G	C	1	2020-12-15	United States
S_732_S	S	732	SRR13919902	23756	A	T	1	2020-12-15	United States
N_203_K	N	203	SRR13919902	28881	G	A	1	2020-12-15	United States
N_204_R	N	204	SRR13919902	28883	G	C	1	2020-12-15	United States
ORF1ab_181_T	ORF1ab	181	SRR13919903	806	G	A	1	2020-12-21	United States
ORF1ab_1625_E	ORF1ab	1625	SRR13919903	5140	C	A	1	2020-12-21	United States
ORF1ab_1921_L	ORF1ab	1921	SRR13919903	6027	C	T	0,998783	2020-12-21	United States
ORF1ab_1923_V	ORF1ab	1923	SRR13919903	6033	C	T	1	2020-12-21	United States
ORF1ab_3143_V	ORF1ab	3143	SRR13919903	9693	C	T	1	2020-12-21	United States
ORF1ab_3603_NA	ORF1ab	3603	SRR13919903	11074	C	-T	0,0660377	2020-12-21	United States
ORF1ab_4037_F	ORF1ab	4037	SRR13919903	12374	C	T	0,999133	2020-12-21	United States
ORF1ab_314_L	ORF1ab	314	SRR13919903	14408	C	T	0,99381	2020-12-21	United States
ORF1ab_2545_NA	ORF1ab	2545	SRR13919903	21101	G	+T	0,0720131	2020-12-21	United States
S_520_S	S	520	SRR13919903	23120	G	T	1	2020-12-21	United States
S_614_G	S	614	SRR13919903	23403	A	G	1	2020-12-21	United States
S_675_H	S	675	SRR13919903	23587	G	C	0,998276	2020-12-21	United States
E_71_S	E	71	SRR13919903	26455	C	T	0,997881	2020-12-21	United States
N_194_L	N	194	SRR13919903	28854	C	T	1	2020-12-21	United States
N_205_I	N	205	SRR13919903	28887	C	T	0,987847	2020-12-21	United States
N_238_NA	N	238	SRR13919903	28987	C	-CAACAA	0,76971	2020-12-21	United States
ORF1ab_265_I	ORF1ab	265	SRR13919918	1059	C	T	1	2021-02-17	United States
ORF1ab_714_R	ORF1ab	714	SRR13919918	2406	A	G	0,997872	2021-02-17	United States
ORF1ab_1839_V	ORF1ab	1839	SRR13919918	5780	A	G	1	2021-02-17	United States
ORF1ab_1998_I	ORF1ab	1998	SRR13919918	6258	C	T	0,0528846	2021-02-17	United States
ORF1ab_3934_I	ORF1ab	3934	SRR13919918	12067	G	T	1	2021-02-17	United States
ORF1ab_4205_V	ORF1ab	4205	SRR13919918	12878	A	G	1	2021-02-17	United States
ORF1ab_314_L	ORF1ab	314	SRR13919918	14408	C	T	1	2021-02-17	United States
ORF1ab_662_V	ORF1ab	662	SRR13919918	15452	G	T	1	2021-02-17	United States
ORF1ab_1183_Y	ORF1ab	1183	SRR13919918	17014	G	T	0,998811	2021-02-17	United States
S_13_I	S	13	SRR13919918	21600	G	T	1	2021-02-17	United States
S_152_C	S	152	SRR13919918	22018	G	T	1	2021-02-17	United States
S_452_R	S	452	SRR13919918	22917	T	G	1	2021-02-17	United States
S_614_G	S	614	SRR13919918	23403	A	G	1	2021-02-17	United States
ORF3a_33_S	ORF3a	33	SRR13919918	25489	G	T	1	2021-02-17	United States
ORF3a_57_H	ORF3a	57	SRR13919918	25563	G	T	1	2021-02-17	United States
ORF3a_174_S	ORF3a	174	SRR13919918	25912	G	A	0,84739	2021-02-17	United States
M_17_F	M	17	SRR13919918	26571	C	T	0,969945	2021-02-17	United States
N_205_I	N	205	SRR13919918	28887	C	T	1	2021-02-17	United States
ORF1ab_1001_I	ORF1ab	1001	SRR13919919	3267	C	T	1	2021-02-17	United States
ORF1ab_1708_D	ORF1ab	1708	SRR13919919	5388	C	A	1	2021-02-17	United States
ORF1ab_2230_T	ORF1ab	2230	SRR13919919	6954	T	C	1	2021-02-17	United States
ORF1ab_3674_NA	ORF1ab	3674	SRR13919919	11287	G	-TCTGGTTTT	0,923423	2021-02-17	United States
ORF1ab_218_L	ORF1ab	218	SRR13919919	14120	C	T	0,998954	2021-02-17	United States
ORF1ab_314_L	ORF1ab	314	SRR13919919	14408	C	T	1	2021-02-17	United States
S_68_NA	S	68	SRR13919919	21764	A	-TACATG	0,915862	2021-02-17	United States
S_143_NA	S	143	SRR13919919	21990	T	-TTA	0,804255	2021-02-17	United States
S_501_Y	S	501	SRR13919919	23063	A	T	1	2021-02-17	United States
S_570_D	S	570	SRR13919919	23271	C	A	1	2021-02-17	United States
S_614_G	S	614	SRR13919919	23403	A	G	1	2021-02-17	United States
S_681_H	S	681	SRR13919919	23604	C	A	1	2021-02-17	United States
S_716_I	S	716	SRR13919919	23709	C	T	1	2021-02-17	United States
S_982_A	S	982	SRR13919919	24506	T	G	1	2021-02-17	United States
S_1118_H	S	1118	SRR13919919	24914	G	C	1	2021-02-17	United States
ORF8_27_*	ORF8	27	SRR13919919	27972	C	T	1	2021-02-17	United States
ORF8_52_I	ORF8	52	SRR13919919	28048	G	T	1	2021-02-17	United States
ORF8_68_*	ORF8	68	SRR13919919	28095	A	T	0,772908	2021-02-17	United States
ORF8_73_C	ORF8	73	SRR13919919	28111	A	G	1	2021-02-17	United States
N_3_H	N	3	SRR13919919	28280	G	C	1	2021-02-17	United States
N_3_V	N	3	SRR13919919	28281	A	T	1	2021-02-17	United States
N_3_E	N	3	SRR13919919	28282	T	A	1	2021-02-17	United States
N_203_K	N	203	SRR13919919	28881	G	A	0,998117	2021-02-17	United States
N_204_R	N	204	SRR13919919	28883	G	C	1	2021-02-17	United States
N_235_F	N	235	SRR13919919	28977	C	T	1	2021-02-17	United States
ORF1ab_265_I	ORF1ab	265	SRR13919920	1059	C	T	1	2021-02-17	United States
ORF1ab_1863_V	ORF1ab	1863	SRR13919920	5852	A	G	1	2021-02-17	United States
ORF1ab_2952_I	ORF1ab	2952	SRR13919920	9120	C	T	1	2021-02-17	United States
ORF1ab_3352_F	ORF1ab	3352	SRR13919920	10319	C	T	1	2021-02-17	United States
ORF1ab_3603_NA	ORF1ab	3603	SRR13919920	11074	C	+T	0,103143	2021-02-17	United States
ORF1ab_3606_NA	ORF1ab	3606	SRR13919920	11082	T	-G	0,0737705	2021-02-17	United States
ORF1ab_3606_F	ORF1ab	3606	SRR13919920	11083	G	T	1	2021-02-17	United States
ORF1ab_4148_V	ORF1ab	4148	SRR13919920	12708	C	T	1	2021-02-17	United States
ORF1ab_314_L	ORF1ab	314	SRR13919920	14408	C	T	1	2021-02-17	United States
ORF1ab_1131_T	ORF1ab	1131	SRR13919920	16858	G	A	1	2021-02-17	United States
ORF1ab_1653_D	ORF1ab	1653	SRR13919920	18424	A	G	1	2021-02-17	United States
S_614_G	S	614	SRR13919920	23403	A	G	1	2021-02-17	United States
S_1228_L	S	1228	SRR13919920	25244	G	T	1	2021-02-17	United States
ORF3a_57_H	ORF3a	57	SRR13919920	25563	G	T	0,997778	2021-02-17	United States
ORF3a_172_V	ORF3a	172	SRR13919920	25907	G	T	0,865699	2021-02-17	United States
ORF8_24_L	ORF8	24	SRR13919920	27964	C	T	1	2021-02-17	United States
N_67_S	N	67	SRR13919920	28472	C	T	1	2021-02-17	United States
N_199_L	N	199	SRR13919920	28869	C	T	1	2021-02-17	United States
ORF1ab_265_I	ORF1ab	265	SRR13919921	1059	C	T	0,998473	2021-02-17	United States
ORF1ab_1282_Y	ORF1ab	1282	SRR13919921	4109	G	T	0,999167	2021-02-17	United States
ORF1ab_2739_L	ORF1ab	2739	SRR13919921	8481	C	T	1	2021-02-17	United States
ORF1ab_3352_F	ORF1ab	3352	SRR13919921	10319	C	T	1	2021-02-17	United States
ORF1ab_3729_R	ORF1ab	3729	SRR13919921	11451	A	G	1	2021-02-17	United States
ORF1ab_314_L	ORF1ab	314	SRR13919921	14408	C	T	0,99866	2021-02-17	United States
ORF1ab_1653_D	ORF1ab	1653	SRR13919921	18424	A	G	0,998473	2021-02-17	United States
ORF1ab_2613_C	ORF1ab	2613	SRR13919921	21304	C	T	0,992754	2021-02-17	United States
S_614_G	S	614	SRR13919921	23403	A	G	0,998808	2021-02-17	United States
S_677_P	S	677	SRR13919921	23592	A	C	1	2021-02-17	United States
ORF3a_57_H	ORF3a	57	SRR13919921	25563	G	T	1	2021-02-17	United States
ORF3a_172_V	ORF3a	172	SRR13919921	25907	G	T	0,913793	2021-02-17	United States
ORF8_24_L	ORF8	24	SRR13919921	27964	C	T	0,99729	2021-02-17	United States
N_67_S	N	67	SRR13919921	28472	C	T	0,99845	2021-02-17	United States
N_199_L	N	199	SRR13919921	28869	C	T	0,998405	2021-02-17	United States
ORF1ab_265_I	ORF1ab	265	SRR13919922	1059	C	T	1	2021-02-17	United States
ORF1ab_943_L	ORF1ab	943	SRR13919922	3093	C	T	1	2021-02-17	United States
ORF1ab_2606_I	ORF1ab	2606	SRR13919922	8083	G	A	1	2021-02-17	United States
ORF1ab_3224_A	ORF1ab	3224	SRR13919922	9935	A	G	1	2021-02-17	United States
ORF1ab_3352_F	ORF1ab	3352	SRR13919922	10319	C	T	0,998864	2021-02-17	United States
ORF1ab_314_L	ORF1ab	314	SRR13919922	14408	C	T	1	2021-02-17	United States
ORF1ab_1653_D	ORF1ab	1653	SRR13919922	18424	A	G	1	2021-02-17	United States
ORF1ab_1744_T	ORF1ab	1744	SRR13919922	18697	G	A	1	2021-02-17	United States
ORF1ab_2557_R	ORF1ab	2557	SRR13919922	21137	A	G	1	2021-02-17	United States
S_614_G	S	614	SRR13919922	23403	A	G	1	2021-02-17	United States
ORF3a_57_H	ORF3a	57	SRR13919922	25563	G	T	1	2021-02-17	United States
ORF3a_172_V	ORF3a	172	SRR13919922	25907	G	T	0,992565	2021-02-17	United States
ORF8_24_L	ORF8	24	SRR13919922	27964	C	T	1	2021-02-17	United States
N_67_S	N	67	SRR13919922	28472	C	T	1	2021-02-17	United States
ORF1ab_265_I	ORF1ab	265	SRR13919923	1059	C	T	1	2021-02-17	United States
ORF1ab_1282_Y	ORF1ab	1282	SRR13919923	4109	G	T	1	2021-02-17	United States
ORF1ab_2739_L	ORF1ab	2739	SRR13919923	8481	C	T	1	2021-02-17	United States
ORF1ab_3352_F	ORF1ab	3352	SRR13919923	10319	C	T	1	2021-02-17	United States
ORF1ab_3729_R	ORF1ab	3729	SRR13919923	11451	A	G	1	2021-02-17	United States
ORF1ab_314_L	ORF1ab	314	SRR13919923	14408	C	T	1	2021-02-17	United States
ORF1ab_1653_D	ORF1ab	1653	SRR13919923	18424	A	G	1	2021-02-17	United States
ORF1ab_2613_C	ORF1ab	2613	SRR13919923	21304	C	T	1	2021-02-17	United States
S_614_G	S	614	SRR13919923	23403	A	G	0,998837	2021-02-17	United States
S_677_P	S	677	SRR13919923	23592	A	C	1	2021-02-17	United States
ORF3a_57_H	ORF3a	57	SRR13919923	25563	G	T	1	2021-02-17	United States
ORF3a_172_V	ORF3a	172	SRR13919923	25907	G	T	0,888889	2021-02-17	United States
ORF8_24_L	ORF8	24	SRR13919923	27964	C	T	1	2021-02-17	United States
N_67_S	N	67	SRR13919923	28472	C	T	1	2021-02-17	United States
N_199_L	N	199	SRR13919923	28869	C	T	1	2021-02-17	United States
ORF1ab_959_S	ORF1ab	959	SRR13919925	3140	C	T	0,99569	2021-02-24	United States
ORF1ab_1597_I	ORF1ab	1597	SRR13919925	5055	C	T	0,99569	2021-02-24	United States
ORF1ab_3255_I	ORF1ab	3255	SRR13919925	10029	C	T	0,998288	2021-02-24	United States
ORF1ab_3618_V	ORF1ab	3618	SRR13919925	11117	A	G	1	2021-02-24	United States
ORF1ab_4175_I	ORF1ab	4175	SRR13919925	12789	C	T	0,784539	2021-02-24	United States
ORF1ab_4352_V	ORF1ab	4352	SRR13919925	13319	A	G	0,918342	2021-02-24	United States
ORF1ab_314_L	ORF1ab	314	SRR13919925	14408	C	T	1	2021-02-24	United States
ORF1ab_430_Y	ORF1ab	430	SRR13919925	14755	C	T	0,415054	2021-02-24	United States
ORF1ab_2312_L	ORF1ab	2312	SRR13919925	20402	C	T	1	2021-02-24	United States
ORF1ab_2339_F	ORF1ab	2339	SRR13919925	20483	C	T	0,726343	2021-02-24	United States
S_478_K	S	478	SRR13919925	22995	C	A	1	2021-02-24	United States
S_614_G	S	614	SRR13919925	23403	A	G	1	2021-02-24	United States
S_681_H	S	681	SRR13919925	23604	C	A	1	2021-02-24	United States
S_732_A	S	732	SRR13919925	23756	A	G	0,997409	2021-02-24	United States
M_104_V	M	104	SRR13919925	26833	C	T	1	2021-02-24	United States
ORF8_97_N	ORF8	97	SRR13919925	28183	G	A	1	2021-02-24	United States
N_203_K	N	203	SRR13919925	28881	G	A	1	2021-02-24	United States
N_204_R	N	204	SRR13919925	28883	G	C	0,998296	2021-02-24	United States
N_418_H	N	418	SRR13919925	29527	G	T	1	2021-02-24	United States
ORF1ab_265_I	ORF1ab	265	SRR13919927	1059	C	T	1	2021-02-23	United States
ORF1ab_731_I	ORF1ab	731	SRR13919927	2458	G	T	1	2021-02-23	United States
ORF1ab_4205_V	ORF1ab	4205	SRR13919927	12878	A	G	1	2021-02-23	United States
ORF1ab_314_L	ORF1ab	314	SRR13919927	14408	C	T	1	2021-02-23	United States
ORF1ab_325_C	ORF1ab	325	SRR13919927	14441	T	G	1	2021-02-23	United States
ORF1ab_1183_Y	ORF1ab	1183	SRR13919927	17014	G	T	0,998534	2021-02-23	United States
ORF1ab_2631_I	ORF1ab	2631	SRR13919927	21359	C	T	1	2021-02-23	United States
S_5_F	S	5	SRR13919927	21575	C	T	1	2021-02-23	United States
S_13_I	S	13	SRR13919927	21600	G	T	1	2021-02-23	United States
S_152_C	S	152	SRR13919927	22018	G	T	0,984375	2021-02-23	United States
S_240_I	S	240	SRR13919927	22281	C	T	0,996169	2021-02-23	United States
S_452_R	S	452	SRR13919927	22917	T	G	1	2021-02-23	United States
S_614_G	S	614	SRR13919927	23403	A	G	1	2021-02-23	United States
ORF3a_57_H	ORF3a	57	SRR13919927	25563	G	T	1	2021-02-23	United States
ORF3a_124_T	ORF3a	124	SRR13919927	25763	T	C	1	2021-02-23	United States
N_205_I	N	205	SRR13919927	28887	C	T	1	2021-02-23	United States
ORF1ab_1049_V	ORF1ab	1049	SRR13919928	3411	C	T	1	2021-02-23	United States
ORF1ab_1202_N	ORF1ab	1202	SRR13919928	3871	G	T	0,998117	2021-02-23	United States
ORF1ab_1592_R	ORF1ab	1592	SRR13919928	5040	A	G	1	2021-02-23	United States
ORF1ab_4085_G	ORF1ab	4085	SRR13919928	12519	A	G	0,997183	2021-02-23	United States
ORF1ab_302_S	ORF1ab	302	SRR13919928	14371	G	T	0,997041	2021-02-23	United States
ORF1ab_314_L	ORF1ab	314	SRR13919928	14408	C	T	1	2021-02-23	United States
S_614_G	S	614	SRR13919928	23403	A	G	1	2021-02-23	United States
S_677_H	S	677	SRR13919928	23593	G	C	0,997283	2021-02-23	United States
S_732_S	S	732	SRR13919928	23756	A	T	0,992788	2021-02-23	United States
S_1202_Q	S	1202	SRR13919928	25166	G	C	1	2021-02-23	United States
N_203_K	N	203	SRR13919928	28881	G	A	1	2021-02-23	United States
N_204_R	N	204	SRR13919928	28883	G	C	1	2021-02-23	United States
ORF1ab_265_I	ORF1ab	265	SRR13919929	1059	C	T	1	2021-02-23	United States
ORF1ab_1679_S	ORF1ab	1679	SRR13919929	5300	G	T	1	2021-02-23	United States
ORF1ab_3162_E	ORF1ab	3162	SRR13919929	9749	A	G	1	2021-02-23	United States
ORF1ab_3201_P	ORF1ab	3201	SRR13919929	9867	T	C	1	2021-02-23	United States
ORF1ab_3209_V	ORF1ab	3209	SRR13919929	9891	C	T	1	2021-02-23	United States
ORF1ab_3674_NA	ORF1ab	3674	SRR13919929	11287	G	-TCTGGTTTT	0,956276	2021-02-23	United States
ORF1ab_3847_I	ORF1ab	3847	SRR13919929	11804	G	A	1	2021-02-23	United States
ORF1ab_4175_I	ORF1ab	4175	SRR13919929	12789	C	T	0,984337	2021-02-23	United States
ORF1ab_314_L	ORF1ab	314	SRR13919929	14408	C	T	1	2021-02-23	United States
S_80_G	S	80	SRR13919929	21801	A	G	1	2021-02-23	United States
S_143_NA	S	143	SRR13919929	21990	T	-TTA	0,77037	2021-02-23	United States
S_157_S	S	157	SRR13919929	22032	T	C	0,992647	2021-02-23	United States
S_444_R	S	444	SRR13919929	22893	A	G	0,920904	2021-02-23	United States
S_452_R	S	452	SRR13919929	22917	T	G	1	2021-02-23	United States
S_614_G	S	614	SRR13919929	23403	A	G	0,997819	2021-02-23	United States
S_859_N	S	859	SRR13919929	24138	C	A	0,998039	2021-02-23	United States
S_950_H	S	950	SRR13919929	24410	G	C	0,940937	2021-02-23	United States
ORF3a_42_L	ORF3a	42	SRR13919929	25517	C	T	0,998742	2021-02-23	United States
ORF3a_57_H	ORF3a	57	SRR13919929	25563	G	T	1	2021-02-23	United States
ORF3a_104_L	ORF3a	104	SRR13919929	25703	C	T	0,997912	2021-02-23	United States
ORF8_11_I	ORF8	11	SRR13919929	27925	C	T	1	2021-02-23	United States
ORF8_51_S	ORF8	51	SRR13919929	28044	G	T	1	2021-02-23	United States
N_205_I	N	205	SRR13919929	28887	C	T	1	2021-02-23	United States
N_234_I	N	234	SRR13919929	28975	G	A	1	2021-02-23	United States
N_391_I	N	391	SRR13919929	29445	C	T	1	2021-02-23	United States
ORF1ab_265_I	ORF1ab	265	SRR13919930	1059	C	T	0,997506	2021-02-23	United States
ORF1ab_4205_V	ORF1ab	4205	SRR13919930	12878	A	G	1	2021-02-23	United States
ORF1ab_314_L	ORF1ab	314	SRR13919930	14408	C	T	1	2021-02-23	United States
ORF1ab_1183_Y	ORF1ab	1183	SRR13919930	17014	G	T	1	2021-02-23	United States
ORF1ab_2613_S	ORF1ab	2613	SRR13919930	21304	C	A	1	2021-02-23	United States
S_13_I	S	13	SRR13919930	21600	G	T	1	2021-02-23	United States
S_26_S	S	26	SRR13919930	21638	C	T	1	2021-02-23	United States
S_152_C	S	152	SRR13919930	22018	G	T	0,996124	2021-02-23	United States
S_452_R	S	452	SRR13919930	22917	T	G	1	2021-02-23	United States
S_614_G	S	614	SRR13919930	23403	A	G	1	2021-02-23	United States
ORF3a_57_H	ORF3a	57	SRR13919930	25563	G	T	1	2021-02-23	United States
N_205_I	N	205	SRR13919930	28887	C	T	1	2021-02-23	United States
ORF1ab_959_S	ORF1ab	959	SRR13919932	3140	C	T	1	2021-02-22	United States
ORF1ab_1029_N	ORF1ab	1029	SRR13919932	3351	G	A	1	2021-02-22	United States
ORF1ab_2024_L	ORF1ab	2024	SRR13919932	6336	C	T	0,0991811	2021-02-22	United States
ORF1ab_2859_I	ORF1ab	2859	SRR13919932	8841	C	T	0,100264	2021-02-22	United States
ORF1ab_3255_I	ORF1ab	3255	SRR13919932	10029	C	T	1	2021-02-22	United States
ORF1ab_3618_V	ORF1ab	3618	SRR13919932	11117	A	G	1	2021-02-22	United States
ORF1ab_4175_I	ORF1ab	4175	SRR13919932	12789	C	T	0,902899	2021-02-22	United States
ORF1ab_4394_V	ORF1ab	4394	SRR13919932	13446	C	T	1	2021-02-22	United States
ORF1ab_314_L	ORF1ab	314	SRR13919932	14408	C	T	1	2021-02-22	United States
S_478_K	S	478	SRR13919932	22995	C	A	1	2021-02-22	United States
S_614_G	S	614	SRR13919932	23403	A	G	1	2021-02-22	United States
S_681_H	S	681	SRR13919932	23604	C	A	1	2021-02-22	United States
S_732_A	S	732	SRR13919932	23756	A	G	1	2021-02-22	United States
N_203_K	N	203	SRR13919932	28881	G	A	1	2021-02-22	United States
N_204_R	N	204	SRR13919932	28883	G	C	1	2021-02-22	United States
N_418_H	N	418	SRR13919932	29527	G	T	1	2021-02-22	United States
ORF1ab_265_I	ORF1ab	265	SRR13919933	1059	C	T	0,998599	2021-02-16	United States
ORF1ab_2606_I	ORF1ab	2606	SRR13919933	8083	G	A	1	2021-02-16	United States
ORF1ab_3352_F	ORF1ab	3352	SRR13919933	10319	C	T	1	2021-02-16	United States
ORF1ab_314_L	ORF1ab	314	SRR13919933	14408	C	T	0,996581	2021-02-16	United States
ORF1ab_1653_D	ORF1ab	1653	SRR13919933	18424	A	G	1	2021-02-16	United States
ORF1ab_2613_C	ORF1ab	2613	SRR13919933	21304	C	T	1	2021-02-16	United States
S_614_G	S	614	SRR13919933	23403	A	G	0,998715	2021-02-16	United States
ORF3a_57_H	ORF3a	57	SRR13919933	25563	G	T	1	2021-02-16	United States
ORF3a_172_V	ORF3a	172	SRR13919933	25907	G	T	0,98801	2021-02-16	United States
ORF3a_226_G	ORF3a	226	SRR13919933	26069	A	G	1	2021-02-16	United States
ORF8_24_L	ORF8	24	SRR13919933	27964	C	T	1	2021-02-16	United States
N_67_S	N	67	SRR13919933	28472	C	T	1	2021-02-16	United States
N_199_L	N	199	SRR13919933	28869	C	T	1	2021-02-16	United States
ORF10_28_V	ORF10	28	SRR13919933	29640	C	T	0,998688	2021-02-16	United States
ORF1ab_959_S	ORF1ab	959	SRR13919934	3140	C	T	1	2021-02-22	United States
ORF1ab_1029_N	ORF1ab	1029	SRR13919934	3351	G	A	1	2021-02-22	United States
ORF1ab_3255_I	ORF1ab	3255	SRR13919934	10029	C	T	1	2021-02-22	United States
ORF1ab_3618_V	ORF1ab	3618	SRR13919934	11117	A	G	0,998908	2021-02-22	United States
ORF1ab_4175_I	ORF1ab	4175	SRR13919934	12789	C	T	0,898089	2021-02-22	United States
ORF1ab_4394_V	ORF1ab	4394	SRR13919934	13446	C	T	0,99887	2021-02-22	United States
ORF1ab_314_L	ORF1ab	314	SRR13919934	14408	C	T	1	2021-02-22	United States
S_478_K	S	478	SRR13919934	22995	C	A	1	2021-02-22	United States
S_614_G	S	614	SRR13919934	23403	A	G	1	2021-02-22	United States
S_681_H	S	681	SRR13919934	23604	C	A	1	2021-02-22	United States
S_732_A	S	732	SRR13919934	23756	A	G	1	2021-02-22	United States
N_203_K	N	203	SRR13919934	28881	G	A	1	2021-02-22	United States
N_204_R	N	204	SRR13919934	28883	G	C	1	2021-02-22	United States
N_206_NA	N	206	SRR13919934	28889	T	-CTC	0,98917	2021-02-22	United States
N_418_H	N	418	SRR13919934	29527	G	T	1	2021-02-22	United States
ORF1ab_1001_I	ORF1ab	1001	SRR13919936	3267	C	T	1	2021-02-22	United States
ORF1ab_1708_D	ORF1ab	1708	SRR13919936	5388	C	A	1	2021-02-22	United States
ORF1ab_2230_T	ORF1ab	2230	SRR13919936	6954	T	C	1	2021-02-22	United States
ORF1ab_3674_NA	ORF1ab	3674	SRR13919936	11287	G	-TCTGGTTTT	0,960828	2021-02-22	United States
ORF1ab_3730_V	ORF1ab	3730	SRR13919936	11454	C	T	0,0502857	2021-02-22	United States
ORF1ab_218_L	ORF1ab	218	SRR13919936	14120	C	T	1	2021-02-22	United States
ORF1ab_314_L	ORF1ab	314	SRR13919936	14408	C	T	1	2021-02-22	United States
S_68_NA	S	68	SRR13919936	21764	A	-TACATG	0,910976	2021-02-22	United States
S_143_NA	S	143	SRR13919936	21990	T	-TTA	0,815126	2021-02-22	United States
S_501_Y	S	501	SRR13919936	23063	A	T	1	2021-02-22	United States
S_570_D	S	570	SRR13919936	23271	C	A	0,998658	2021-02-22	United States
S_614_G	S	614	SRR13919936	23403	A	G	1	2021-02-22	United States
S_681_H	S	681	SRR13919936	23604	C	A	1	2021-02-22	United States
S_716_I	S	716	SRR13919936	23709	C	T	1	2021-02-22	United States
S_982_A	S	982	SRR13919936	24506	T	G	1	2021-02-22	United States
S_1118_H	S	1118	SRR13919936	24914	G	C	1	2021-02-22	United States
ORF8_27_*	ORF8	27	SRR13919936	27972	C	T	1	2021-02-22	United States
ORF8_52_I	ORF8	52	SRR13919936	28048	G	T	0,99768	2021-02-22	United States
ORF8_68_*	ORF8	68	SRR13919936	28095	A	T	0,971831	2021-02-22	United States
ORF8_73_C	ORF8	73	SRR13919936	28111	A	G	0,99875	2021-02-22	United States
N_3_H	N	3	SRR13919936	28280	G	C	1	2021-02-22	United States
N_3_V	N	3	SRR13919936	28281	A	T	1	2021-02-22	United States
N_3_E	N	3	SRR13919936	28282	T	A	1	2021-02-22	United States
N_203_K	N	203	SRR13919936	28881	G	A	1	2021-02-22	United States
N_204_R	N	204	SRR13919936	28883	G	C	1	2021-02-22	United States
N_235_F	N	235	SRR13919936	28977	C	T	1	2021-02-22	United States
ORF1ab_415_C	ORF1ab	415	SRR13919937	1508	G	T	1	2021-02-22	United States
ORF1ab_4131_I	ORF1ab	4131	SRR13919937	12656	T	A	1	2021-02-22	United States
ORF1ab_132_I	ORF1ab	132	SRR13919937	13862	C	T	1	2021-02-22	United States
ORF1ab_314_L	ORF1ab	314	SRR13919937	14408	C	T	1	2021-02-22	United States
ORF1ab_2431_V	ORF1ab	2431	SRR13919937	20759	C	T	1	2021-02-22	United States
S_12_F	S	12	SRR13919937	21597	C	T	1	2021-02-22	United States
S_614_G	S	614	SRR13919937	23403	A	G	1	2021-02-22	United States
ORF3a_33_S	ORF3a	33	SRR13919937	25489	G	T	1	2021-02-22	United States
M_34_F	M	34	SRR13919937	26622	C	T	1	2021-02-22	United States
N_103_N	N	103	SRR13919937	28580	G	A	1	2021-02-22	United States
N_194_L	N	194	SRR13919937	28854	C	T	1	2021-02-22	United States
ORF1ab_37_D	ORF1ab	37	SRR13919938	376	G	T	1	2021-02-14	United States
ORF1ab_265_I	ORF1ab	265	SRR13919938	1059	C	T	1	2021-02-14	United States
ORF1ab_1978_F	ORF1ab	1978	SRR13919938	6198	C	T	0,996403	2021-02-14	United States
ORF1ab_2361_K	ORF1ab	2361	SRR13919938	7348	T	A	1	2021-02-14	United States
ORF1ab_2606_I	ORF1ab	2606	SRR13919938	8083	G	A	0,998628	2021-02-14	United States
ORF1ab_3143_V	ORF1ab	3143	SRR13919938	9693	C	T	0,998549	2021-02-14	United States
ORF1ab_3352_F	ORF1ab	3352	SRR13919938	10319	C	T	0,99701	2021-02-14	United States
ORF1ab_3987_V	ORF1ab	3987	SRR13919938	12225	C	T	1	2021-02-14	United States
ORF1ab_4285_V	ORF1ab	4285	SRR13919938	13119	C	T	0,999117	2021-02-14	United States
ORF1ab_314_L	ORF1ab	314	SRR13919938	14408	C	T	1	2021-02-14	United States
ORF1ab_1555_I	ORF1ab	1555	SRR13919938	18131	C	T	1	2021-02-14	United States
ORF1ab_1653_D	ORF1ab	1653	SRR13919938	18424	A	G	0,998611	2021-02-14	United States
ORF1ab_2579_R	ORF1ab	2579	SRR13919938	21203	A	G	1	2021-02-14	United States
ORF1ab_2613_C	ORF1ab	2613	SRR13919938	21304	C	T	1	2021-02-14	United States
S_614_G	S	614	SRR13919938	23403	A	G	1	2021-02-14	United States
S_1113_R	S	1113	SRR13919938	24900	A	G	0,0528256	2021-02-14	United States
ORF3a_57_H	ORF3a	57	SRR13919938	25563	G	T	1	2021-02-14	United States
ORF3a_172_V	ORF3a	172	SRR13919938	25907	G	T	0,98773	2021-02-14	United States
ORF8_24_L	ORF8	24	SRR13919938	27964	C	T	1	2021-02-14	United States
N_67_S	N	67	SRR13919938	28472	C	T	1	2021-02-14	United States
N_199_L	N	199	SRR13919938	28869	C	T	0,995327	2021-02-14	United States
ORF1ab_265_I	ORF1ab	265	SRR13919939	1059	C	T	1	2021-02-14	United States
ORF1ab_458_R	ORF1ab	458	SRR13919939	1638	A	G	0,133652	2021-02-14	United States
ORF1ab_2606_I	ORF1ab	2606	SRR13919939	8083	G	A	1	2021-02-14	United States
ORF1ab_3129_I	ORF1ab	3129	SRR13919939	9652	G	A	0,999023	2021-02-14	United States
ORF1ab_3352_F	ORF1ab	3352	SRR13919939	10319	C	T	1	2021-02-14	United States
ORF1ab_314_L	ORF1ab	314	SRR13919939	14408	C	T	1	2021-02-14	United States
ORF1ab_1290_I	ORF1ab	1290	SRR13919939	17336	C	T	1	2021-02-14	United States
ORF1ab_1653_D	ORF1ab	1653	SRR13919939	18424	A	G	1	2021-02-14	United States
S_614_G	S	614	SRR13919939	23403	A	G	1	2021-02-14	United States
ORF3a_57_H	ORF3a	57	SRR13919939	25563	G	T	0,998979	2021-02-14	United States
ORF3a_172_V	ORF3a	172	SRR13919939	25907	G	T	1	2021-02-14	United States
ORF8_24_L	ORF8	24	SRR13919939	27964	C	T	1	2021-02-14	United States
N_67_S	N	67	SRR13919939	28472	C	T	1	2021-02-14	United States
N_199_L	N	199	SRR13919939	28869	C	T	0,993151	2021-02-14	United States
ORF1ab_213_R	ORF1ab	213	SRR13919940	902	T	C	1	2021-02-14	United States
ORF1ab_1049_V	ORF1ab	1049	SRR13919940	3411	C	T	1	2021-02-14	United States
ORF1ab_1202_N	ORF1ab	1202	SRR13919940	3871	G	T	1	2021-02-14	United States
ORF1ab_1592_R	ORF1ab	1592	SRR13919940	5040	A	G	1	2021-02-14	United States
ORF1ab_4085_G	ORF1ab	4085	SRR13919940	12519	A	G	1	2021-02-14	United States
ORF1ab_314_L	ORF1ab	314	SRR13919940	14408	C	T	1	2021-02-14	United States
ORF1ab_1156_I	ORF1ab	1156	SRR13919940	16935	G	T	0,998755	2021-02-14	United States
S_614_G	S	614	SRR13919940	23403	A	G	1	2021-02-14	United States
S_675_H	S	675	SRR13919940	23587	G	T	1	2021-02-14	United States
S_677_H	S	677	SRR13919940	23593	G	C	0,99842	2021-02-14	United States
S_732_S	S	732	SRR13919940	23756	A	T	0,998246	2021-02-14	United States
N_203_K	N	203	SRR13919940	28881	G	A	0,998246	2021-02-14	United States
N_204_R	N	204	SRR13919940	28883	G	C	0,998246	2021-02-14	United States
N_327_L	N	327	SRR13919940	29253	C	T	0,998619	2021-02-14	United States
ORF1ab_265_I	ORF1ab	265	SRR13919941	1059	C	T	1	2021-02-15	United States
ORF1ab_941_L	ORF1ab	941	SRR13919941	3086	T	C	1	2021-02-15	United States
ORF1ab_982_V	ORF1ab	982	SRR13919941	3210	A	T	0,118304	2021-02-15	United States
ORF1ab_2365_I	ORF1ab	2365	SRR13919941	7360	G	T	1	2021-02-15	United States
ORF1ab_3352_F	ORF1ab	3352	SRR13919941	10319	C	T	1	2021-02-15	United States
ORF1ab_3729_R	ORF1ab	3729	SRR13919941	11451	A	G	1	2021-02-15	United States
ORF1ab_314_L	ORF1ab	314	SRR13919941	14408	C	T	1	2021-02-15	United States
ORF1ab_1653_D	ORF1ab	1653	SRR13919941	18424	A	G	1	2021-02-15	United States
ORF1ab_2613_C	ORF1ab	2613	SRR13919941	21304	C	T	1	2021-02-15	United States
S_614_G	S	614	SRR13919941	23403	A	G	1	2021-02-15	United States
S_677_P	S	677	SRR13919941	23592	A	C	1	2021-02-15	United States
ORF3a_57_H	ORF3a	57	SRR13919941	25563	G	T	1	2021-02-15	United States
ORF3a_172_V	ORF3a	172	SRR13919941	25907	G	T	0,887912	2021-02-15	United States
ORF8_24_L	ORF8	24	SRR13919941	27964	C	T	1	2021-02-15	United States
N_67_S	N	67	SRR13919941	28472	C	T	1	2021-02-15	United States
N_199_L	N	199	SRR13919941	28869	C	T	1	2021-02-15	United States
ORF1ab_265_I	ORF1ab	265	SRR13919942	1059	C	T	0,997778	2021-02-18	United States
ORF1ab_3352_F	ORF1ab	3352	SRR13919942	10319	C	T	1	2021-02-18	United States
ORF1ab_314_L	ORF1ab	314	SRR13919942	14408	C	T	1	2021-02-18	United States
ORF1ab_1414_S	ORF1ab	1414	SRR13919942	17707	C	T	1	2021-02-18	United States
ORF1ab_1653_D	ORF1ab	1653	SRR13919942	18424	A	G	1	2021-02-18	United States
ORF1ab_2557_R	ORF1ab	2557	SRR13919942	21137	A	G	0,140271	2021-02-18	United States
ORF1ab_2613_C	ORF1ab	2613	SRR13919942	21304	C	T	1	2021-02-18	United States
S_614_G	S	614	SRR13919942	23403	A	G	1	2021-02-18	United States
ORF3a_57_H	ORF3a	57	SRR13919942	25563	G	T	1	2021-02-18	United States
ORF3a_103_NA	ORF3a	103	SRR13919942	25699	G	+CCC	0,864111	2021-02-18	United States
ORF3a_172_V	ORF3a	172	SRR13919942	25907	G	T	0,885772	2021-02-18	United States
ORF8_24_L	ORF8	24	SRR13919942	27964	C	T	1	2021-02-18	United States
ORF8_65_V	ORF8	65	SRR13919942	28087	C	T	0,792023	2021-02-18	United States
N_67_S	N	67	SRR13919942	28472	C	T	0,99811	2021-02-18	United States
N_199_L	N	199	SRR13919942	28869	C	T	0,998208	2021-02-18	United States
ORF1ab_265_I	ORF1ab	265	SRR13919943	1059	C	T	1	2021-02-15	United States
ORF1ab_941_L	ORF1ab	941	SRR13919943	3086	T	C	1	2021-02-15	United States
ORF1ab_2365_I	ORF1ab	2365	SRR13919943	7360	G	T	0,997988	2021-02-15	United States
ORF1ab_3352_F	ORF1ab	3352	SRR13919943	10319	C	T	1	2021-02-15	United States
ORF1ab_3729_R	ORF1ab	3729	SRR13919943	11451	A	G	1	2021-02-15	United States
ORF1ab_314_L	ORF1ab	314	SRR13919943	14408	C	T	0,998442	2021-02-15	United States
ORF1ab_1653_D	ORF1ab	1653	SRR13919943	18424	A	G	0,998433	2021-02-15	United States
ORF1ab_2613_C	ORF1ab	2613	SRR13919943	21304	C	T	1	2021-02-15	United States
S_614_G	S	614	SRR13919943	23403	A	G	1	2021-02-15	United States
S_677_P	S	677	SRR13919943	23592	A	C	1	2021-02-15	United States
ORF3a_57_H	ORF3a	57	SRR13919943	25563	G	T	1	2021-02-15	United States
ORF3a_172_V	ORF3a	172	SRR13919943	25907	G	T	0,987805	2021-02-15	United States
ORF8_24_L	ORF8	24	SRR13919943	27964	C	T	1	2021-02-15	United States
N_67_S	N	67	SRR13919943	28472	C	T	1	2021-02-15	United States
N_199_L	N	199	SRR13919943	28869	C	T	1	2021-02-15	United States
ORF1ab_265_I	ORF1ab	265	SRR13919944	1059	C	T	1	2021-02-16	United States
ORF1ab_1100_S	ORF1ab	1100	SRR13919944	3563	G	A	0,998106	2021-02-16	United States
ORF1ab_1473_V	ORF1ab	1473	SRR13919944	4683	C	T	0,845679	2021-02-16	United States
ORF1ab_3580_Y	ORF1ab	3580	SRR13919944	11003	C	T	0,0554187	2021-02-16	United States
ORF1ab_3595_G	ORF1ab	3595	SRR13919944	11049	T	G	0,996485	2021-02-16	United States
ORF1ab_3789_L	ORF1ab	3789	SRR13919944	11632	T	A	1	2021-02-16	United States
ORF1ab_3790_F	ORF1ab	3790	SRR13919944	11634	G	T	1	2021-02-16	United States
ORF1ab_4205_V	ORF1ab	4205	SRR13919944	12878	A	G	1	2021-02-16	United States
ORF1ab_314_L	ORF1ab	314	SRR13919944	14408	C	T	1	2021-02-16	United States
ORF1ab_976_S	ORF1ab	976	SRR13919944	16393	C	T	1	2021-02-16	United States
ORF1ab_1183_Y	ORF1ab	1183	SRR13919944	17014	G	T	1	2021-02-16	United States
S_13_I	S	13	SRR13919944	21600	G	T	1	2021-02-16	United States
S_152_C	S	152	SRR13919944	22018	G	T	0,989286	2021-02-16	United States
S_452_R	S	452	SRR13919944	22917	T	G	0,998437	2021-02-16	United States
S_614_G	S	614	SRR13919944	23403	A	G	0,998672	2021-02-16	United States
ORF3a_57_H	ORF3a	57	SRR13919944	25563	G	T	1	2021-02-16	United States
ORF8_55_V	ORF8	55	SRR13919944	28057	C	T	0,0964912	2021-02-16	United States
N_205_I	N	205	SRR13919944	28887	C	T	0,998195	2021-02-16	United States
ORF1ab_265_I	ORF1ab	265	SRR13919945	1059	C	T	0,998534	2021-02-16	United States
ORF1ab_3352_F	ORF1ab	3352	SRR13919945	10319	C	T	0,998736	2021-02-16	United States
ORF1ab_3729_R	ORF1ab	3729	SRR13919945	11451	A	G	1	2021-02-16	United States
ORF1ab_164_C	ORF1ab	164	SRR13919945	13957	C	T	1	2021-02-16	United States
ORF1ab_314_L	ORF1ab	314	SRR13919945	14408	C	T	1	2021-02-16	United States
ORF1ab_1653_D	ORF1ab	1653	SRR13919945	18424	A	G	1	2021-02-16	United States
S_198_H	S	198	SRR13919945	22154	G	C	0,0898618	2021-02-16	United States
S_614_G	S	614	SRR13919945	23403	A	G	1	2021-02-16	United States
S_677_P	S	677	SRR13919945	23592	A	C	0,998273	2021-02-16	United States
ORF3a_57_H	ORF3a	57	SRR13919945	25563	G	T	1	2021-02-16	United States
ORF3a_172_V	ORF3a	172	SRR13919945	25907	G	T	0,988304	2021-02-16	United States
N_67_S	N	67	SRR13919945	28472	C	T	1	2021-02-16	United States
N_199_L	N	199	SRR13919945	28869	C	T	1	2021-02-16	United States
N_201_N	N	201	SRR13919945	28875	G	A	1	2021-02-16	United States
ORF1ab_265_I	ORF1ab	265	SRR13919946	1059	C	T	0,998363	2021-02-22	United States
ORF1ab_3209_S	ORF1ab	3209	SRR13919946	9890	G	T	0,0920097	2021-02-22	United States
ORF1ab_3352_F	ORF1ab	3352	SRR13919946	10319	C	T	1	2021-02-22	United States
ORF1ab_186_V	ORF1ab	186	SRR13919946	14024	C	T	1	2021-02-22	United States
ORF1ab_314_L	ORF1ab	314	SRR13919946	14408	C	T	1	2021-02-22	United States
ORF1ab_839_L	ORF1ab	839	SRR13919946	15982	G	T	1	2021-02-22	United States
ORF1ab_1653_D	ORF1ab	1653	SRR13919946	18424	A	G	1	2021-02-22	United States
ORF1ab_2613_C	ORF1ab	2613	SRR13919946	21304	C	T	1	2021-02-22	United States
S_614_G	S	614	SRR13919946	23403	A	G	1	2021-02-22	United States
ORF3a_57_H	ORF3a	57	SRR13919946	25563	G	T	1	2021-02-22	United States
ORF3a_172_V	ORF3a	172	SRR13919946	25907	G	T	0,966667	2021-02-22	United States
ORF8_24_L	ORF8	24	SRR13919946	27964	C	T	1	2021-02-22	United States
N_67_S	N	67	SRR13919946	28472	C	T	0,998294	2021-02-22	United States
N_199_L	N	199	SRR13919946	28869	C	T	1	2021-02-22	United States
ORF1ab_959_S	ORF1ab	959	SRR13919948	3140	C	T	1	2021-02-18	United States
ORF1ab_1029_N	ORF1ab	1029	SRR13919948	3351	G	A	1	2021-02-18	United States
ORF1ab_3255_I	ORF1ab	3255	SRR13919948	10029	C	T	1	2021-02-18	United States
ORF1ab_3618_V	ORF1ab	3618	SRR13919948	11117	A	G	0,993298	2021-02-18	United States
ORF1ab_4175_I	ORF1ab	4175	SRR13919948	12789	C	T	0,775194	2021-02-18	United States
ORF1ab_4394_V	ORF1ab	4394	SRR13919948	13446	C	T	1	2021-02-18	United States
ORF1ab_314_L	ORF1ab	314	SRR13919948	14408	C	T	1	2021-02-18	United States
S_478_K	S	478	SRR13919948	22995	C	A	0,998592	2021-02-18	United States
S_614_G	S	614	SRR13919948	23403	A	G	1	2021-02-18	United States
S_681_H	S	681	SRR13919948	23604	C	A	1	2021-02-18	United States
S_732_A	S	732	SRR13919948	23756	A	G	1	2021-02-18	United States
N_203_K	N	203	SRR13919948	28881	G	A	1	2021-02-18	United States
N_204_R	N	204	SRR13919948	28883	G	C	1	2021-02-18	United States
N_418_H	N	418	SRR13919948	29527	G	T	1	2021-02-18	United States
ORF1ab_265_I	ORF1ab	265	SRR13919949	1059	C	T	0,998665	2021-02-16	United States
ORF1ab_1142_G	ORF1ab	1142	SRR13919949	3690	A	G	1	2021-02-16	United States
ORF1ab_2361_K	ORF1ab	2361	SRR13919949	7348	T	A	1	2021-02-16	United States
ORF1ab_2509_C	ORF1ab	2509	SRR13919949	7790	G	T	1	2021-02-16	United States
ORF1ab_2606_I	ORF1ab	2606	SRR13919949	8083	G	A	1	2021-02-16	United States
ORF1ab_2836_I	ORF1ab	2836	SRR13919949	8772	C	T	1	2021-02-16	United States
ORF1ab_3352_F	ORF1ab	3352	SRR13919949	10319	C	T	1	2021-02-16	United States
ORF1ab_4285_V	ORF1ab	4285	SRR13919949	13119	C	T	1	2021-02-16	United States
ORF1ab_314_L	ORF1ab	314	SRR13919949	14408	C	T	1	2021-02-16	United States
ORF1ab_1555_I	ORF1ab	1555	SRR13919949	18131	C	T	1	2021-02-16	United States
ORF1ab_1653_D	ORF1ab	1653	SRR13919949	18424	A	G	0,998519	2021-02-16	United States
ORF1ab_2613_C	ORF1ab	2613	SRR13919949	21304	C	T	1	2021-02-16	United States
S_614_G	S	614	SRR13919949	23403	A	G	1	2021-02-16	United States
ORF3a_57_H	ORF3a	57	SRR13919949	25563	G	T	1	2021-02-16	United States
ORF3a_172_V	ORF3a	172	SRR13919949	25907	G	T	0,969838	2021-02-16	United States
ORF7b_42_Y	ORF7b	42	SRR13919949	27879	C	T	1	2021-02-16	United States
ORF8_24_L	ORF8	24	SRR13919949	27964	C	T	1	2021-02-16	United States
N_67_S	N	67	SRR13919949	28472	C	T	1	2021-02-16	United States
N_199_L	N	199	SRR13919949	28869	C	T	1	2021-02-16	United States
ORF1ab_959_S	ORF1ab	959	SRR13919950	3140	C	T	1	2021-02-18	United States
ORF1ab_1029_N	ORF1ab	1029	SRR13919950	3351	G	A	0,998342	2021-02-18	United States
ORF1ab_3255_I	ORF1ab	3255	SRR13919950	10029	C	T	1	2021-02-18	United States
ORF1ab_3618_V	ORF1ab	3618	SRR13919950	11117	A	G	1	2021-02-18	United States
ORF1ab_4175_I	ORF1ab	4175	SRR13919950	12789	C	T	0,954486	2021-02-18	United States
ORF1ab_4394_V	ORF1ab	4394	SRR13919950	13446	C	T	1	2021-02-18	United States
ORF1ab_4398_L	ORF1ab	4398	SRR13919950	13458	C	T	0,1024	2021-02-18	United States
ORF1ab_314_L	ORF1ab	314	SRR13919950	14408	C	T	0,998767	2021-02-18	United States
S_478_K	S	478	SRR13919950	22995	C	A	1	2021-02-18	United States
S_614_G	S	614	SRR13919950	23403	A	G	1	2021-02-18	United States
S_681_H	S	681	SRR13919950	23604	C	A	0,998267	2021-02-18	United States
S_732_A	S	732	SRR13919950	23756	A	G	0,998243	2021-02-18	United States
N_203_K	N	203	SRR13919950	28881	G	A	1	2021-02-18	United States
N_204_R	N	204	SRR13919950	28883	G	C	1	2021-02-18	United States
N_418_H	N	418	SRR13919950	29527	G	T	1	2021-02-18	United States
ORF1ab_265_I	ORF1ab	265	SRR13919951	1059	C	T	1	2021-02-18	United States
ORF1ab_519_S	ORF1ab	519	SRR13919951	1820	G	A	1	2021-02-18	United States
ORF1ab_671_V	ORF1ab	671	SRR13919951	2276	A	G	0,998603	2021-02-18	United States
ORF1ab_3352_F	ORF1ab	3352	SRR13919951	10319	C	T	1	2021-02-18	United States
ORF1ab_3729_R	ORF1ab	3729	SRR13919951	11451	A	G	0,998825	2021-02-18	United States
ORF1ab_314_L	ORF1ab	314	SRR13919951	14408	C	T	1	2021-02-18	United States
ORF1ab_1653_D	ORF1ab	1653	SRR13919951	18424	A	G	1	2021-02-18	United States
ORF1ab_2613_C	ORF1ab	2613	SRR13919951	21304	C	T	1	2021-02-18	United States
S_614_G	S	614	SRR13919951	23403	A	G	1	2021-02-18	United States
S_677_P	S	677	SRR13919951	23592	A	C	1	2021-02-18	United States
ORF3a_57_H	ORF3a	57	SRR13919951	25563	G	T	1	2021-02-18	United States
ORF3a_172_V	ORF3a	172	SRR13919951	25907	G	T	0,960317	2021-02-18	United States
ORF3a_175_I	ORF3a	175	SRR13919951	25916	C	T	0,860941	2021-02-18	United States
ORF8_24_L	ORF8	24	SRR13919951	27964	C	T	1	2021-02-18	United States
N_67_S	N	67	SRR13919951	28472	C	T	1	2021-02-18	United States
N_199_L	N	199	SRR13919951	28869	C	T	1	2021-02-18	United States
N_215_S	N	215	SRR13919951	28916	G	A	1	2021-02-18	United States
ORF1ab_265_I	ORF1ab	265	SRR13919952	1059	C	T	1	2021-02-14	United States
ORF1ab_839_L	ORF1ab	839	SRR13919952	2780	G	T	1	2021-02-14	United States
ORF1ab_2361_K	ORF1ab	2361	SRR13919952	7348	T	A	0,997674	2021-02-14	United States
ORF1ab_2606_I	ORF1ab	2606	SRR13919952	8083	G	A	1	2021-02-14	United States
ORF1ab_3278_C	ORF1ab	3278	SRR13919952	10097	G	T	0,977702	2021-02-14	United States
ORF1ab_3352_F	ORF1ab	3352	SRR13919952	10319	C	T	1	2021-02-14	United States
ORF1ab_4285_V	ORF1ab	4285	SRR13919952	13119	C	T	0,998996	2021-02-14	United States
ORF1ab_314_L	ORF1ab	314	SRR13919952	14408	C	T	1	2021-02-14	United States
ORF1ab_440_V	ORF1ab	440	SRR13919952	14786	C	T	1	2021-02-14	United States
ORF1ab_812_R	ORF1ab	812	SRR13919952	15902	A	G	0,97561	2021-02-14	United States
ORF1ab_1555_I	ORF1ab	1555	SRR13919952	18131	C	T	0,997097	2021-02-14	United States
ORF1ab_1653_D	ORF1ab	1653	SRR13919952	18424	A	G	0,998141	2021-02-14	United States
ORF1ab_1844_T	ORF1ab	1844	SRR13919952	18997	G	A	0,991379	2021-02-14	United States
ORF1ab_2579_R	ORF1ab	2579	SRR13919952	21203	A	G	1	2021-02-14	United States
ORF1ab_2613_C	ORF1ab	2613	SRR13919952	21304	C	T	1	2021-02-14	United States
S_26_L	S	26	SRR13919952	21639	C	T	1	2021-02-14	United States
S_614_G	S	614	SRR13919952	23403	A	G	1	2021-02-14	United States
S_677_H	S	677	SRR13919952	23593	G	T	1	2021-02-14	United States
ORF3a_57_H	ORF3a	57	SRR13919952	25563	G	T	1	2021-02-14	United States
ORF3a_172_V	ORF3a	172	SRR13919952	25907	G	T	0,871747	2021-02-14	United States
ORF7a_73_Y	ORF7a	73	SRR13919952	27610	C	T	1	2021-02-14	United States
ORF8_24_L	ORF8	24	SRR13919952	27964	C	T	0,996743	2021-02-14	United States
N_67_S	N	67	SRR13919952	28472	C	T	1	2021-02-14	United States
N_199_L	N	199	SRR13919952	28869	C	T	1	2021-02-14	United States
ORF1ab_265_I	ORF1ab	265	SRR13919953	1059	C	T	1	2021-02-18	United States
ORF1ab_839_L	ORF1ab	839	SRR13919953	2780	G	T	1	2021-02-18	United States
ORF1ab_2361_K	ORF1ab	2361	SRR13919953	7348	T	A	1	2021-02-18	United States
ORF1ab_2606_I	ORF1ab	2606	SRR13919953	8083	G	A	0,997912	2021-02-18	United States
ORF1ab_3352_F	ORF1ab	3352	SRR13919953	10319	C	T	0,998039	2021-02-18	United States
ORF1ab_4285_V	ORF1ab	4285	SRR13919953	13119	C	T	0,998978	2021-02-18	United States
ORF1ab_314_L	ORF1ab	314	SRR13919953	14408	C	T	1	2021-02-18	United States
ORF1ab_440_V	ORF1ab	440	SRR13919953	14786	C	T	1	2021-02-18	United States
ORF1ab_1555_I	ORF1ab	1555	SRR13919953	18131	C	T	1	2021-02-18	United States
ORF1ab_1653_D	ORF1ab	1653	SRR13919953	18424	A	G	1	2021-02-18	United States
ORF1ab_2579_R	ORF1ab	2579	SRR13919953	21203	A	G	1	2021-02-18	United States
ORF1ab_2613_C	ORF1ab	2613	SRR13919953	21304	C	T	1	2021-02-18	United States
S_26_L	S	26	SRR13919953	21639	C	T	0,996078	2021-02-18	United States
S_614_G	S	614	SRR13919953	23403	A	G	1	2021-02-18	United States
S_677_H	S	677	SRR13919953	23593	G	T	1	2021-02-18	United States
ORF3a_57_H	ORF3a	57	SRR13919953	25563	G	T	1	2021-02-18	United States
ORF3a_172_V	ORF3a	172	SRR13919953	25907	G	T	0,860996	2021-02-18	United States
ORF7a_73_Y	ORF7a	73	SRR13919953	27610	C	T	1	2021-02-18	United States
ORF8_24_L	ORF8	24	SRR13919953	27964	C	T	1	2021-02-18	United States
N_67_S	N	67	SRR13919953	28472	C	T	1	2021-02-18	United States
N_199_L	N	199	SRR13919953	28869	C	T	0,998198	2021-02-18	United States
ORF1ab_86_I	ORF1ab	86	SRR13919954	521	G	A	0,997602	2021-02-18	United States
ORF1ab_265_I	ORF1ab	265	SRR13919954	1059	C	T	0,998445	2021-02-18	United States
ORF1ab_3352_F	ORF1ab	3352	SRR13919954	10319	C	T	0,996781	2021-02-18	United States
ORF1ab_3736_F	ORF1ab	3736	SRR13919954	11471	C	T	0,110229	2021-02-18	United States
ORF1ab_3862_V	ORF1ab	3862	SRR13919954	11849	A	G	0,995349	2021-02-18	United States
ORF1ab_314_L	ORF1ab	314	SRR13919954	14408	C	T	1	2021-02-18	United States
ORF1ab_1653_D	ORF1ab	1653	SRR13919954	18424	A	G	1	2021-02-18	United States
ORF1ab_1821_S	ORF1ab	1821	SRR13919954	18928	C	T	1	2021-02-18	United States
S_141_NA	S	141	SRR13919954	21984	T	-GGGTGTTTA	0,116822	2021-02-18	United States
S_614_G	S	614	SRR13919954	23403	A	G	1	2021-02-18	United States
ORF3a_57_H	ORF3a	57	SRR13919954	25563	G	T	1	2021-02-18	United States
ORF3a_172_V	ORF3a	172	SRR13919954	25907	G	T	0,996016	2021-02-18	United States
ORF8_24_L	ORF8	24	SRR13919954	27964	C	T	1	2021-02-18	United States
N_67_S	N	67	SRR13919954	28472	C	T	0,995406	2021-02-18	United States
N_307_L	N	307	SRR13919954	29192	T	C	0,994667	2021-02-18	United States
ORF1ab_673_K	ORF1ab	673	SRR13925128	2282	G	A	1	2020-06-26	United States
ORF1ab_1100_V	ORF1ab	1100	SRR13925128	3564	G	T	0,0740741	2020-06-26	United States
ORF1ab_1432_V	ORF1ab	1432	SRR13925128	4560	C	T	0,0533333	2020-06-26	United States
ORF1ab_2144_NA	ORF1ab	2144	SRR13925128	6696	C	+T	0,0966543	2020-06-26	United States
ORF1ab_2880_NA	ORF1ab	2880	SRR13925128	8905	C	+T	0,0609756	2020-06-26	United States
ORF1ab_314_L	ORF1ab	314	SRR13925128	14408	C	T	1	2020-06-26	United States
ORF1ab_1391_L	ORF1ab	1391	SRR13925128	17639	C	T	0,916031	2020-06-26	United States
N_260_NA	N	260	SRR13925128	29051	C	+A	0,0552486	2020-06-26	United States
ORF1ab_2144_NA	ORF1ab	2144	SRR13925129	6696	C	+T	0,0625	2020-06-26	United States
ORF1ab_3546_D	ORF1ab	3546	SRR13925129	10902	G	A	1	2020-06-26	United States
ORF1ab_314_L	ORF1ab	314	SRR13925129	14408	C	T	1	2020-06-26	United States
ORF1ab_2172_NA	ORF1ab	2172	SRR13925129	19983	C	+T	0,064	2020-06-26	United States
ORF3a_57_H	ORF3a	57	SRR13925129	25563	G	T	1	2020-06-26	United States
ORF8_24_L	ORF8	24	SRR13925129	27964	C	T	1	2020-06-26	United States
N_256_*	N	256	SRR13925129	29039	A	T	0,0714286	2020-06-26	United States
N_305_V	N	305	SRR13925129	29187	C	T	0,07	2020-06-26	United States
ORF1ab_265_I	ORF1ab	265	SRR13925165	1059	C	T	1	2020-06-18	United States
ORF1ab_2144_NA	ORF1ab	2144	SRR13925165	6696	C	+T	0,100478	2020-06-18	United States
ORF1ab_3352_F	ORF1ab	3352	SRR13925165	10319	C	T	1	2020-06-18	United States
ORF1ab_3452_NA	ORF1ab	3452	SRR13925165	10619	C	+A	0,0625	2020-06-18	United States
ORF1ab_3610_NA	ORF1ab	3610	SRR13925165	11095	C	+T	0,0542636	2020-06-18	United States
ORF1ab_314_L	ORF1ab	314	SRR13925165	14408	C	T	1	2020-06-18	United States
ORF1ab_1653_D	ORF1ab	1653	SRR13925165	18424	A	G	1	2020-06-18	United States
ORF3a_57_H	ORF3a	57	SRR13925165	25563	G	T	1	2020-06-18	United States
ORF3a_172_V	ORF3a	172	SRR13925165	25907	G	T	1	2020-06-18	United States
ORF8_24_L	ORF8	24	SRR13925165	27964	C	T	1	2020-06-18	United States
N_67_S	N	67	SRR13925165	28472	C	T	1	2020-06-18	United States
N_199_L	N	199	SRR13925165	28869	C	T	1	2020-06-18	United States
N_260_NA	N	260	SRR13925165	29051	C	+A	0,0581395	2020-06-18	United States
ORF1ab_704_H	ORF1ab	704	SRR13926772	2375	A	C	1	2020-11-07	United States
ORF1ab_314_L	ORF1ab	314	SRR13926772	14408	C	T	1	2020-11-07	United States
S_614_G	S	614	SRR13926772	23403	A	G	0,998942	2020-11-07	United States
S_1068_F	S	1068	SRR13926772	24764	G	T	1	2020-11-07	United States
ORF3a_143_S	ORF3a	143	SRR13926772	25819	G	T	1	2020-11-07	United States
ORF7a_55_S	ORF7a	55	SRR13926772	27556	G	T	0,995816	2020-11-07	United States
N_203_K	N	203	SRR13926772	28881	G	A	0,998785	2020-11-07	United States
N_204_R	N	204	SRR13926772	28883	G	C	1	2020-11-07	United States
N_210_I	N	210	SRR13926772	28903	G	T	0,998862	2020-11-07	United States
ORF1ab_704_H	ORF1ab	704	SRR13926773	2375	A	C	1	2020-11-07	United States
ORF1ab_2947_N	ORF1ab	2947	SRR13926773	9105	G	A	1	2020-11-07	United States
ORF1ab_314_L	ORF1ab	314	SRR13926773	14408	C	T	1	2020-11-07	United States
ORF1ab_1274_I	ORF1ab	1274	SRR13926773	17288	C	T	0,977612	2020-11-07	United States
S_614_G	S	614	SRR13926773	23403	A	G	1	2020-11-07	United States
N_203_K	N	203	SRR13926773	28881	G	A	1	2020-11-07	United States
N_204_R	N	204	SRR13926773	28883	G	C	1	2020-11-07	United States
N_210_I	N	210	SRR13926773	28903	G	T	1	2020-11-07	United States
ORF1ab_788_F	ORF1ab	788	SRR13926775	2627	C	T	1	2020-11-07	United States
ORF1ab_3758_V	ORF1ab	3758	SRR13926775	11537	A	G	0,998812	2020-11-07	United States
ORF1ab_314_L	ORF1ab	314	SRR13926775	14408	C	T	1	2020-11-07	United States
ORF1ab_1404_M	ORF1ab	1404	SRR13926775	17678	C	T	0,122383	2020-11-07	United States
ORF1ab_2049_K	ORF1ab	2049	SRR13926775	19613	G	A	1	2020-11-07	United States
ORF1ab_2280_C	ORF1ab	2280	SRR13926775	20305	G	T	1	2020-11-07	United States
S_614_G	S	614	SRR13926775	23403	A	G	1	2020-11-07	United States
ORF3a_14_I	ORF3a	14	SRR13926775	25433	C	T	1	2020-11-07	United States
N_194_L	N	194	SRR13926775	28854	C	T	1	2020-11-07	United States
ORF1ab_788_F	ORF1ab	788	SRR13926776	2627	C	T	0,998681	2020-11-07	United States
ORF1ab_3758_V	ORF1ab	3758	SRR13926776	11537	A	G	1	2020-11-07	United States
ORF1ab_314_L	ORF1ab	314	SRR13926776	14408	C	T	1	2020-11-07	United States
ORF1ab_2049_K	ORF1ab	2049	SRR13926776	19613	G	A	1	2020-11-07	United States
ORF1ab_2280_C	ORF1ab	2280	SRR13926776	20305	G	T	1	2020-11-07	United States
S_614_G	S	614	SRR13926776	23403	A	G	0,998817	2020-11-07	United States
ORF3a_14_I	ORF3a	14	SRR13926776	25433	C	T	0,998141	2020-11-07	United States
N_194_L	N	194	SRR13926776	28854	C	T	1	2020-11-07	United States
ORF1ab_265_I	ORF1ab	265	SRR13926777	1059	C	T	1	2020-11-07	United States
ORF1ab_314_L	ORF1ab	314	SRR13926777	14408	C	T	0,997475	2020-11-07	United States
ORF1ab_517_S	ORF1ab	517	SRR13926777	15016	G	T	1	2020-11-07	United States
ORF1ab_517_V	ORF1ab	517	SRR13926777	15017	C	T	1	2020-11-07	United States
ORF1ab_1099_F	ORF1ab	1099	SRR13926777	16762	C	T	0,935484	2020-11-07	United States
ORF1ab_1427_S	ORF1ab	1427	SRR13926777	17746	C	T	0,904682	2020-11-07	United States
ORF1ab_2432_I	ORF1ab	2432	SRR13926777	20762	C	T	1	2020-11-07	United States
S_614_G	S	614	SRR13926777	23403	A	G	1	2020-11-07	United States
ORF3a_57_H	ORF3a	57	SRR13926777	25563	G	T	1	2020-11-07	United States
N_168_S	N	168	SRR13926777	28775	C	T	0,936451	2020-11-07	United States
N_205_I	N	205	SRR13926777	28887	C	T	1	2020-11-07	United States
ORF1ab_265_I	ORF1ab	265	SRR13926778	1059	C	T	0,998261	2020-11-07	United States
ORF1ab_2794_Y	ORF1ab	2794	SRR13926778	8645	C	T	0,0777778	2020-11-07	United States
ORF1ab_314_L	ORF1ab	314	SRR13926778	14408	C	T	1	2020-11-07	United States
ORF1ab_517_S	ORF1ab	517	SRR13926778	15016	G	T	1	2020-11-07	United States
ORF1ab_517_V	ORF1ab	517	SRR13926778	15017	C	T	1	2020-11-07	United States
ORF1ab_1099_F	ORF1ab	1099	SRR13926778	16762	C	T	0,860119	2020-11-07	United States
ORF1ab_1427_S	ORF1ab	1427	SRR13926778	17746	C	T	0,809935	2020-11-07	United States
ORF1ab_2432_I	ORF1ab	2432	SRR13926778	20762	C	T	1	2020-11-07	United States
ORF1ab_2565_V	ORF1ab	2565	SRR13926778	21161	C	T	0,900662	2020-11-07	United States
S_614_G	S	614	SRR13926778	23403	A	G	0,998654	2020-11-07	United States
ORF3a_57_H	ORF3a	57	SRR13926778	25563	G	T	0,998308	2020-11-07	United States
N_168_S	N	168	SRR13926778	28775	C	T	0,939114	2020-11-07	United States
N_205_I	N	205	SRR13926778	28887	C	T	1	2020-11-07	United States
ORF1ab_265_I	ORF1ab	265	SRR13926779	1059	C	T	1	2020-11-07	United States
ORF1ab_418_K	ORF1ab	418	SRR13926779	1519	C	A	1	2020-11-07	United States
ORF1ab_1168_I	ORF1ab	1168	SRR13926779	3768	C	T	1	2020-11-07	United States
ORF1ab_2125_Q	ORF1ab	2125	SRR13926779	6640	T	A	1	2020-11-07	United States
ORF1ab_2825_I	ORF1ab	2825	SRR13926779	8739	C	T	1	2020-11-07	United States
ORF1ab_3352_F	ORF1ab	3352	SRR13926779	10319	C	T	1	2020-11-07	United States
ORF1ab_67_I	ORF1ab	67	SRR13926779	13667	C	T	0,580796	2020-11-07	United States
ORF1ab_314_L	ORF1ab	314	SRR13926779	14408	C	T	1	2020-11-07	United States
ORF1ab_2276_C	ORF1ab	2276	SRR13926779	20294	A	G	1	2020-11-07	United States
ORF1ab_2613_H	ORF1ab	2613	SRR13926779	21305	G	A	1	2020-11-07	United States
S_384_L	S	384	SRR13926779	22713	C	T	1	2020-11-07	United States
S_614_G	S	614	SRR13926779	23403	A	G	1	2020-11-07	United States
ORF3a_57_H	ORF3a	57	SRR13926779	25563	G	T	1	2020-11-07	United States
ORF8_24_L	ORF8	24	SRR13926779	27964	C	T	1	2020-11-07	United States
N_199_S	N	199	SRR13926779	28868	C	T	1	2020-11-07	United States
ORF1ab_181_T	ORF1ab	181	SRR13926780	806	G	A	1	2020-11-07	United States
ORF1ab_1625_E	ORF1ab	1625	SRR13926780	5140	C	A	1	2020-11-07	United States
ORF1ab_3527_I	ORF1ab	3527	SRR13926780	10846	G	T	1	2020-11-07	United States
ORF1ab_314_L	ORF1ab	314	SRR13926780	14408	C	T	1	2020-11-07	United States
S_614_G	S	614	SRR13926780	23403	A	G	1	2020-11-07	United States
S_675_H	S	675	SRR13926780	23587	G	C	1	2020-11-07	United States
ORF3a_224_C	ORF3a	224	SRR13926780	26062	G	T	1	2020-11-07	United States
ORF7b_24_I	ORF7b	24	SRR13926780	27827	G	T	1	2020-11-07	United States
N_194_L	N	194	SRR13926780	28854	C	T	1	2020-11-07	United States
ORF1ab_333_M	ORF1ab	333	SRR13926782	1263	C	T	1	2020-11-07	United States
ORF1ab_1049_V	ORF1ab	1049	SRR13926782	3411	C	T	1	2020-11-07	United States
ORF1ab_1631_V	ORF1ab	1631	SRR13926782	5157	C	T	1	2020-11-07	United States
ORF1ab_2529_V	ORF1ab	2529	SRR13926782	7851	C	T	0,532258	2020-11-07	United States
ORF1ab_3605_L	ORF1ab	3605	SRR13926782	11078	T	C	1	2020-11-07	United States
ORF1ab_4085_G	ORF1ab	4085	SRR13926782	12519	A	G	1	2020-11-07	United States
ORF1ab_314_L	ORF1ab	314	SRR13926782	14408	C	T	1	2020-11-07	United States
S_614_G	S	614	SRR13926782	23403	A	G	1	2020-11-07	United States
S_677_H	S	677	SRR13926782	23593	G	C	1	2020-11-07	United States
S_732_S	S	732	SRR13926782	23756	A	T	1	2020-11-07	United States
N_203_K	N	203	SRR13926782	28881	G	A	0,997253	2020-11-07	United States
N_204_R	N	204	SRR13926782	28883	G	C	0,998626	2020-11-07	United States
N_359_S	N	359	SRR13926782	29348	G	T	1	2020-11-07	United States
ORF10_24_L	ORF10	24	SRR13926782	29628	G	T	1	2020-11-07	United States
ORF1ab_265_I	ORF1ab	265	SRR13926783	1059	C	T	1	2020-11-07	United States
ORF1ab_417_Y	ORF1ab	417	SRR13926783	1514	C	T	0,309315	2020-11-07	United States
ORF1ab_314_L	ORF1ab	314	SRR13926783	14408	C	T	1	2020-11-07	United States
ORF1ab_517_S	ORF1ab	517	SRR13926783	15016	G	T	1	2020-11-07	United States
ORF1ab_517_V	ORF1ab	517	SRR13926783	15017	C	T	1	2020-11-07	United States
ORF1ab_1099_F	ORF1ab	1099	SRR13926783	16762	C	T	0,729577	2020-11-07	United States
ORF1ab_1427_S	ORF1ab	1427	SRR13926783	17746	C	T	0,600289	2020-11-07	United States
ORF1ab_2432_I	ORF1ab	2432	SRR13926783	20762	C	T	1	2020-11-07	United States
ORF1ab_2565_V	ORF1ab	2565	SRR13926783	21161	C	T	0,834025	2020-11-07	United States
S_614_G	S	614	SRR13926783	23403	A	G	1	2020-11-07	United States
ORF3a_57_H	ORF3a	57	SRR13926783	25563	G	T	1	2020-11-07	United States
N_205_I	N	205	SRR13926783	28887	C	T	1	2020-11-07	United States
ORF1ab_265_I	ORF1ab	265	SRR13926784	1059	C	T	1	2020-11-07	United States
ORF1ab_1242_A	ORF1ab	1242	SRR13926784	3989	A	G	0,996933	2020-11-07	United States
ORF1ab_2200_N	ORF1ab	2200	SRR13926784	6865	G	T	0,90099	2020-11-07	United States
ORF1ab_2501_T	ORF1ab	2501	SRR13926784	7767	T	C	1	2020-11-07	United States
ORF1ab_3143_V	ORF1ab	3143	SRR13926784	9693	C	T	1	2020-11-07	United States
ORF1ab_3483_F	ORF1ab	3483	SRR13926784	10712	C	T	1	2020-11-07	United States
ORF1ab_3608_K	ORF1ab	3608	SRR13926784	11087	G	A	1	2020-11-07	United States
ORF1ab_4396_V	ORF1ab	4396	SRR13926784	13452	C	T	1	2020-11-07	United States
ORF1ab_314_L	ORF1ab	314	SRR13926784	14408	C	T	1	2020-11-07	United States
ORF1ab_2565_V	ORF1ab	2565	SRR13926784	21161	C	T	0,893939	2020-11-07	United States
S_614_G	S	614	SRR13926784	23403	A	G	1	2020-11-07	United States
S_681_L	S	681	SRR13926784	23604	C	T	1	2020-11-07	United States
S_1120_S	S	1120	SRR13926784	24920	A	T	1	2020-11-07	United States
ORF3a_21_N	ORF3a	21	SRR13926784	25455	G	T	1	2020-11-07	United States
ORF3a_57_H	ORF3a	57	SRR13926784	25563	G	T	1	2020-11-07	United States
N_72_I	N	72	SRR13926784	28487	G	A	0,998672	2020-11-07	United States
ORF1ab_2047_F	ORF1ab	2047	SRR13926785	6404	G	T	0,999361	2020-11-07	United States
ORF1ab_314_L	ORF1ab	314	SRR13926785	14408	C	T	1	2020-11-07	United States
ORF1ab_1684_S	ORF1ab	1684	SRR13926785	18518	A	G	1	2020-11-07	United States
ORF1ab_2111_R	ORF1ab	2111	SRR13926785	19799	A	G	1	2020-11-07	United States
S_138_Y	S	138	SRR13926785	21974	G	T	0,992126	2020-11-07	United States
S_614_G	S	614	SRR13926785	23403	A	G	1	2020-11-07	United States
ORF3a_33_S	ORF3a	33	SRR13926785	25489	G	T	1	2020-11-07	United States
ORF3a_112_F	ORF3a	112	SRR13926785	25726	G	T	1	2020-11-07	United States
ORF8_65_V	ORF8	65	SRR13926785	28087	C	T	0,876325	2020-11-07	United States
N_13_L	N	13	SRR13926785	28311	C	T	1	2020-11-07	United States
N_194_L	N	194	SRR13926785	28854	C	T	1	2020-11-07	United States
ORF1ab_3087_I	ORF1ab	3087	SRR13926786	9526	G	T	1	2020-11-07	United States
ORF1ab_4202_A	ORF1ab	4202	SRR13926786	12869	A	G	1	2020-11-07	United States
ORF1ab_314_L	ORF1ab	314	SRR13926786	14408	C	T	1	2020-11-07	United States
ORF1ab_2695_I	ORF1ab	2695	SRR13926786	21551	A	T	1	2020-11-07	United States
S_614_G	S	614	SRR13926786	23403	A	G	1	2020-11-07	United States
S_732_A	S	732	SRR13926786	23756	A	G	1	2020-11-07	United States
S_1237_I	S	1237	SRR13926786	25273	G	T	1	2020-11-07	United States
ORF3a_78_Y	ORF3a	78	SRR13926786	25624	C	T	1	2020-11-07	United States
ORF3a_112_F	ORF3a	112	SRR13926786	25726	G	T	0,996928	2020-11-07	United States
ORF3a_229_I	ORF3a	229	SRR13926786	26078	C	T	0,115108	2020-11-07	United States
ORF7b_30_L	ORF7b	30	SRR13926786	27845	C	A	0,994536	2020-11-07	United States
N_203_K	N	203	SRR13926786	28881	G	A	1	2020-11-07	United States
N_204_R	N	204	SRR13926786	28883	G	C	1	2020-11-07	United States
ORF1ab_723_P	ORF1ab	723	SRR13926787	2432	T	C	0,122172	2020-11-07	United States
ORF1ab_727_I	ORF1ab	727	SRR13926787	2445	C	T	0,172566	2020-11-07	United States
ORF1ab_3087_I	ORF1ab	3087	SRR13926787	9526	G	T	1	2020-11-07	United States
ORF1ab_4202_A	ORF1ab	4202	SRR13926787	12869	A	G	1	2020-11-07	United States
ORF1ab_314_L	ORF1ab	314	SRR13926787	14408	C	T	1	2020-11-07	United States
ORF1ab_1895_V	ORF1ab	1895	SRR13926787	19151	C	T	0,0591603	2020-11-07	United States
ORF1ab_2695_I	ORF1ab	2695	SRR13926787	21551	A	T	1	2020-11-07	United States
S_614_G	S	614	SRR13926787	23403	A	G	0,998819	2020-11-07	United States
S_732_A	S	732	SRR13926787	23756	A	G	1	2020-11-07	United States
S_1237_I	S	1237	SRR13926787	25273	G	T	1	2020-11-07	United States
ORF3a_78_Y	ORF3a	78	SRR13926787	25624	C	T	1	2020-11-07	United States
ORF3a_112_F	ORF3a	112	SRR13926787	25726	G	T	1	2020-11-07	United States
ORF7b_30_L	ORF7b	30	SRR13926787	27845	C	A	0,990881	2020-11-07	United States
N_203_K	N	203	SRR13926787	28881	G	A	1	2020-11-07	United States
N_204_R	N	204	SRR13926787	28883	G	C	1	2020-11-07	United States
ORF1ab_1049_V	ORF1ab	1049	SRR13926788	3411	C	T	0,998148	2020-11-07	United States
ORF1ab_1220_T	ORF1ab	1220	SRR13926788	3923	C	A	1	2020-11-07	United States
ORF1ab_2047_F	ORF1ab	2047	SRR13926788	6404	G	T	1	2020-11-07	United States
ORF1ab_4309_A	ORF1ab	4309	SRR13926788	13190	A	G	0,999298	2020-11-07	United States
ORF1ab_314_L	ORF1ab	314	SRR13926788	14408	C	T	1	2020-11-07	United States
ORF1ab_904_L	ORF1ab	904	SRR13926788	16178	C	T	0,997792	2020-11-07	United States
ORF1ab_1684_S	ORF1ab	1684	SRR13926788	18518	A	G	1	2020-11-07	United States
ORF1ab_2111_R	ORF1ab	2111	SRR13926788	19799	A	G	1	2020-11-07	United States
S_614_G	S	614	SRR13926788	23403	A	G	1	2020-11-07	United States
ORF3a_33_S	ORF3a	33	SRR13926788	25489	G	T	1	2020-11-07	United States
ORF3a_112_F	ORF3a	112	SRR13926788	25726	G	T	0,998049	2020-11-07	United States
ORF8_65_V	ORF8	65	SRR13926788	28087	C	T	0,769981	2020-11-07	United States
N_13_L	N	13	SRR13926788	28311	C	T	1	2020-11-07	United States
N_194_L	N	194	SRR13926788	28854	C	T	1	2020-11-07	United States
ORF1ab_265_I	ORF1ab	265	SRR13926791	1059	C	T	1	2020-11-07	United States
ORF1ab_519_S	ORF1ab	519	SRR13926791	1820	G	A	1	2020-11-07	United States
ORF1ab_1314_V	ORF1ab	1314	SRR13926791	4206	C	T	1	2020-11-07	United States
ORF1ab_3357_V	ORF1ab	3357	SRR13926791	10335	C	T	0,260125	2020-11-07	United States
ORF1ab_314_L	ORF1ab	314	SRR13926791	14408	C	T	1	2020-11-07	United States
ORF1ab_2179_G	ORF1ab	2179	SRR13926791	20003	A	G	1	2020-11-07	United States
ORF1ab_2441_I	ORF1ab	2441	SRR13926791	20788	G	A	1	2020-11-07	United States
S_5_F	S	5	SRR13926791	21575	C	T	1	2020-11-07	United States
S_614_G	S	614	SRR13926791	23403	A	G	0,99895	2020-11-07	United States
ORF3a_57_H	ORF3a	57	SRR13926791	25563	G	T	1	2020-11-07	United States
N_183_Y	N	183	SRR13926791	28821	C	A	1	2020-11-07	United States
ORF1ab_704_H	ORF1ab	704	SRR13926792	2375	A	C	1	2020-11-07	United States
ORF1ab_1339_I	ORF1ab	1339	SRR13926792	4280	G	A	0,988006	2020-11-07	United States
ORF1ab_3603_NA	ORF1ab	3603	SRR13926792	11074	C	+T	0,101684	2020-11-07	United States
ORF1ab_3606_NA	ORF1ab	3606	SRR13926792	11082	T	-G	0,0718916	2020-11-07	United States
ORF1ab_3606_F	ORF1ab	3606	SRR13926792	11083	G	T	0,997967	2020-11-07	United States
ORF1ab_314_L	ORF1ab	314	SRR13926792	14408	C	T	1	2020-11-07	United States
S_613_H	S	613	SRR13926792	23401	G	T	1	2020-11-07	United States
S_614_G	S	614	SRR13926792	23403	A	G	0,998934	2020-11-07	United States
N_203_K	N	203	SRR13926792	28881	G	A	1	2020-11-07	United States
N_204_R	N	204	SRR13926792	28883	G	C	1	2020-11-07	United States
N_210_I	N	210	SRR13926792	28903	G	T	1	2020-11-07	United States
ORF1ab_265_I	ORF1ab	265	SRR13926794	1059	C	T	1	2020-11-07	United States
ORF1ab_702_V	ORF1ab	702	SRR13926794	2370	C	T	0,289796	2020-11-07	United States
ORF1ab_1168_I	ORF1ab	1168	SRR13926794	3768	C	T	1	2020-11-07	United States
ORF1ab_2030_L	ORF1ab	2030	SRR13926794	6354	C	T	0,998563	2020-11-07	United States
ORF1ab_2125_Q	ORF1ab	2125	SRR13926794	6640	T	A	1	2020-11-07	United States
ORF1ab_2825_I	ORF1ab	2825	SRR13926794	8739	C	T	1	2020-11-07	United States
ORF1ab_3352_F	ORF1ab	3352	SRR13926794	10319	C	T	1	2020-11-07	United States
ORF1ab_314_L	ORF1ab	314	SRR13926794	14408	C	T	1	2020-11-07	United States
ORF1ab_2276_C	ORF1ab	2276	SRR13926794	20294	A	G	1	2020-11-07	United States
ORF1ab_2613_H	ORF1ab	2613	SRR13926794	21305	G	A	1	2020-11-07	United States
S_384_L	S	384	SRR13926794	22713	C	T	1	2020-11-07	United States
S_614_G	S	614	SRR13926794	23403	A	G	1	2020-11-07	United States
ORF3a_57_H	ORF3a	57	SRR13926794	25563	G	T	1	2020-11-07	United States
ORF7a_73_Y	ORF7a	73	SRR13926794	27610	C	T	0,996528	2020-11-07	United States
ORF8_24_L	ORF8	24	SRR13926794	27964	C	T	1	2020-11-07	United States
N_11_D	N	11	SRR13926794	28304	A	G	0,342308	2020-11-07	United States
N_182_S	N	182	SRR13926794	28817	G	T	1	2020-11-07	United States
N_199_S	N	199	SRR13926794	28868	C	T	1	2020-11-07	United States
ORF1ab_2047_F	ORF1ab	2047	SRR13926795	6404	G	T	0,997636	2020-11-07	United States
ORF1ab_314_L	ORF1ab	314	SRR13926795	14408	C	T	1	2020-11-07	United States
ORF1ab_1684_S	ORF1ab	1684	SRR13926795	18518	A	G	1	2020-11-07	United States
ORF1ab_2111_R	ORF1ab	2111	SRR13926795	19799	A	G	1	2020-11-07	United States
S_5_F	S	5	SRR13926795	21575	C	T	1	2020-11-07	United States
S_138_Y	S	138	SRR13926795	21974	G	T	0,996324	2020-11-07	United States
S_614_G	S	614	SRR13926795	23403	A	G	1	2020-11-07	United States
ORF3a_33_S	ORF3a	33	SRR13926795	25489	G	T	0,99872	2020-11-07	United States
ORF3a_112_F	ORF3a	112	SRR13926795	25726	G	T	1	2020-11-07	United States
ORF8_65_V	ORF8	65	SRR13926795	28087	C	T	0,926606	2020-11-07	United States
N_13_L	N	13	SRR13926795	28311	C	T	1	2020-11-07	United States
N_194_L	N	194	SRR13926795	28854	C	T	1	2020-11-07	United States
ORF1ab_2047_F	ORF1ab	2047	SRR13926796	6404	G	T	0,999295	2020-11-07	United States
ORF1ab_314_L	ORF1ab	314	SRR13926796	14408	C	T	1	2020-11-07	United States
ORF1ab_1684_S	ORF1ab	1684	SRR13926796	18518	A	G	1	2020-11-07	United States
ORF1ab_2111_R	ORF1ab	2111	SRR13926796	19799	A	G	1	2020-11-07	United States
S_614_G	S	614	SRR13926796	23403	A	G	1	2020-11-07	United States
ORF3a_33_S	ORF3a	33	SRR13926796	25489	G	T	1	2020-11-07	United States
ORF3a_112_F	ORF3a	112	SRR13926796	25726	G	T	1	2020-11-07	United States
ORF8_65_V	ORF8	65	SRR13926796	28087	C	T	0,883408	2020-11-07	United States
N_13_L	N	13	SRR13926796	28311	C	T	1	2020-11-07	United States
N_194_L	N	194	SRR13926796	28854	C	T	1	2020-11-07	United States
ORF1ab_223_N	ORF1ab	223	SRR13926797	932	G	A	1	2020-11-07	United States
ORF1ab_265_I	ORF1ab	265	SRR13926797	1059	C	T	0,997608	2020-11-07	United States
ORF1ab_295_V	ORF1ab	295	SRR13926797	1149	G	T	1	2020-11-07	United States
ORF1ab_1168_I	ORF1ab	1168	SRR13926797	3768	C	T	1	2020-11-07	United States
ORF1ab_1998_I	ORF1ab	1998	SRR13926797	6258	C	T	0,998155	2020-11-07	United States
ORF1ab_2125_Q	ORF1ab	2125	SRR13926797	6640	T	A	1	2020-11-07	United States
ORF1ab_2825_I	ORF1ab	2825	SRR13926797	8739	C	T	1	2020-11-07	United States
ORF1ab_3352_F	ORF1ab	3352	SRR13926797	10319	C	T	1	2020-11-07	United States
ORF1ab_3603_NA	ORF1ab	3603	SRR13926797	11074	C	+T	0,0941974	2020-11-07	United States
ORF1ab_3606_NA	ORF1ab	3606	SRR13926797	11082	T	-G	0,0701876	2020-11-07	United States
ORF1ab_3606_F	ORF1ab	3606	SRR13926797	11083	G	T	1	2020-11-07	United States
ORF1ab_314_L	ORF1ab	314	SRR13926797	14408	C	T	1	2020-11-07	United States
ORF1ab_1005_L	ORF1ab	1005	SRR13926797	16481	C	T	1	2020-11-07	United States
ORF1ab_1312_V	ORF1ab	1312	SRR13926797	17402	C	T	0,986772	2020-11-07	United States
ORF1ab_2276_C	ORF1ab	2276	SRR13926797	20294	A	G	1	2020-11-07	United States
S_384_L	S	384	SRR13926797	22713	C	T	1	2020-11-07	United States
S_614_G	S	614	SRR13926797	23403	A	G	0,998855	2020-11-07	United States
ORF3a_57_H	ORF3a	57	SRR13926797	25563	G	T	0,998596	2020-11-07	United States
ORF8_24_L	ORF8	24	SRR13926797	27964	C	T	1	2020-11-07	United States
N_199_S	N	199	SRR13926797	28868	C	T	1	2020-11-07	United States
ORF1ab_265_I	ORF1ab	265	SRR13926798	1059	C	T	1	2020-11-07	United States
ORF1ab_314_L	ORF1ab	314	SRR13926798	14408	C	T	1	2020-11-07	United States
ORF1ab_517_S	ORF1ab	517	SRR13926798	15016	G	T	1	2020-11-07	United States
ORF1ab_517_V	ORF1ab	517	SRR13926798	15017	C	T	1	2020-11-07	United States
ORF1ab_1099_F	ORF1ab	1099	SRR13926798	16762	C	T	0,656168	2020-11-07	United States
ORF1ab_1427_S	ORF1ab	1427	SRR13926798	17746	C	T	0,630282	2020-11-07	United States
ORF1ab_2432_I	ORF1ab	2432	SRR13926798	20762	C	T	1	2020-11-07	United States
ORF1ab_2565_V	ORF1ab	2565	SRR13926798	21161	C	T	0,875486	2020-11-07	United States
S_614_G	S	614	SRR13926798	23403	A	G	0,998716	2020-11-07	United States
ORF3a_57_H	ORF3a	57	SRR13926798	25563	G	T	1	2020-11-07	United States
N_205_I	N	205	SRR13926798	28887	C	T	1	2020-11-07	United States
ORF1ab_1647_I	ORF1ab	1647	SRR13926799	5206	G	T	1	2020-11-07	United States
ORF1ab_2994_V	ORF1ab	2994	SRR13926799	9246	C	T	0,0522523	2020-11-07	United States
ORF1ab_275_G	ORF1ab	275	SRR13926799	14291	A	G	1	2020-11-07	United States
ORF1ab_314_L	ORF1ab	314	SRR13926799	14408	C	T	1	2020-11-07	United States
S_614_G	S	614	SRR13926799	23403	A	G	1	2020-11-07	United States
ORF3a_155_Y	ORF3a	155	SRR13926799	25855	G	T	1	2020-11-07	United States
M_125_Y	M	125	SRR13926799	26895	C	T	0,787928	2020-11-07	United States
ORF8_47_V	ORF8	47	SRR13926799	28032	A	G	1	2020-11-07	United States
N_67_S	N	67	SRR13926799	28472	C	T	1	2020-11-07	United States
N_194_L	N	194	SRR13926799	28854	C	T	1	2020-11-07	United States
ORF10_29_*	ORF10	29	SRR13926799	29642	C	T	0,344168	2020-11-07	United States
ORF1ab_1647_I	ORF1ab	1647	SRR13926800	5206	G	T	0,998716	2020-11-07	United States
ORF1ab_2261_F	ORF1ab	2261	SRR13926800	7047	C	T	0,952255	2020-11-07	United States
ORF1ab_4016_V	ORF1ab	4016	SRR13926800	12312	C	T	1	2020-11-07	United States
ORF1ab_314_L	ORF1ab	314	SRR13926800	14408	C	T	1	2020-11-07	United States
ORF1ab_2557_R	ORF1ab	2557	SRR13926800	21137	A	G	1	2020-11-07	United States
S_614_G	S	614	SRR13926800	23403	A	G	1	2020-11-07	United States
ORF3a_38_P	ORF3a	38	SRR13926800	25505	A	C	1	2020-11-07	United States
ORF3a_142_H	ORF3a	142	SRR13926800	25816	G	C	1	2020-11-07	United States
ORF7a_53_I	ORF7a	53	SRR13926800	27551	A	T	0,997625	2020-11-07	United States
N_203_K	N	203	SRR13926800	28881	G	A	1	2020-11-07	United States
N_204_R	N	204	SRR13926800	28883	G	C	0,998369	2020-11-07	United States
ORF1ab_265_I	ORF1ab	265	SRR13926801	1059	C	T	1	2020-11-07	United States
ORF1ab_728_C	ORF1ab	728	SRR13926801	2447	G	T	1	2020-11-07	United States
ORF1ab_2114_F	ORF1ab	2114	SRR13926801	6606	C	T	1	2020-11-07	United States
ORF1ab_314_L	ORF1ab	314	SRR13926801	14408	C	T	1	2020-11-07	United States
ORF1ab_793_D	ORF1ab	793	SRR13926801	15846	G	T	0,762295	2020-11-07	United States
ORF1ab_1728_D	ORF1ab	1728	SRR13926801	18651	G	T	1	2020-11-07	United States
S_153_I	S	153	SRR13926801	22021	G	A	0,974026	2020-11-07	United States
S_614_G	S	614	SRR13926801	23403	A	G	1	2020-11-07	United States
S_675_H	S	675	SRR13926801	23587	G	C	1	2020-11-07	United States
ORF3a_15_F	ORF3a	15	SRR13926801	25437	G	T	1	2020-11-07	United States
ORF3a_57_H	ORF3a	57	SRR13926801	25563	G	T	0,998077	2020-11-07	United States
N_207_L	N	207	SRR13926801	28893	C	T	1	2020-11-07	United States
ORF1ab_2047_F	ORF1ab	2047	SRR13926802	6404	G	T	1	2020-11-07	United States
ORF1ab_3447_L	ORF1ab	3447	SRR13926802	10605	C	T	1	2020-11-07	United States
ORF1ab_314_L	ORF1ab	314	SRR13926802	14408	C	T	1	2020-11-07	United States
S_614_G	S	614	SRR13926802	23403	A	G	1	2020-11-07	United States
S_677_H	S	677	SRR13926802	23593	G	T	1	2020-11-07	United States
S_681_H	S	681	SRR13926802	23604	C	A	1	2020-11-07	United States
ORF7b_42_Y	ORF7b	42	SRR13926802	27879	C	T	1	2020-11-07	United States
N_203_M	N	203	SRR13926802	28881	G	T	1	2020-11-07	United States
ORF1ab_265_I	ORF1ab	265	SRR13926803	1059	C	T	1	2020-11-07	United States
ORF1ab_2066_M	ORF1ab	2066	SRR13926803	6461	G	A	1	2020-11-07	United States
ORF1ab_3352_F	ORF1ab	3352	SRR13926803	10319	C	T	1	2020-11-07	United States
ORF1ab_314_L	ORF1ab	314	SRR13926803	14408	C	T	1	2020-11-07	United States
ORF1ab_1653_D	ORF1ab	1653	SRR13926803	18424	A	G	1	2020-11-07	United States
S_614_G	S	614	SRR13926803	23403	A	G	0,998935	2020-11-07	United States
ORF3a_57_H	ORF3a	57	SRR13926803	25563	G	T	1	2020-11-07	United States
ORF3a_172_V	ORF3a	172	SRR13926803	25907	G	T	0,991274	2020-11-07	United States
ORF8_24_L	ORF8	24	SRR13926803	27964	C	T	1	2020-11-07	United States
N_67_S	N	67	SRR13926803	28472	C	T	1	2020-11-07	United States
N_199_L	N	199	SRR13926803	28869	C	T	1	2020-11-07	United States
ORF1ab_417_Y	ORF1ab	417	SRR13926804	1514	C	T	1	2020-11-07	United States
ORF1ab_3593_F	ORF1ab	3593	SRR13926804	11042	G	T	1	2020-11-07	United States
ORF1ab_4364_I	ORF1ab	4364	SRR13926804	13356	C	T	1	2020-11-07	United States
ORF1ab_314_L	ORF1ab	314	SRR13926804	14408	C	T	0,995495	2020-11-07	United States
ORF1ab_2695_I	ORF1ab	2695	SRR13926804	21551	A	T	1	2020-11-07	United States
S_614_G	S	614	SRR13926804	23403	A	G	1	2020-11-07	United States
S_732_A	S	732	SRR13926804	23756	A	G	1	2020-11-07	United States
ORF3a_112_F	ORF3a	112	SRR13926804	25726	G	T	1	2020-11-07	United States
ORF7a_41_*	ORF7a	41	SRR13926804	27514	G	T	0,890667	2020-11-07	United States
N_191_C	N	191	SRR13926804	28844	C	T	0,169704	2020-11-07	United States
N_203_K	N	203	SRR13926804	28881	G	A	1	2020-11-07	United States
N_204_R	N	204	SRR13926804	28883	G	C	1	2020-11-07	United States
ORF10_31_Y	ORF10	31	SRR13926804	29648	G	T	0,998663	2020-11-07	United States
ORF1ab_550_H	ORF1ab	550	SRR13926808	1914	G	A	0,998808	2020-11-07	United States
ORF1ab_1920_H	ORF1ab	1920	SRR13926808	6023	T	C	0,996063	2020-11-07	United States
ORF1ab_4285_V	ORF1ab	4285	SRR13926808	13119	C	T	1	2020-11-07	United States
ORF1ab_314_L	ORF1ab	314	SRR13926808	14408	C	T	1	2020-11-07	United States
ORF1ab_469_N	ORF1ab	469	SRR13926808	14874	G	T	0,72549	2020-11-07	United States
S_614_G	S	614	SRR13926808	23403	A	G	0,998792	2020-11-07	United States
ORF7a_82_F	ORF7a	82	SRR13926808	27637	G	T	1	2020-11-07	United States
ORF8_87_I	ORF8	87	SRR13926808	28153	C	T	0,685039	2020-11-07	United States
N_207_H	N	207	SRR13926808	28893	C	A	1	2020-11-07	United States
ORF1ab_265_I	ORF1ab	265	SRR13926810	1059	C	T	1	2020-11-07	United States
ORF1ab_314_L	ORF1ab	314	SRR13926810	14408	C	T	1	2020-11-07	United States
S_153_I	S	153	SRR13926810	22021	G	A	0,986254	2020-11-07	United States
S_213_L	S	213	SRR13926810	22199	G	T	1	2020-11-07	United States
S_614_G	S	614	SRR13926810	23403	A	G	1	2020-11-07	United States
ORF3a_15_F	ORF3a	15	SRR13926810	25437	G	T	1	2020-11-07	United States
ORF3a_57_H	ORF3a	57	SRR13926810	25563	G	T	1	2020-11-07	United States
E_68_F	E	68	SRR13926810	26447	C	T	1	2020-11-07	United States
N_207_L	N	207	SRR13926810	28893	C	T	1	2020-11-07	United States
ORF1ab_223_N	ORF1ab	223	SRR13926811	932	G	A	1	2020-11-07	United States
ORF1ab_265_I	ORF1ab	265	SRR13926811	1059	C	T	1	2020-11-07	United States
ORF1ab_295_V	ORF1ab	295	SRR13926811	1149	G	T	1	2020-11-07	United States
ORF1ab_1168_I	ORF1ab	1168	SRR13926811	3768	C	T	1	2020-11-07	United States
ORF1ab_1998_I	ORF1ab	1998	SRR13926811	6258	C	T	0,987223	2020-11-07	United States
ORF1ab_2125_Q	ORF1ab	2125	SRR13926811	6640	T	A	1	2020-11-07	United States
ORF1ab_2825_I	ORF1ab	2825	SRR13926811	8739	C	T	1	2020-11-07	United States
ORF1ab_3352_F	ORF1ab	3352	SRR13926811	10319	C	T	1	2020-11-07	United States
ORF1ab_314_L	ORF1ab	314	SRR13926811	14408	C	T	0,998322	2020-11-07	United States
ORF1ab_1005_L	ORF1ab	1005	SRR13926811	16481	C	T	1	2020-11-07	United States
ORF1ab_1312_V	ORF1ab	1312	SRR13926811	17402	C	T	0,926928	2020-11-07	United States
ORF1ab_2276_C	ORF1ab	2276	SRR13926811	20294	A	G	1	2020-11-07	United States
ORF1ab_2311_G	ORF1ab	2311	SRR13926811	20399	A	G	0,0635838	2020-11-07	United States
ORF1ab_2613_H	ORF1ab	2613	SRR13926811	21305	G	A	1	2020-11-07	United States
S_384_L	S	384	SRR13926811	22713	C	T	1	2020-11-07	United States
S_614_G	S	614	SRR13926811	23403	A	G	1	2020-11-07	United States
ORF3a_57_H	ORF3a	57	SRR13926811	25563	G	T	1	2020-11-07	United States
ORF8_24_L	ORF8	24	SRR13926811	27964	C	T	1	2020-11-07	United States
N_199_S	N	199	SRR13926811	28868	C	T	1	2020-11-07	United States
ORF1ab_2047_F	ORF1ab	2047	SRR13926813	6404	G	T	0,977119	2020-11-07	United States
ORF1ab_2609_F	ORF1ab	2609	SRR13926813	8090	C	T	0,088411	2020-11-07	United States
ORF1ab_314_L	ORF1ab	314	SRR13926813	14408	C	T	1	2020-11-07	United States
ORF1ab_1684_S	ORF1ab	1684	SRR13926813	18518	A	G	0,974269	2020-11-07	United States
ORF1ab_2111_R	ORF1ab	2111	SRR13926813	19799	A	G	0,982524	2020-11-07	United States
S_614_G	S	614	SRR13926813	23403	A	G	1	2020-11-07	United States
ORF3a_33_S	ORF3a	33	SRR13926813	25489	G	T	0,979133	2020-11-07	United States
ORF3a_112_F	ORF3a	112	SRR13926813	25726	G	T	0,986998	2020-11-07	United States
ORF6_27_L	ORF6	27	SRR13926813	27281	G	T	0,99096	2020-11-07	United States
ORF8_65_V	ORF8	65	SRR13926813	28087	C	T	0,768254	2020-11-07	United States
N_13_L	N	13	SRR13926813	28311	C	T	0,962003	2020-11-07	United States
N_194_L	N	194	SRR13926813	28854	C	T	0,983206	2020-11-07	United States
ORF1ab_122_F	ORF1ab	122	SRR13926814	629	C	T	1	2020-11-07	United States
ORF1ab_676_H	ORF1ab	676	SRR13926814	2293	G	T	1	2020-11-07	United States
ORF1ab_2200_N	ORF1ab	2200	SRR13926814	6865	G	T	0,920103	2020-11-07	United States
ORF1ab_314_L	ORF1ab	314	SRR13926814	14408	C	T	1	2020-11-07	United States
ORF1ab_1493_I	ORF1ab	1493	SRR13926814	17944	G	A	1	2020-11-07	United States
ORF1ab_1744_V	ORF1ab	1744	SRR13926814	18698	C	T	1	2020-11-07	United States
ORF1ab_2313_L	ORF1ab	2313	SRR13926814	20405	C	T	0,998205	2020-11-07	United States
S_614_G	S	614	SRR13926814	23403	A	G	1	2020-11-07	United States
ORF3a_55_F	ORF3a	55	SRR13926814	25555	G	T	1	2020-11-07	United States
ORF3a_74_F	ORF3a	74	SRR13926814	25613	C	T	0,972268	2020-11-07	United States
ORF3a_174_C	ORF3a	174	SRR13926814	25912	G	T	0,501812	2020-11-07	United States
M_109_I	M	109	SRR13926814	26849	G	A	0,938412	2020-11-07	United States
N_203_K	N	203	SRR13926814	28881	G	A	1	2020-11-07	United States
N_204_R	N	204	SRR13926814	28883	G	C	1	2020-11-07	United States
ORF1ab_265_I	ORF1ab	265	SRR13926815	1059	C	T	1	2020-11-07	United States
ORF1ab_418_K	ORF1ab	418	SRR13926815	1519	C	A	1	2020-11-07	United States
ORF1ab_1168_I	ORF1ab	1168	SRR13926815	3768	C	T	1	2020-11-07	United States
ORF1ab_2125_Q	ORF1ab	2125	SRR13926815	6640	T	A	1	2020-11-07	United States
ORF1ab_2825_I	ORF1ab	2825	SRR13926815	8739	C	T	1	2020-11-07	United States
ORF1ab_3352_F	ORF1ab	3352	SRR13926815	10319	C	T	1	2020-11-07	United States
ORF1ab_314_L	ORF1ab	314	SRR13926815	14408	C	T	1	2020-11-07	United States
ORF1ab_2276_C	ORF1ab	2276	SRR13926815	20294	A	G	1	2020-11-07	United States
ORF1ab_2613_H	ORF1ab	2613	SRR13926815	21305	G	A	1	2020-11-07	United States
S_384_L	S	384	SRR13926815	22713	C	T	1	2020-11-07	United States
S_614_G	S	614	SRR13926815	23403	A	G	1	2020-11-07	United States
ORF3a_57_H	ORF3a	57	SRR13926815	25563	G	T	1	2020-11-07	United States
ORF8_24_L	ORF8	24	SRR13926815	27964	C	T	1	2020-11-07	United States
N_199_S	N	199	SRR13926815	28868	C	T	1	2020-11-07	United States
ORF1ab_224_I	ORF1ab	224	SRR13926816	936	C	T	0,998088	2020-11-07	United States
ORF1ab_1383_K	ORF1ab	1383	SRR13926816	4412	G	A	0,114772	2020-11-07	United States
ORF1ab_314_L	ORF1ab	314	SRR13926816	14408	C	T	1	2020-11-07	United States
ORF1ab_2695_I	ORF1ab	2695	SRR13926816	21551	A	T	1	2020-11-07	United States
S_384_S	S	384	SRR13926816	22712	C	T	1	2020-11-07	United States
S_614_G	S	614	SRR13926816	23403	A	G	1	2020-11-07	United States
S_732_A	S	732	SRR13926816	23756	A	G	0,997717	2020-11-07	United States
ORF3a_112_F	ORF3a	112	SRR13926816	25726	G	T	0,998758	2020-11-07	United States
ORF7b_24_I	ORF7b	24	SRR13926816	27827	G	T	1	2020-11-07	United States
N_203_K	N	203	SRR13926816	28881	G	A	1	2020-11-07	United States
N_204_R	N	204	SRR13926816	28883	G	C	0,998366	2020-11-07	United States
ORF10_31_Y	ORF10	31	SRR13926816	29648	G	T	1	2020-11-07	United States
ORF1ab_265_I	ORF1ab	265	SRR13927124	1059	C	T	1	2020-11-07	United States
ORF1ab_3352_F	ORF1ab	3352	SRR13927124	10319	C	T	1	2020-11-07	United States
ORF1ab_3729_R	ORF1ab	3729	SRR13927124	11451	A	G	1	2020-11-07	United States
ORF1ab_314_L	ORF1ab	314	SRR13927124	14408	C	T	1	2020-11-07	United States
ORF1ab_1653_D	ORF1ab	1653	SRR13927124	18424	A	G	1	2020-11-07	United States
ORF1ab_2613_C	ORF1ab	2613	SRR13927124	21304	C	T	1	2020-11-07	United States
S_614_G	S	614	SRR13927124	23403	A	G	0,998788	2020-11-07	United States
S_677_P	S	677	SRR13927124	23592	A	C	1	2020-11-07	United States
ORF3a_57_H	ORF3a	57	SRR13927124	25563	G	T	1	2020-11-07	United States
ORF3a_172_V	ORF3a	172	SRR13927124	25907	G	T	0,860274	2020-11-07	United States
ORF7b_41_NA	ORF7b	41	SRR13927124	27877	G	+T	0,905956	2020-11-07	United States
ORF7b_42_NA	ORF7b	42	SRR13927124	27879	C	-ACG	0,983221	2020-11-07	United States
ORF8_24_L	ORF8	24	SRR13927124	27964	C	T	0,996283	2020-11-07	United States
N_67_S	N	67	SRR13927124	28472	C	T	1	2020-11-07	United States
N_199_L	N	199	SRR13927124	28869	C	T	1	2020-11-07	United States
ORF1ab_265_I	ORF1ab	265	SRR13927125	1059	C	T	1	2021-02-08	United States
ORF1ab_3353_R	ORF1ab	3353	SRR13927125	10323	A	G	1	2021-02-08	United States
ORF1ab_4205_V	ORF1ab	4205	SRR13927125	12878	A	G	0,997089	2021-02-08	United States
ORF1ab_314_L	ORF1ab	314	SRR13927125	14408	C	T	1	2021-02-08	United States
ORF1ab_1183_Y	ORF1ab	1183	SRR13927125	17014	G	T	0,998922	2021-02-08	United States
S_13_I	S	13	SRR13927125	21600	G	T	0,997207	2021-02-08	United States
S_152_C	S	152	SRR13927125	22018	G	T	0,994048	2021-02-08	United States
S_452_R	S	452	SRR13927125	22917	T	G	1	2021-02-08	United States
S_614_G	S	614	SRR13927125	23403	A	G	1	2021-02-08	United States
ORF3a_57_H	ORF3a	57	SRR13927125	25563	G	T	0,998358	2021-02-08	United States
ORF7a_57_NA	ORF7a	57	SRR13927125	27563	C	-TTGCTTTAGCACTCAATTTGCTT	0,741627	2021-02-08	United States
ORF8_100_L	ORF8	100	SRR13927125	28191	G	T	1	2021-02-08	United States
N_205_I	N	205	SRR13927125	28887	C	T	1	2021-02-08	United States
N_234_I	N	234	SRR13927125	28975	G	T	1	2021-02-08	United States
ORF1ab_306_F	ORF1ab	306	SRR13927981	1181	G	T	0,998358	2021-01-25	United States
ORF1ab_3359_L	ORF1ab	3359	SRR13927981	10341	C	T	0,997485	2021-01-25	United States
ORF1ab_3892_I	ORF1ab	3892	SRR13927981	11939	G	A	0,990909	2021-01-25	United States
ORF1ab_314_L	ORF1ab	314	SRR13927981	14408	C	T	1	2021-01-25	United States
ORF1ab_2431_V	ORF1ab	2431	SRR13927981	20759	C	T	1	2021-01-25	United States
S_614_G	S	614	SRR13927981	23403	A	G	1	2021-01-25	United States
ORF3a_108_F	ORF3a	108	SRR13927981	25714	C	T	0,997732	2021-01-25	United States
N_194_L	N	194	SRR13927981	28854	C	T	1	2021-01-25	United States
ORF1ab_265_I	ORF1ab	265	SRR13927982	1059	C	T	0,995553	2021-01-18	United States
ORF1ab_3352_F	ORF1ab	3352	SRR13927982	10319	C	T	0,993411	2021-01-18	United States
ORF1ab_314_L	ORF1ab	314	SRR13927982	14408	C	T	0,999825	2021-01-18	United States
ORF1ab_1427_L	ORF1ab	1427	SRR13927982	17747	C	T	0,952454	2021-01-18	United States
ORF1ab_1653_D	ORF1ab	1653	SRR13927982	18424	A	G	0,992173	2021-01-18	United States
S_614_G	S	614	SRR13927982	23403	A	G	0,999729	2021-01-18	United States
ORF3a_57_H	ORF3a	57	SRR13927982	25563	G	T	0,992342	2021-01-18	United States
ORF3a_58_N	ORF3a	58	SRR13927982	25565	G	A	0,989478	2021-01-18	United States
ORF3a_172_V	ORF3a	172	SRR13927982	25907	G	T	0,990489	2021-01-18	United States
N_67_S	N	67	SRR13927982	28472	C	T	0,997163	2021-01-18	United States
N_122_H	N	122	SRR13927982	28638	C	A	0,118943	2021-01-18	United States
N_199_L	N	199	SRR13927982	28869	C	T	0,997838	2021-01-18	United States
ORF1ab_1001_I	ORF1ab	1001	SRR13927990	3267	C	T	0,996667	2021-02-09	United States
ORF1ab_1708_D	ORF1ab	1708	SRR13927990	5388	C	A	1	2021-02-09	United States
ORF1ab_2230_T	ORF1ab	2230	SRR13927990	6954	T	C	1	2021-02-09	United States
ORF1ab_2259_I	ORF1ab	2259	SRR13927990	7042	G	T	0,797927	2021-02-09	United States
ORF1ab_3674_NA	ORF1ab	3674	SRR13927990	11287	G	-TCTGGTTTT	0,891051	2021-02-09	United States
ORF1ab_218_L	ORF1ab	218	SRR13927990	14120	C	T	0,981744	2021-02-09	United States
ORF1ab_314_L	ORF1ab	314	SRR13927990	14408	C	T	1	2021-02-09	United States
S_68_NA	S	68	SRR13927990	21764	A	-TACATG	0,976744	2021-02-09	United States
S_390_F	S	390	SRR13927990	22730	C	T	0,296296	2021-02-09	United States
S_501_Y	S	501	SRR13927990	23063	A	T	1	2021-02-09	United States
S_570_D	S	570	SRR13927990	23271	C	A	0,99537	2021-02-09	United States
S_614_G	S	614	SRR13927990	23403	A	G	1	2021-02-09	United States
S_681_H	S	681	SRR13927990	23604	C	A	0,993528	2021-02-09	United States
S_716_I	S	716	SRR13927990	23709	C	T	0,997006	2021-02-09	United States
S_982_A	S	982	SRR13927990	24506	T	G	0,996491	2021-02-09	United States
S_1118_H	S	1118	SRR13927990	24914	G	C	0,994859	2021-02-09	United States
ORF8_27_*	ORF8	27	SRR13927990	27972	C	T	1	2021-02-09	United States
ORF8_52_I	ORF8	52	SRR13927990	28048	G	T	0,999139	2021-02-09	United States
ORF8_61_F	ORF8	61	SRR13927990	28075	G	T	0,9991	2021-02-09	United States
ORF8_68_*	ORF8	68	SRR13927990	28095	A	T	0,350046	2021-02-09	United States
ORF8_73_C	ORF8	73	SRR13927990	28111	A	G	0,999044	2021-02-09	United States
N_3_H	N	3	SRR13927990	28280	G	C	0,998469	2021-02-09	United States
N_3_V	N	3	SRR13927990	28281	A	T	0,99848	2021-02-09	United States
N_3_E	N	3	SRR13927990	28282	T	A	0,998501	2021-02-09	United States
N_203_K	N	203	SRR13927990	28881	G	A	0,986928	2021-02-09	United States
N_204_R	N	204	SRR13927990	28883	G	C	0,987013	2021-02-09	United States
N_235_F	N	235	SRR13927990	28977	C	T	1	2021-02-09	United States
ORF1ab_265_I	ORF1ab	265	SRR13928008	1059	C	T	0,998938	2021-01-25	United States
ORF1ab_2589_R	ORF1ab	2589	SRR13928008	8031	A	G	0,0928557	2021-01-25	United States
ORF1ab_2956_I	ORF1ab	2956	SRR13928008	9131	C	A	0,999363	2021-01-25	United States
ORF1ab_3352_F	ORF1ab	3352	SRR13928008	10319	C	T	0,999728	2021-01-25	United States
ORF1ab_314_L	ORF1ab	314	SRR13928008	14408	C	T	0,999793	2021-01-25	United States
ORF1ab_1653_D	ORF1ab	1653	SRR13928008	18424	A	G	0,999774	2021-01-25	United States
S_614_G	S	614	SRR13928008	23403	A	G	0,998865	2021-01-25	United States
S_677_H	S	677	SRR13928008	23593	G	T	0,999745	2021-01-25	United States
ORF3a_57_H	ORF3a	57	SRR13928008	25563	G	T	0,999339	2021-01-25	United States
ORF3a_65_F	ORF3a	65	SRR13928008	25585	C	T	0,999297	2021-01-25	United States
ORF3a_172_V	ORF3a	172	SRR13928008	25907	G	T	0,96563	2021-01-25	United States
ORF8_24_L	ORF8	24	SRR13928008	27964	C	T	1	2021-01-25	United States
N_67_S	N	67	SRR13928008	28472	C	T	0,999326	2021-01-25	United States
N_199_L	N	199	SRR13928008	28869	C	T	0,999201	2021-01-25	United States
N_371_Y	N	371	SRR13928008	29384	G	T	1	2021-01-25	United States
ORF1ab_944_L	ORF1ab	944	SRR13928009	3096	C	T	1	2020-09-05	United States
ORF1ab_4043_G	ORF1ab	4043	SRR13928009	12393	A	G	0,998835	2020-09-05	United States
ORF1ab_314_L	ORF1ab	314	SRR13928009	14408	C	T	0,999721	2020-09-05	United States
ORF1ab_360_R	ORF1ab	360	SRR13928009	14546	A	G	0,999727	2020-09-05	United States
ORF1ab_771_R	ORF1ab	771	SRR13928009	15779	A	G	0,999696	2020-09-05	United States
ORF1ab_1033_S	ORF1ab	1033	SRR13928009	16564	G	T	0,999283	2020-09-05	United States
S_138_Y	S	138	SRR13928009	21974	G	T	0,970243	2020-09-05	United States
S_614_G	S	614	SRR13928009	23403	A	G	0,999432	2020-09-05	United States
ORF3a_119_D	ORF3a	119	SRR13928009	25747	A	G	0,998397	2020-09-05	United States
N_194_L	N	194	SRR13928009	28854	C	T	1	2020-09-05	United States
N_236_S	N	236	SRR13928009	28979	G	A	0,999355	2020-09-05	United States
N_236_A	N	236	SRR13928009	28980	G	C	1	2020-09-05	United States
ORF1ab_265_I	ORF1ab	265	SRR13928011	1059	C	T	1	2021-01-25	United States
ORF1ab_1061_T	ORF1ab	1061	SRR13928011	3446	G	A	1	2021-01-25	United States
ORF1ab_3352_F	ORF1ab	3352	SRR13928011	10319	C	T	1	2021-01-25	United States
ORF1ab_3952_S	ORF1ab	3952	SRR13928011	12119	C	T	0,990604	2021-01-25	United States
ORF1ab_314_L	ORF1ab	314	SRR13928011	14408	C	T	1	2021-01-25	United States
ORF1ab_1571_R	ORF1ab	1571	SRR13928011	18179	A	G	1	2021-01-25	United States
ORF1ab_1653_D	ORF1ab	1653	SRR13928011	18424	A	G	0,997835	2021-01-25	United States
ORF1ab_2613_C	ORF1ab	2613	SRR13928011	21304	C	T	1	2021-01-25	United States
S_614_G	S	614	SRR13928011	23403	A	G	1	2021-01-25	United States
ORF3a_57_H	ORF3a	57	SRR13928011	25563	G	T	0,997947	2021-01-25	United States
ORF3a_172_V	ORF3a	172	SRR13928011	25907	G	T	0,858462	2021-01-25	United States
ORF8_24_L	ORF8	24	SRR13928011	27964	C	T	1	2021-01-25	United States
N_67_S	N	67	SRR13928011	28472	C	T	1	2021-01-25	United States
N_199_L	N	199	SRR13928011	28869	C	T	1	2021-01-25	United States
ORF1ab_314_L	ORF1ab	314	SRR13928018	14408	C	T	1	2020-09-06	United States
ORF1ab_1278_C	ORF1ab	1278	SRR13928018	17300	A	G	0,99922	2020-09-06	United States
ORF1ab_1701_F	ORF1ab	1701	SRR13928018	18568	C	T	0,999399	2020-09-06	United States
S_614_G	S	614	SRR13928018	23403	A	G	0,999643	2020-09-06	United States
N_194_L	N	194	SRR13928018	28854	C	T	0,999836	2020-09-06	United States
ORF1ab_531_G	ORF1ab	531	SRR13928032	1856	A	G	1	2020-08-19	United States
ORF1ab_3028_I	ORF1ab	3028	SRR13928032	9348	C	T	0,999778	2020-08-19	United States
ORF1ab_314_L	ORF1ab	314	SRR13928032	14408	C	T	0,999323	2020-08-19	United States
S_614_G	S	614	SRR13928032	23403	A	G	0,999745	2020-08-19	United States
S_625_R	S	625	SRR13928032	23436	A	G	0,999684	2020-08-19	United States
N_14_H	N	14	SRR13928032	28314	G	A	0,0514572	2020-08-19	United States
N_194_L	N	194	SRR13928032	28854	C	T	1	2020-08-19	United States
ORF1ab_181_T	ORF1ab	181	SRR13928035	806	G	A	1	2020-08-18	United States
ORF1ab_1478_F	ORF1ab	1478	SRR13928035	4698	C	T	0,997701	2020-08-18	United States
ORF1ab_1625_E	ORF1ab	1625	SRR13928035	5140	C	A	1	2020-08-18	United States
ORF1ab_1921_L	ORF1ab	1921	SRR13928035	6027	C	T	1	2020-08-18	United States
ORF1ab_3956_V	ORF1ab	3956	SRR13928035	12132	C	T	0,992857	2020-08-18	United States
ORF1ab_314_L	ORF1ab	314	SRR13928035	14408	C	T	0,9984	2020-08-18	United States
S_520_S	S	520	SRR13928035	23120	G	T	1	2020-08-18	United States
S_614_G	S	614	SRR13928035	23403	A	G	1	2020-08-18	United States
S_675_H	S	675	SRR13928035	23587	G	C	1	2020-08-18	United States
ORF3a_88_L	ORF3a	88	SRR13928035	25654	G	T	0,856031	2020-08-18	United States
E_71_S	E	71	SRR13928035	26455	C	T	1	2020-08-18	United States
N_194_L	N	194	SRR13928035	28854	C	T	1	2020-08-18	United States
ORF1ab_265_I	ORF1ab	265	SRR13928036	1059	C	T	0,998297	2020-08-18	United States
ORF1ab_3352_F	ORF1ab	3352	SRR13928036	10319	C	T	0,998488	2020-08-18	United States
ORF1ab_314_L	ORF1ab	314	SRR13928036	14408	C	T	0,999805	2020-08-18	United States
ORF1ab_1653_D	ORF1ab	1653	SRR13928036	18424	A	G	0,997797	2020-08-18	United States
S_614_G	S	614	SRR13928036	23403	A	G	0,997925	2020-08-18	United States
S_1162_L	S	1162	SRR13928036	25047	C	T	0,0664037	2020-08-18	United States
ORF3a_57_H	ORF3a	57	SRR13928036	25563	G	T	0,999551	2020-08-18	United States
ORF3a_172_V	ORF3a	172	SRR13928036	25907	G	T	0,966457	2020-08-18	United States
ORF8_24_L	ORF8	24	SRR13928036	27964	C	T	0,997669	2020-08-18	United States
N_67_S	N	67	SRR13928036	28472	C	T	0,998961	2020-08-18	United States
N_199_L	N	199	SRR13928036	28869	C	T	0,998514	2020-08-18	United States
ORF1ab_243_A	ORF1ab	243	SRR13928037	993	A	C	0,372843	2020-08-18	United States
ORF1ab_829_I	ORF1ab	829	SRR13928037	2751	C	T	1	2020-08-18	United States
ORF1ab_314_L	ORF1ab	314	SRR13928037	14408	C	T	0,999685	2020-08-18	United States
ORF1ab_2274_G	ORF1ab	2274	SRR13928037	20288	A	G	1	2020-08-18	United States
ORF1ab_2613_S	ORF1ab	2613	SRR13928037	21304	C	A	1	2020-08-18	United States
ORF1ab_2613_H	ORF1ab	2613	SRR13928037	21305	G	A	1	2020-08-18	United States
S_614_G	S	614	SRR13928037	23403	A	G	0,999103	2020-08-18	United States
S_1104_L	S	1104	SRR13928037	24872	G	T	0,999548	2020-08-18	United States
N_122_H	N	122	SRR13928037	28638	C	A	0,999189	2020-08-18	United States
N_203_K	N	203	SRR13928037	28881	G	A	0,999415	2020-08-18	United States
N_204_R	N	204	SRR13928037	28883	G	C	0,999124	2020-08-18	United States
ORF1ab_519_S	ORF1ab	519	SRR13928042	1820	G	A	0,999224	2021-01-22	United States
ORF1ab_665_I	ORF1ab	665	SRR13928042	2258	G	A	0,823539	2021-01-22	United States
ORF1ab_1339_I	ORF1ab	1339	SRR13928042	4280	G	A	1	2021-01-22	United States
ORF1ab_2059_R	ORF1ab	2059	SRR13928042	6441	A	G	0,999526	2021-01-22	United States
ORF1ab_2980_G	ORF1ab	2980	SRR13928042	9204	A	G	0,997768	2021-01-22	United States
ORF1ab_3603_NA	ORF1ab	3603	SRR13928042	11074	C	+T	0,0710997	2021-01-22	United States
ORF1ab_3606_NA	ORF1ab	3606	SRR13928042	11082	T	-G	0,0905063	2021-01-22	United States
ORF1ab_3606_F	ORF1ab	3606	SRR13928042	11083	G	T	0,998627	2021-01-22	United States
ORF1ab_314_L	ORF1ab	314	SRR13928042	14408	C	T	0,99951	2021-01-22	United States
S_614_G	S	614	SRR13928042	23403	A	G	0,999285	2021-01-22	United States
S_1081_V	S	1081	SRR13928042	24803	A	G	0,998871	2021-01-22	United States
S_1084_Y	S	1084	SRR13928042	24812	G	T	0,998496	2021-01-22	United States
N_31_D	N	31	SRR13928042	28366	A	C	0,999624	2021-01-22	United States
N_194_L	N	194	SRR13928042	28854	C	T	1	2021-01-22	United States
N_371_Y	N	371	SRR13928042	29384	G	T	0,990783	2021-01-22	United States
N_391_I	N	391	SRR13928042	29445	C	T	0,992509	2021-01-22	United States
ORF1ab_265_I	ORF1ab	265	SRR13928054	1059	C	T	0,992093	2021-01-19	United States
ORF1ab_1160_Y	ORF1ab	1160	SRR13928054	3743	C	T	0,966387	2021-01-19	United States
ORF1ab_2144_NA	ORF1ab	2144	SRR13928054	6696	C	+T	0,0591338	2021-01-19	United States
ORF1ab_2268_*	ORF1ab	2268	SRR13928054	7067	G	T	0,0585185	2021-01-19	United States
ORF1ab_3352_F	ORF1ab	3352	SRR13928054	10319	C	T	0,987742	2021-01-19	United States
ORF1ab_3884_L	ORF1ab	3884	SRR13928054	11916	C	T	0,991682	2021-01-19	United States
ORF1ab_314_L	ORF1ab	314	SRR13928054	14408	C	T	0,99988	2021-01-19	United States
ORF1ab_1404_M	ORF1ab	1404	SRR13928054	17678	C	T	0,993209	2021-01-19	United States
ORF1ab_1653_D	ORF1ab	1653	SRR13928054	18424	A	G	0,99073	2021-01-19	United States
ORF1ab_2142_Y	ORF1ab	2142	SRR13928054	19891	G	T	0,979084	2021-01-19	United States
S_614_G	S	614	SRR13928054	23403	A	G	0,999614	2021-01-19	United States
S_677_H	S	677	SRR13928054	23593	G	T	0,979657	2021-01-19	United States
S_938_I	S	938	SRR13928054	24374	C	A	0,988456	2021-01-19	United States
ORF3a_37_T	ORF3a	37	SRR13928054	25502	T	C	0,991213	2021-01-19	United States
ORF3a_57_H	ORF3a	57	SRR13928054	25563	G	T	0,99302	2021-01-19	United States
ORF3a_172_V	ORF3a	172	SRR13928054	25907	G	T	0,972628	2021-01-19	United States
ORF8_24_L	ORF8	24	SRR13928054	27964	C	T	0,776224	2021-01-19	United States
ORF8_27_*	ORF8	27	SRR13928054	27972	C	T	0,210526	2021-01-19	United States
ORF8_52_I	ORF8	52	SRR13928054	28048	G	T	0,15	2021-01-19	United States
ORF8_61_F	ORF8	61	SRR13928054	28075	G	T	0,138211	2021-01-19	United States
N_31_G	N	31	SRR13928054	28365	A	G	0,988908	2021-01-19	United States
N_67_S	N	67	SRR13928054	28472	C	T	0,991019	2021-01-19	United States
N_199_L	N	199	SRR13928054	28869	C	T	0,968571	2021-01-19	United States
ORF10_10_S	ORF10	10	SRR13928054	29585	C	T	0,918103	2021-01-19	United States
ORF10_37_F	ORF10	37	SRR13928054	29666	C	T	0,935606	2021-01-19	United States
ORF1ab_224_I	ORF1ab	224	SRR13928055	936	C	T	0,999601	2021-01-21	United States
ORF1ab_265_I	ORF1ab	265	SRR13928055	1059	C	T	0,999153	2021-01-21	United States
ORF1ab_1188_L	ORF1ab	1188	SRR13928055	3828	C	T	0,99843	2021-01-21	United States
ORF1ab_3352_F	ORF1ab	3352	SRR13928055	10319	C	T	0,999582	2021-01-21	United States
ORF1ab_314_L	ORF1ab	314	SRR13928055	14408	C	T	0,999339	2021-01-21	United States
ORF1ab_373_V	ORF1ab	373	SRR13928055	14585	C	T	0,839206	2021-01-21	United States
ORF1ab_833_NA	ORF1ab	833	SRR13928055	15965	G	+T	0,0513456	2021-01-21	United States
ORF1ab_1653_D	ORF1ab	1653	SRR13928055	18424	A	G	0,998489	2021-01-21	United States
S_222_V	S	222	SRR13928055	22227	C	T	1	2021-01-21	United States
S_614_G	S	614	SRR13928055	23403	A	G	0,99876	2021-01-21	United States
ORF3a_57_H	ORF3a	57	SRR13928055	25563	G	T	1	2021-01-21	United States
ORF3a_172_V	ORF3a	172	SRR13928055	25907	G	T	0,972081	2021-01-21	United States
ORF7a_16_D	ORF7a	16	SRR13928055	27441	G	T	0,997839	2021-01-21	United States
ORF8_24_L	ORF8	24	SRR13928055	27964	C	T	1	2021-01-21	United States
N_67_S	N	67	SRR13928055	28472	C	T	1	2021-01-21	United States
N_98_G	N	98	SRR13928055	28566	A	G	0,999154	2021-01-21	United States
N_199_L	N	199	SRR13928055	28869	C	T	1	2021-01-21	United States
ORF1ab_83_NA	ORF1ab	83	SRR13931556	514	T	-GTTATG	0,856895	2021-01-19	United States
ORF1ab_265_I	ORF1ab	265	SRR13931556	1059	C	T	1	2021-01-19	United States
ORF1ab_727_I	ORF1ab	727	SRR13931556	2445	C	T	1	2021-01-19	United States
ORF1ab_1312_I	ORF1ab	1312	SRR13931556	4201	G	T	1	2021-01-19	United States
ORF1ab_1628_L	ORF1ab	1628	SRR13931556	5148	G	T	1	2021-01-19	United States
ORF1ab_2879_S	ORF1ab	2879	SRR13931556	8900	G	A	0,958333	2021-01-19	United States
ORF1ab_3352_F	ORF1ab	3352	SRR13931556	10319	C	T	0,998878	2021-01-19	United States
ORF1ab_3603_NA	ORF1ab	3603	SRR13931556	11074	C	+T	0,0806347	2021-01-19	United States
ORF1ab_3606_NA	ORF1ab	3606	SRR13931556	11082	T	-G	0,0768771	2021-01-19	United States
ORF1ab_3606_F	ORF1ab	3606	SRR13931556	11083	G	T	1	2021-01-19	United States
ORF1ab_3781_I	ORF1ab	3781	SRR13931556	11606	C	A	1	2021-01-19	United States
ORF1ab_4175_I	ORF1ab	4175	SRR13931556	12789	C	T	0,979519	2021-01-19	United States
ORF1ab_314_L	ORF1ab	314	SRR13931556	14408	C	T	1	2021-01-19	United States
ORF1ab_984_N	ORF1ab	984	SRR13931556	16418	C	A	1	2021-01-19	United States
ORF1ab_1653_D	ORF1ab	1653	SRR13931556	18424	A	G	1	2021-01-19	United States
S_614_G	S	614	SRR13931556	23403	A	G	1	2021-01-19	United States
ORF3a_57_H	ORF3a	57	SRR13931556	25563	G	T	1	2021-01-19	United States
ORF3a_171_L	ORF3a	171	SRR13931556	25904	C	T	1	2021-01-19	United States
ORF3a_172_V	ORF3a	172	SRR13931556	25907	G	T	1	2021-01-19	United States
ORF8_24_L	ORF8	24	SRR13931556	27964	C	T	1	2021-01-19	United States
N_67_S	N	67	SRR13931556	28472	C	T	0,998743	2021-01-19	United States
N_199_L	N	199	SRR13931556	28869	C	T	1	2021-01-19	United States
ORF1ab_265_I	ORF1ab	265	SRR13931558	1059	C	T	1	2021-01-19	United States
ORF1ab_2606_I	ORF1ab	2606	SRR13931558	8083	G	A	0,999322	2021-01-19	United States
ORF1ab_3352_F	ORF1ab	3352	SRR13931558	10319	C	T	0,998526	2021-01-19	United States
ORF1ab_314_L	ORF1ab	314	SRR13931558	14408	C	T	1	2021-01-19	United States
ORF1ab_941_V	ORF1ab	941	SRR13931558	16289	C	T	0,0724638	2021-01-19	United States
ORF1ab_1653_D	ORF1ab	1653	SRR13931558	18424	A	G	1	2021-01-19	United States
ORF1ab_2222_V	ORF1ab	2222	SRR13931558	20132	C	T	0,997886	2021-01-19	United States
ORF1ab_2613_C	ORF1ab	2613	SRR13931558	21304	C	T	1	2021-01-19	United States
S_614_G	S	614	SRR13931558	23403	A	G	1	2021-01-19	United States
ORF3a_57_H	ORF3a	57	SRR13931558	25563	G	T	1	2021-01-19	United States
ORF3a_78_Y	ORF3a	78	SRR13931558	25624	C	T	0,998729	2021-01-19	United States
ORF3a_172_V	ORF3a	172	SRR13931558	25907	G	T	0,874802	2021-01-19	United States
ORF8_24_L	ORF8	24	SRR13931558	27964	C	T	1	2021-01-19	United States
N_67_S	N	67	SRR13931558	28472	C	T	1	2021-01-19	United States
N_199_L	N	199	SRR13931558	28869	C	T	1	2021-01-19	United States
N_377_Y	N	377	SRR13931558	29402	G	T	0,998039	2021-01-19	United States
ORF1ab_665_I	ORF1ab	665	SRR13931563	2258	G	A	0,634502	2021-01-19	United States
ORF1ab_2059_R	ORF1ab	2059	SRR13931563	6441	A	G	1	2021-01-19	United States
ORF1ab_2980_G	ORF1ab	2980	SRR13931563	9204	A	G	1	2021-01-19	United States
ORF1ab_3397_L	ORF1ab	3397	SRR13931563	10456	C	A	0,989806	2021-01-19	United States
ORF1ab_3603_NA	ORF1ab	3603	SRR13931563	11074	C	+T	0,0777778	2021-01-19	United States
ORF1ab_3606_NA	ORF1ab	3606	SRR13931563	11082	T	-G	0,0838648	2021-01-19	United States
ORF1ab_3606_F	ORF1ab	3606	SRR13931563	11083	G	T	0,99959	2021-01-19	United States
ORF1ab_4232_R	ORF1ab	4232	SRR13931563	12960	A	G	1	2021-01-19	United States
ORF1ab_314_L	ORF1ab	314	SRR13931563	14408	C	T	1	2021-01-19	United States
ORF1ab_2626_L	ORF1ab	2626	SRR13931563	21343	A	C	1	2021-01-19	United States
S_614_G	S	614	SRR13931563	23403	A	G	0,999643	2021-01-19	United States
ORF3a_39_S	ORF3a	39	SRR13931563	25507	G	T	1	2021-01-19	United States
M_6_S	M	6	SRR13931563	26538	G	A	0,627566	2021-01-19	United States
N_194_L	N	194	SRR13931563	28854	C	T	1	2021-01-19	United States
N_371_Y	N	371	SRR13931563	29384	G	T	0,999075	2021-01-19	United States
N_391_I	N	391	SRR13931563	29445	C	T	1	2021-01-19	United States
ORF1ab_265_I	ORF1ab	265	SRR13931564	1059	C	T	1	2021-01-19	United States
ORF1ab_2606_I	ORF1ab	2606	SRR13931564	8083	G	A	0,996662	2021-01-19	United States
ORF1ab_3352_F	ORF1ab	3352	SRR13931564	10319	C	T	1	2021-01-19	United States
ORF1ab_314_L	ORF1ab	314	SRR13931564	14408	C	T	0,999834	2021-01-19	United States
ORF1ab_373_V	ORF1ab	373	SRR13931564	14585	C	T	0,470529	2021-01-19	United States
ORF1ab_1653_D	ORF1ab	1653	SRR13931564	18424	A	G	1	2021-01-19	United States
ORF1ab_2613_C	ORF1ab	2613	SRR13931564	21304	C	T	0,999145	2021-01-19	United States
S_614_G	S	614	SRR13931564	23403	A	G	1	2021-01-19	United States
S_677_H	S	677	SRR13931564	23593	G	T	0,999564	2021-01-19	United States
ORF3a_57_H	ORF3a	57	SRR13931564	25563	G	T	0,999681	2021-01-19	United States
ORF3a_172_V	ORF3a	172	SRR13931564	25907	G	T	0,818971	2021-01-19	United States
M_7_N	M	7	SRR13931564	26542	C	A	0,0531324	2021-01-19	United States
ORF8_24_L	ORF8	24	SRR13931564	27964	C	T	0,999458	2021-01-19	United States
ORF8_67_F	ORF8	67	SRR13931564	28093	C	T	0,647218	2021-01-19	United States
N_67_S	N	67	SRR13931564	28472	C	T	0,99967	2021-01-19	United States
N_199_L	N	199	SRR13931564	28869	C	T	1	2021-01-19	United States
N_377_Y	N	377	SRR13931564	29402	G	T	1	2021-01-19	United States
ORF1ab_665_I	ORF1ab	665	SRR13931578	2258	G	A	0,685445	2021-01-19	United States
ORF1ab_2059_R	ORF1ab	2059	SRR13931578	6441	A	G	0,999723	2021-01-19	United States
ORF1ab_2980_G	ORF1ab	2980	SRR13931578	9204	A	G	1	2021-01-19	United States
ORF1ab_3870_A	ORF1ab	3870	SRR13931578	11874	T	C	0,51675	2021-01-19	United States
ORF1ab_314_L	ORF1ab	314	SRR13931578	14408	C	T	1	2021-01-19	United States
ORF1ab_1204_R	ORF1ab	1204	SRR13931578	17078	A	G	0,583949	2021-01-19	United States
ORF1ab_2086_F	ORF1ab	2086	SRR13931578	19723	G	T	1	2021-01-19	United States
S_614_G	S	614	SRR13931578	23403	A	G	0,999627	2021-01-19	United States
N_194_L	N	194	SRR13931578	28854	C	T	0,999084	2021-01-19	United States
N_391_I	N	391	SRR13931578	29445	C	T	1	2021-01-19	United States
ORF1ab_265_I	ORF1ab	265	SRR13931579	1059	C	T	1	2021-01-19	United States
ORF1ab_2877_I	ORF1ab	2877	SRR13931579	8895	C	T	0,986027	2021-01-19	United States
ORF1ab_3158_T	ORF1ab	3158	SRR13931579	9738	G	C	0,999472	2021-01-19	United States
ORF1ab_314_L	ORF1ab	314	SRR13931579	14408	C	T	0,999591	2021-01-19	United States
ORF1ab_976_L	ORF1ab	976	SRR13931579	16394	C	T	0,999148	2021-01-19	United States
ORF1ab_1183_Y	ORF1ab	1183	SRR13931579	17014	G	T	0,999299	2021-01-19	United States
ORF1ab_1499_I	ORF1ab	1499	SRR13931579	17964	G	T	1	2021-01-19	United States
S_13_I	S	13	SRR13931579	21600	G	T	0,998342	2021-01-19	United States
S_258_L	S	258	SRR13931579	22335	G	T	0,99	2021-01-19	United States
S_614_G	S	614	SRR13931579	23403	A	G	1	2021-01-19	United States
ORF3a_57_H	ORF3a	57	SRR13931579	25563	G	T	0,998951	2021-01-19	United States
ORF8_65_V	ORF8	65	SRR13931579	28087	C	T	0,753215	2021-01-19	United States
N_205_I	N	205	SRR13931579	28887	C	T	0,999113	2021-01-19	United States
ORF1ab_265_I	ORF1ab	265	SRR13931580	1059	C	T	0,999693	2021-01-19	United States
ORF1ab_3352_F	ORF1ab	3352	SRR13931580	10319	C	T	0,999869	2021-01-19	United States
ORF1ab_4277_S	ORF1ab	4277	SRR13931580	13094	G	T	0,998857	2021-01-19	United States
ORF1ab_314_L	ORF1ab	314	SRR13931580	14408	C	T	0,999899	2021-01-19	United States
ORF1ab_1653_D	ORF1ab	1653	SRR13931580	18424	A	G	0,999862	2021-01-19	United States
S_5_F	S	5	SRR13931580	21575	C	T	1	2021-01-19	United States
S_614_G	S	614	SRR13931580	23403	A	G	0,999618	2021-01-19	United States
ORF3a_57_H	ORF3a	57	SRR13931580	25563	G	T	0,99973	2021-01-19	United States
ORF3a_172_V	ORF3a	172	SRR13931580	25907	G	T	0,981316	2021-01-19	United States
ORF8_24_L	ORF8	24	SRR13931580	27964	C	T	1	2021-01-19	United States
ORF8_67_F	ORF8	67	SRR13931580	28093	C	T	0,170391	2021-01-19	United States
N_67_S	N	67	SRR13931580	28472	C	T	1	2021-01-19	United States
N_199_L	N	199	SRR13931580	28869	C	T	1	2021-01-19	United States
N_364_S	N	364	SRR13931580	29363	C	T	0,470034	2021-01-19	United States
ORF1ab_306_F	ORF1ab	306	SRR13931581	1181	G	T	1	2021-01-19	United States
ORF1ab_614_I	ORF1ab	614	SRR13931581	2106	C	T	1	2021-01-19	United States
ORF1ab_987_I	ORF1ab	987	SRR13931581	3225	C	T	0,999513	2021-01-19	United States
ORF1ab_1002_T	ORF1ab	1002	SRR13931581	3270	T	C	1	2021-01-19	United States
ORF1ab_3359_L	ORF1ab	3359	SRR13931581	10341	C	T	0,999758	2021-01-19	United States
ORF1ab_3892_I	ORF1ab	3892	SRR13931581	11939	G	A	0,999439	2021-01-19	United States
ORF1ab_314_L	ORF1ab	314	SRR13931581	14408	C	T	0,999423	2021-01-19	United States
S_614_G	S	614	SRR13931581	23403	A	G	1	2021-01-19	United States
N_194_L	N	194	SRR13931581	28854	C	T	0,998995	2021-01-19	United States
ORF1ab_309_L	ORF1ab	309	SRR13931583	1191	C	T	1	2021-01-19	United States
ORF1ab_3086_I	ORF1ab	3086	SRR13931583	9521	C	A	1	2021-01-19	United States
ORF1ab_3570_N	ORF1ab	3570	SRR13931583	10974	G	A	1	2021-01-19	United States
ORF1ab_3689_L	ORF1ab	3689	SRR13931583	11330	G	T	0,999737	2021-01-19	United States
ORF1ab_314_L	ORF1ab	314	SRR13931583	14408	C	T	1	2021-01-19	United States
S_49_Y	S	49	SRR13931583	21707	C	T	1	2021-01-19	United States
S_614_G	S	614	SRR13931583	23403	A	G	0,999678	2021-01-19	United States
ORF3a_131_C	ORF3a	131	SRR13931583	25785	G	T	1	2021-01-19	United States
N_194_L	N	194	SRR13931583	28854	C	T	1	2021-01-19	United States
ORF10_4_V	ORF10	4	SRR13931583	29567	A	G	0,999478	2021-01-19	United States
ORF1ab_265_I	ORF1ab	265	SRR13931588	1059	C	T	1	2021-01-19	United States
ORF1ab_379_R	ORF1ab	379	SRR13931588	1400	G	A	0,99899	2021-01-19	United States
ORF1ab_3352_F	ORF1ab	3352	SRR13931588	10319	C	T	1	2021-01-19	United States
ORF1ab_3977_F	ORF1ab	3977	SRR13931588	12194	C	T	1	2021-01-19	United States
ORF1ab_314_L	ORF1ab	314	SRR13931588	14408	C	T	0,999543	2021-01-19	United States
ORF1ab_1653_D	ORF1ab	1653	SRR13931588	18424	A	G	1	2021-01-19	United States
S_614_G	S	614	SRR13931588	23403	A	G	0,999668	2021-01-19	United States
ORF3a_49_V	ORF3a	49	SRR13931588	25538	G	T	1	2021-01-19	United States
ORF3a_57_H	ORF3a	57	SRR13931588	25563	G	T	1	2021-01-19	United States
ORF3a_172_V	ORF3a	172	SRR13931588	25907	G	T	0,98187	2021-01-19	United States
M_98_S	M	98	SRR13931588	26814	G	T	1	2021-01-19	United States
ORF8_24_L	ORF8	24	SRR13931588	27964	C	T	1	2021-01-19	United States
N_67_S	N	67	SRR13931588	28472	C	T	1	2021-01-19	United States
N_199_L	N	199	SRR13931588	28869	C	T	1	2021-01-19	United States
ORF1ab_265_I	ORF1ab	265	SRR13931596	1059	C	T	0,999644	2021-01-19	United States
ORF1ab_3352_F	ORF1ab	3352	SRR13931596	10319	C	T	0,999681	2021-01-19	United States
ORF1ab_314_L	ORF1ab	314	SRR13931596	14408	C	T	0,999425	2021-01-19	United States
ORF1ab_767_L	ORF1ab	767	SRR13931596	15766	G	T	0,999276	2021-01-19	United States
ORF1ab_1653_D	ORF1ab	1653	SRR13931596	18424	A	G	0,999376	2021-01-19	United States
ORF1ab_1691_L	ORF1ab	1691	SRR13931596	18538	G	T	0,99984	2021-01-19	United States
ORF1ab_2514_I	ORF1ab	2514	SRR13931596	21008	C	T	0,999824	2021-01-19	United States
S_614_G	S	614	SRR13931596	23403	A	G	0,99957	2021-01-19	United States
ORF3a_57_H	ORF3a	57	SRR13931596	25563	G	T	1	2021-01-19	United States
ORF3a_64_I	ORF3a	64	SRR13931596	25583	C	T	0,999025	2021-01-19	United States
ORF3a_172_V	ORF3a	172	SRR13931596	25907	G	T	0,987245	2021-01-19	United States
ORF3a_180_P	ORF3a	180	SRR13931596	25930	T	C	1	2021-01-19	United States
ORF8_24_L	ORF8	24	SRR13931596	27964	C	T	0,996364	2021-01-19	United States
N_67_S	N	67	SRR13931596	28472	C	T	1	2021-01-19	United States
N_199_L	N	199	SRR13931596	28869	C	T	0,999318	2021-01-19	United States
N_389_L	N	389	SRR13931596	29439	A	T	0,999453	2021-01-19	United States
ORF1ab_306_F	ORF1ab	306	SRR13931603	1181	G	T	1	2021-01-19	United States
ORF1ab_3353_R	ORF1ab	3353	SRR13931603	10323	A	G	0,0617737	2021-01-19	United States
ORF1ab_3359_L	ORF1ab	3359	SRR13931603	10341	C	T	1	2021-01-19	United States
ORF1ab_3892_I	ORF1ab	3892	SRR13931603	11939	G	A	1	2021-01-19	United States
ORF1ab_4164_I	ORF1ab	4164	SRR13931603	12756	C	T	0,999473	2021-01-19	United States
ORF1ab_314_L	ORF1ab	314	SRR13931603	14408	C	T	1	2021-01-19	United States
ORF1ab_1511_I	ORF1ab	1511	SRR13931603	17999	C	T	0,995146	2021-01-19	United States
ORF1ab_2168_T	ORF1ab	2168	SRR13931603	19969	G	A	1	2021-01-19	United States
S_222_V	S	222	SRR13931603	22227	C	T	1	2021-01-19	United States
S_614_G	S	614	SRR13931603	23403	A	G	1	2021-01-19	United States
S_681_H	S	681	SRR13931603	23604	C	A	1	2021-01-19	United States
ORF3a_108_F	ORF3a	108	SRR13931603	25714	C	T	0,996743	2021-01-19	United States
ORF8_67_F	ORF8	67	SRR13931603	28093	C	T	0,64487	2021-01-19	United States
N_194_L	N	194	SRR13931603	28854	C	T	1	2021-01-19	United States
ORF1ab_265_I	ORF1ab	265	SRR13931611	1059	C	T	0,997856	2021-01-19	United States
ORF1ab_2799_Y	ORF1ab	2799	SRR13931611	8660	C	T	0,23465	2021-01-19	United States
ORF1ab_3015_S	ORF1ab	3015	SRR13931611	9308	C	T	1	2021-01-19	United States
ORF1ab_3352_F	ORF1ab	3352	SRR13931611	10319	C	T	1	2021-01-19	United States
ORF1ab_4220_L	ORF1ab	4220	SRR13931611	12924	C	T	0,999599	2021-01-19	United States
ORF1ab_314_L	ORF1ab	314	SRR13931611	14408	C	T	0,999624	2021-01-19	United States
ORF1ab_1653_D	ORF1ab	1653	SRR13931611	18424	A	G	1	2021-01-19	United States
S_614_G	S	614	SRR13931611	23403	A	G	1	2021-01-19	United States
ORF3a_57_H	ORF3a	57	SRR13931611	25563	G	T	1	2021-01-19	United States
ORF3a_172_V	ORF3a	172	SRR13931611	25907	G	T	0,956427	2021-01-19	United States
ORF3a_222_Y	ORF3a	222	SRR13931611	26056	G	T	0,998469	2021-01-19	United States
ORF8_24_L	ORF8	24	SRR13931611	27964	C	T	1	2021-01-19	United States
N_67_S	N	67	SRR13931611	28472	C	T	1	2021-01-19	United States
N_199_L	N	199	SRR13931611	28869	C	T	1	2021-01-19	United States
N_211_T	N	211	SRR13931611	28904	G	A	1	2021-01-19	United States
ORF1ab_306_F	ORF1ab	306	SRR13931629	1181	G	T	1	2021-01-19	United States
ORF1ab_3359_L	ORF1ab	3359	SRR13931629	10341	C	T	1	2021-01-19	United States
ORF1ab_3892_I	ORF1ab	3892	SRR13931629	11939	G	A	1	2021-01-19	United States
ORF1ab_314_L	ORF1ab	314	SRR13931629	14408	C	T	0,999827	2021-01-19	United States
ORF1ab_1511_I	ORF1ab	1511	SRR13931629	17999	C	T	1	2021-01-19	United States
S_614_G	S	614	SRR13931629	23403	A	G	0,998012	2021-01-19	United States
S_681_H	S	681	SRR13931629	23604	C	A	1	2021-01-19	United States
ORF3a_108_F	ORF3a	108	SRR13931629	25714	C	T	1	2021-01-19	United States
ORF8_67_F	ORF8	67	SRR13931629	28093	C	T	0,868486	2021-01-19	United States
N_194_L	N	194	SRR13931629	28854	C	T	1	2021-01-19	United States
ORF1ab_265_I	ORF1ab	265	SRR13931630	1059	C	T	0,999054	2021-01-19	United States
ORF1ab_2501_T	ORF1ab	2501	SRR13931630	7767	T	C	1	2021-01-19	United States
ORF1ab_2981_F	ORF1ab	2981	SRR13931630	9207	C	T	0,99937	2021-01-19	United States
ORF1ab_3352_F	ORF1ab	3352	SRR13931630	10319	C	T	1	2021-01-19	United States
ORF1ab_314_L	ORF1ab	314	SRR13931630	14408	C	T	0,999811	2021-01-19	United States
ORF1ab_1653_D	ORF1ab	1653	SRR13931630	18424	A	G	1	2021-01-19	United States
ORF1ab_2613_C	ORF1ab	2613	SRR13931630	21304	C	T	1	2021-01-19	United States
S_614_G	S	614	SRR13931630	23403	A	G	0,999267	2021-01-19	United States
ORF3a_57_H	ORF3a	57	SRR13931630	25563	G	T	0,99953	2021-01-19	United States
ORF3a_172_V	ORF3a	172	SRR13931630	25907	G	T	0,942632	2021-01-19	United States
ORF8_24_L	ORF8	24	SRR13931630	27964	C	T	1	2021-01-19	United States
N_67_S	N	67	SRR13931630	28472	C	T	0,999624	2021-01-19	United States
N_199_L	N	199	SRR13931630	28869	C	T	0,999298	2021-01-19	United States
ORF1ab_306_F	ORF1ab	306	SRR13931635	1181	G	T	1	2021-01-19	United States
ORF1ab_3359_L	ORF1ab	3359	SRR13931635	10341	C	T	1	2021-01-19	United States
ORF1ab_3705_V	ORF1ab	3705	SRR13931635	11379	C	T	0,952924	2021-01-19	United States
ORF1ab_3892_I	ORF1ab	3892	SRR13931635	11939	G	A	0,99962	2021-01-19	United States
ORF1ab_314_L	ORF1ab	314	SRR13931635	14408	C	T	1	2021-01-19	United States
ORF1ab_1511_I	ORF1ab	1511	SRR13931635	17999	C	T	0,999491	2021-01-19	United States
ORF1ab_2168_T	ORF1ab	2168	SRR13931635	19969	G	A	1	2021-01-19	United States
S_614_G	S	614	SRR13931635	23403	A	G	0,999527	2021-01-19	United States
S_681_H	S	681	SRR13931635	23604	C	A	0,999698	2021-01-19	United States
ORF3a_108_F	ORF3a	108	SRR13931635	25714	C	T	1	2021-01-19	United States
N_194_L	N	194	SRR13931635	28854	C	T	1	2021-01-19	United States
ORF1ab_665_I	ORF1ab	665	SRR13931639	2258	G	A	0,743164	2021-01-19	United States
ORF1ab_2059_R	ORF1ab	2059	SRR13931639	6441	A	G	1	2021-01-19	United States
ORF1ab_2980_G	ORF1ab	2980	SRR13931639	9204	A	G	1	2021-01-19	United States
ORF1ab_3870_A	ORF1ab	3870	SRR13931639	11874	T	C	0,65747	2021-01-19	United States
ORF1ab_314_L	ORF1ab	314	SRR13931639	14408	C	T	1	2021-01-19	United States
ORF1ab_1204_R	ORF1ab	1204	SRR13931639	17078	A	G	0,691176	2021-01-19	United States
ORF1ab_2086_F	ORF1ab	2086	SRR13931639	19723	G	T	1	2021-01-19	United States
S_614_G	S	614	SRR13931639	23403	A	G	1	2021-01-19	United States
N_194_L	N	194	SRR13931639	28854	C	T	0,998779	2021-01-19	United States
N_391_I	N	391	SRR13931639	29445	C	T	1	2021-01-19	United States
ORF1ab_24_C	ORF1ab	24	SRR13937687	335	C	T	1	2020-06-05	United States
ORF1ab_265_I	ORF1ab	265	SRR13937687	1059	C	T	1	2020-06-05	United States
ORF1ab_3952_S	ORF1ab	3952	SRR13937687	12119	C	T	0,0888889	2020-06-05	United States
ORF1ab_314_L	ORF1ab	314	SRR13937687	14408	C	T	0,995392	2020-06-05	United States
ORF3a_57_H	ORF3a	57	SRR13937687	25563	G	T	1	2020-06-05	United States
ORF8_24_L	ORF8	24	SRR13937687	27964	C	T	1	2020-06-05	United States
ORF1ab_3502_C	ORF1ab	3502	SRR13937691	10770	A	G	0,993976	2020-06-05	United States
ORF1ab_314_L	ORF1ab	314	SRR13937691	14408	C	T	1	2020-06-05	United States
ORF6_4_P	ORF6	4	SRR13937691	27212	T	C	1	2020-06-05	United States
N_236_C	N	236	SRR13937691	28979	G	T	0,0917431	2020-06-05	United States
ORF1ab_3733_I	ORF1ab	3733	SRR13937699	11464	G	A	0,967105	2020-06-05	United States
ORF1ab_314_L	ORF1ab	314	SRR13937699	14408	C	T	1	2020-06-05	United States
ORF3a_21_N	ORF3a	21	SRR13937699	25455	G	T	1	2020-06-05	United States
M_2_S	M	2	SRR13937699	26526	G	T	1	2020-06-05	United States
ORF7a_99_S	ORF7a	99	SRR13937699	27688	C	T	1	2020-06-05	United States
ORF8_62_L	ORF8	62	SRR13937699	28077	G	T	1	2020-06-05	United States
N_203_K	N	203	SRR13937699	28881	G	A	1	2020-06-05	United States
N_204_R	N	204	SRR13937699	28883	G	C	1	2020-06-05	United States
ORF1ab_265_I	ORF1ab	265	SRR13937721	1059	C	T	1	2020-06-05	United States
ORF1ab_2144_NA	ORF1ab	2144	SRR13937721	6696	C	+T	0,121339	2020-06-05	United States
ORF1ab_3849_NA	ORF1ab	3849	SRR13937721	11812	C	+A	0,0522876	2020-06-05	United States
ORF1ab_114_A	ORF1ab	114	SRR13937721	13807	A	G	1	2020-06-05	United States
ORF1ab_314_L	ORF1ab	314	SRR13937721	14408	C	T	1	2020-06-05	United States
ORF1ab_833_NA	ORF1ab	833	SRR13937721	15965	G	+T	0,159363	2020-06-05	United States
ORF3a_57_H	ORF3a	57	SRR13937721	25563	G	T	1	2020-06-05	United States
N_207_S	N	207	SRR13937721	28892	C	T	1	2020-06-05	United States
N_260_NA	N	260	SRR13937721	29051	C	+A	0,0650407	2020-06-05	United States
ORF1ab_265_I	ORF1ab	265	SRR13937732	1059	C	T	1	2020-06-05	United States
ORF1ab_2144_NA	ORF1ab	2144	SRR13937732	6696	C	+T	0,082397	2020-06-05	United States
ORF1ab_114_A	ORF1ab	114	SRR13937732	13807	A	G	1	2020-06-05	United States
ORF1ab_314_L	ORF1ab	314	SRR13937732	14408	C	T	1	2020-06-05	United States
ORF3a_57_H	ORF3a	57	SRR13937732	25563	G	T	1	2020-06-05	United States
N_207_S	N	207	SRR13937732	28892	C	T	1	2020-06-05	United States
ORF1ab_265_I	ORF1ab	265	SRR13937742	1059	C	T	1	2020-06-26	United States
ORF1ab_3352_F	ORF1ab	3352	SRR13937742	10319	C	T	1	2020-06-26	United States
ORF1ab_314_L	ORF1ab	314	SRR13937742	14408	C	T	1	2020-06-26	United States
ORF1ab_1076_I	ORF1ab	1076	SRR13937742	16694	C	T	1	2020-06-26	United States
ORF3a_57_H	ORF3a	57	SRR13937742	25563	G	T	0,995146	2020-06-26	United States
ORF3a_198_N	ORF3a	198	SRR13937742	25986	A	T	1	2020-06-26	United States
ORF8_24_L	ORF8	24	SRR13937742	27964	C	T	1	2020-06-26	United States
ORF1ab_265_I	ORF1ab	265	SRR13937744	1059	C	T	1	2020-06-19	United States
ORF1ab_2144_NA	ORF1ab	2144	SRR13937744	6696	C	+T	0,0984456	2020-06-19	United States
ORF1ab_314_L	ORF1ab	314	SRR13937744	14408	C	T	1	2020-06-19	United States
ORF1ab_833_NA	ORF1ab	833	SRR13937744	15965	G	+T	0,133047	2020-06-19	United States
ORF1ab_1653_D	ORF1ab	1653	SRR13937744	18424	A	G	1	2020-06-19	United States
ORF3a_57_H	ORF3a	57	SRR13937744	25563	G	T	1	2020-06-19	United States
ORF3a_172_V	ORF3a	172	SRR13937744	25907	G	T	1	2020-06-19	United States
ORF8_24_L	ORF8	24	SRR13937744	27964	C	T	1	2020-06-19	United States
N_67_S	N	67	SRR13937744	28472	C	T	1	2020-06-19	United States
N_199_L	N	199	SRR13937744	28869	C	T	1	2020-06-19	United States
N_260_NA	N	260	SRR13937744	29051	C	+A	0,0820513	2020-06-19	United States
ORF1ab_265_I	ORF1ab	265	SRR13937745	1059	C	T	0,990826	2020-06-19	United States
ORF1ab_2144_NA	ORF1ab	2144	SRR13937745	6696	C	+T	0,0625	2020-06-19	United States
ORF1ab_2214_A	ORF1ab	2214	SRR13937745	6905	T	G	1	2020-06-19	United States
ORF1ab_176_V	ORF1ab	176	SRR13937745	13994	C	T	1	2020-06-19	United States
ORF1ab_314_L	ORF1ab	314	SRR13937745	14408	C	T	1	2020-06-19	United States
ORF1ab_833_NA	ORF1ab	833	SRR13937745	15965	G	+T	0,0577778	2020-06-19	United States
ORF1ab_1351_F	ORF1ab	1351	SRR13937745	17518	C	T	1	2020-06-19	United States
ORF3a_57_H	ORF3a	57	SRR13937745	25563	G	T	1	2020-06-19	United States
ORF3a_92_L	ORF3a	92	SRR13937745	25667	C	T	1	2020-06-19	United States
ORF7a_23_F	ORF7a	23	SRR13937745	27461	G	T	0,197279	2020-06-19	United States
N_260_NA	N	260	SRR13937745	29051	C	+A	0,0676329	2020-06-19	United States
ORF1ab_265_I	ORF1ab	265	SRR13937746	1059	C	T	1	2020-06-19	United States
ORF1ab_2144_NA	ORF1ab	2144	SRR13937746	6696	C	+T	0,0714286	2020-06-19	United States
ORF1ab_2214_A	ORF1ab	2214	SRR13937746	6905	T	G	1	2020-06-19	United States
ORF1ab_176_V	ORF1ab	176	SRR13937746	13994	C	T	1	2020-06-19	United States
ORF1ab_314_L	ORF1ab	314	SRR13937746	14408	C	T	1	2020-06-19	United States
ORF1ab_833_NA	ORF1ab	833	SRR13937746	15965	G	+T	0,0642202	2020-06-19	United States
ORF1ab_1351_F	ORF1ab	1351	SRR13937746	17518	C	T	1	2020-06-19	United States
ORF3a_57_H	ORF3a	57	SRR13937746	25563	G	T	1	2020-06-19	United States
ORF3a_92_L	ORF3a	92	SRR13937746	25667	C	T	1	2020-06-19	United States
ORF1ab_265_I	ORF1ab	265	SRR13937751	1059	C	T	1	2020-06-19	United States
ORF1ab_2087_I	ORF1ab	2087	SRR13937751	6525	C	T	0,0596026	2020-06-19	United States
ORF1ab_2144_NA	ORF1ab	2144	SRR13937751	6696	C	+T	0,126866	2020-06-19	United States
ORF1ab_3352_F	ORF1ab	3352	SRR13937751	10319	C	T	1	2020-06-19	United States
ORF1ab_3610_NA	ORF1ab	3610	SRR13937751	11095	C	+T	0,0530726	2020-06-19	United States
ORF1ab_314_L	ORF1ab	314	SRR13937751	14408	C	T	1	2020-06-19	United States
ORF1ab_833_NA	ORF1ab	833	SRR13937751	15965	G	+T	0,0987124	2020-06-19	United States
ORF1ab_1653_D	ORF1ab	1653	SRR13937751	18424	A	G	1	2020-06-19	United States
ORF3a_57_H	ORF3a	57	SRR13937751	25563	G	T	1	2020-06-19	United States
ORF3a_172_V	ORF3a	172	SRR13937751	25907	G	T	1	2020-06-19	United States
ORF8_24_L	ORF8	24	SRR13937751	27964	C	T	1	2020-06-19	United States
N_67_S	N	67	SRR13937751	28472	C	T	1	2020-06-19	United States
N_199_L	N	199	SRR13937751	28869	C	T	1	2020-06-19	United States
N_260_NA	N	260	SRR13937751	29051	C	+A	0,0526316	2020-06-19	United States
ORF1ab_265_I	ORF1ab	265	SRR13937752	1059	C	T	1	2020-06-19	United States
ORF1ab_2144_NA	ORF1ab	2144	SRR13937752	6696	C	+T	0,0639535	2020-06-19	United States
ORF1ab_2214_A	ORF1ab	2214	SRR13937752	6905	T	G	1	2020-06-19	United States
ORF1ab_176_V	ORF1ab	176	SRR13937752	13994	C	T	1	2020-06-19	United States
ORF1ab_314_L	ORF1ab	314	SRR13937752	14408	C	T	1	2020-06-19	United States
ORF1ab_833_NA	ORF1ab	833	SRR13937752	15965	G	+T	0,0728745	2020-06-19	United States
ORF1ab_1351_F	ORF1ab	1351	SRR13937752	17518	C	T	1	2020-06-19	United States
ORF3a_57_H	ORF3a	57	SRR13937752	25563	G	T	1	2020-06-19	United States
ORF3a_92_L	ORF3a	92	SRR13937752	25667	C	T	1	2020-06-19	United States
ORF7a_23_F	ORF7a	23	SRR13937752	27461	G	T	0,20438	2020-06-19	United States
N_260_NA	N	260	SRR13937752	29051	C	+A	0,0555556	2020-06-19	United States
ORF1ab_1595_S	ORF1ab	1595	SRR13937753	5048	G	A	1	2020-06-19	United States
ORF1ab_3862_I	ORF1ab	3862	SRR13937753	11851	G	C	1	2020-06-19	United States
ORF1ab_3879_F	ORF1ab	3879	SRR13937753	11900	C	T	0,131148	2020-06-19	United States
ORF1ab_314_L	ORF1ab	314	SRR13937753	14408	C	T	1	2020-06-19	United States
ORF1ab_1156_I	ORF1ab	1156	SRR13937753	16935	G	T	1	2020-06-19	United States
ORF1ab_1594_S	ORF1ab	1594	SRR13937753	18247	C	T	1	2020-06-19	United States
ORF1ab_2172_NA	ORF1ab	2172	SRR13937753	19983	C	+T	0,0547945	2020-06-19	United States
ORF3a_85_F	ORF3a	85	SRR13937753	25647	G	T	0,994286	2020-06-19	United States
N_203_K	N	203	SRR13937753	28881	G	A	1	2020-06-19	United States
N_204_R	N	204	SRR13937753	28883	G	C	1	2020-06-19	United States
ORF1ab_265_I	ORF1ab	265	SRR13937754	1059	C	T	1	2020-06-03	United States
ORF1ab_2144_NA	ORF1ab	2144	SRR13937754	6696	C	+T	0,0517799	2020-06-03	United States
ORF1ab_3353_R	ORF1ab	3353	SRR13937754	10323	A	G	1	2020-06-03	United States
ORF1ab_314_L	ORF1ab	314	SRR13937754	14408	C	T	1	2020-06-03	United States
ORF1ab_1634_NA	ORF1ab	1634	SRR13937754	18368	G	+T	0,0555556	2020-06-03	United States
ORF3a_57_H	ORF3a	57	SRR13937754	25563	G	T	1	2020-06-03	United States
N_190_I	N	190	SRR13937754	28842	G	T	1	2020-06-03	United States
N_260_NA	N	260	SRR13937754	29051	C	+A	0,0565217	2020-06-03	United States
ORF1ab_265_I	ORF1ab	265	SRR13937758	1059	C	T	1	2020-06-19	United States
ORF1ab_2144_NA	ORF1ab	2144	SRR13937758	6696	C	+T	0,0740741	2020-06-19	United States
ORF1ab_314_L	ORF1ab	314	SRR13937758	14408	C	T	1	2020-06-19	United States
ORF1ab_833_NA	ORF1ab	833	SRR13937758	15965	G	+T	0,0853659	2020-06-19	United States
ORF1ab_1634_NA	ORF1ab	1634	SRR13937758	18368	G	+T	0,0594796	2020-06-19	United States
ORF3a_57_H	ORF3a	57	SRR13937758	25563	G	T	1	2020-06-19	United States
N_30_A	N	30	SRR13937758	28362	G	C	1	2020-06-19	United States
N_98_Y	N	98	SRR13937758	28565	G	T	0,0738255	2020-06-19	United States
N_191_L	N	191	SRR13937758	28845	G	T	1	2020-06-19	United States
N_260_NA	N	260	SRR13937758	29051	C	+A	0,0658915	2020-06-19	United States
N_305_V	N	305	SRR13937758	29187	C	T	0,0520231	2020-06-19	United States
ORF1ab_265_I	ORF1ab	265	SRR13937759	1059	C	T	1	2020-06-19	United States
ORF1ab_3352_F	ORF1ab	3352	SRR13937759	10319	C	T	1	2020-06-19	United States
ORF1ab_314_L	ORF1ab	314	SRR13937759	14408	C	T	1	2020-06-19	United States
ORF1ab_1555_I	ORF1ab	1555	SRR13937759	18131	C	T	0,994681	2020-06-19	United States
ORF3a_57_H	ORF3a	57	SRR13937759	25563	G	T	1	2020-06-19	United States
ORF3a_99_S	ORF3a	99	SRR13937759	25687	G	T	1	2020-06-19	United States
ORF7a_22_D	ORF7a	22	SRR13937759	27459	G	T	0,0507246	2020-06-19	United States
ORF8_24_L	ORF8	24	SRR13937759	27964	C	T	1	2020-06-19	United States
N_292_V	N	292	SRR13937759	29147	A	G	1	2020-06-19	United States
ORF1ab_1556_I	ORF1ab	1556	SRR13937763	4931	C	A	0,97561	2020-06-13	United States
ORF1ab_2242_F	ORF1ab	2242	SRR13937763	6990	C	T	0,987805	2020-06-13	United States
ORF1ab_3853_V	ORF1ab	3853	SRR13937763	11822	A	G	0,0555556	2020-06-13	United States
ORF1ab_314_L	ORF1ab	314	SRR13937763	14408	C	T	1	2020-06-13	United States
ORF1ab_627_I	ORF1ab	627	SRR13937763	15346	C	A	0,972603	2020-06-13	United States
ORF1ab_833_NA	ORF1ab	833	SRR13937763	15965	G	+T	0,062963	2020-06-13	United States
ORF3a_57_H	ORF3a	57	SRR13937763	25563	G	T	0,969512	2020-06-13	United States
ORF6_5_F	ORF6	5	SRR13937763	27214	G	T	0,953125	2020-06-13	United States
N_204_R	N	204	SRR13937763	28883	G	A	0,179348	2020-06-13	United States
ORF1ab_2144_NA	ORF1ab	2144	SRR13937767	6696	C	+T	0,0555556	2020-06-13	United States
ORF1ab_3625_V	ORF1ab	3625	SRR13937767	11139	C	T	1	2020-06-13	United States
ORF1ab_314_L	ORF1ab	314	SRR13937767	14408	C	T	1	2020-06-13	United States
ORF1ab_833_NA	ORF1ab	833	SRR13937767	15965	G	+T	0,0934066	2020-06-13	United States
ORF6_4_P	ORF6	4	SRR13937767	27212	T	C	1	2020-06-13	United States
N_383_L	N	383	SRR13937767	29421	C	T	1	2020-06-13	United States
ORF1ab_265_I	ORF1ab	265	SRR13937771	1059	C	T	1	2020-06-05	United States
ORF1ab_314_L	ORF1ab	314	SRR13937771	14408	C	T	1	2020-06-05	United States
S_1191_Q	S	1191	SRR13937771	25133	A	C	0,704918	2020-06-05	United States
ORF3a_57_H	ORF3a	57	SRR13937771	25563	G	T	1	2020-06-05	United States
ORF8_24_L	ORF8	24	SRR13937771	27964	C	T	1	2020-06-05	United States
ORF1ab_265_I	ORF1ab	265	SRR13937772	1059	C	T	1	2020-06-05	United States
ORF1ab_2144_NA	ORF1ab	2144	SRR13937772	6696	C	+T	0,0505837	2020-06-05	United States
ORF1ab_3889_T	ORF1ab	3889	SRR13937772	11930	G	A	1	2020-06-05	United States
ORF1ab_3940_I	ORF1ab	3940	SRR13937772	12084	C	T	1	2020-06-05	United States
ORF1ab_314_L	ORF1ab	314	SRR13937772	14408	C	T	1	2020-06-05	United States
ORF1ab_662_S	ORF1ab	662	SRR13937772	15451	G	A	1	2020-06-05	United States
ORF1ab_1087_Y	ORF1ab	1087	SRR13937772	16726	C	T	0,150685	2020-06-05	United States
ORF3a_57_H	ORF3a	57	SRR13937772	25563	G	T	1	2020-06-05	United States
ORF3a_96_I	ORF3a	96	SRR13937772	25678	C	A	0,631579	2020-06-05	United States
ORF7a_11_I	ORF7a	11	SRR13937772	27425	C	T	1	2020-06-05	United States
ORF8_24_L	ORF8	24	SRR13937772	27964	C	T	1	2020-06-05	United States
ORF1ab_265_I	ORF1ab	265	SRR13945007	1059	C	T	1	2021-02-19	United States
ORF1ab_1155_C	ORF1ab	1155	SRR13945007	3728	G	T	0,992188	2021-02-19	United States
ORF1ab_2361_K	ORF1ab	2361	SRR13945007	7348	T	A	1	2021-02-19	United States
ORF1ab_2606_I	ORF1ab	2606	SRR13945007	8083	G	A	1	2021-02-19	United States
ORF1ab_2659_Y	ORF1ab	2659	SRR13945007	8240	C	T	1	2021-02-19	United States
ORF1ab_2836_I	ORF1ab	2836	SRR13945007	8772	C	T	1	2021-02-19	United States
ORF1ab_3352_F	ORF1ab	3352	SRR13945007	10319	C	T	1	2021-02-19	United States
ORF1ab_4285_V	ORF1ab	4285	SRR13945007	13119	C	T	1	2021-02-19	United States
ORF1ab_314_L	ORF1ab	314	SRR13945007	14408	C	T	1	2021-02-19	United States
ORF1ab_1555_I	ORF1ab	1555	SRR13945007	18131	C	T	1	2021-02-19	United States
ORF1ab_1653_D	ORF1ab	1653	SRR13945007	18424	A	G	1	2021-02-19	United States
S_3_NA	S	3	SRR13945007	21569	G	+T	0,0828402	2021-02-19	United States
ORF3a_57_H	ORF3a	57	SRR13945007	25563	G	T	1	2021-02-19	United States
ORF3a_172_V	ORF3a	172	SRR13945007	25907	G	T	1	2021-02-19	United States
ORF7b_42_Y	ORF7b	42	SRR13945007	27879	C	T	0,883117	2021-02-19	United States
ORF8_24_L	ORF8	24	SRR13945007	27964	C	T	1	2021-02-19	United States
N_67_S	N	67	SRR13945007	28472	C	T	1	2021-02-19	United States
N_199_L	N	199	SRR13945007	28869	C	T	1	2021-02-19	United States
ORF1ab_265_I	ORF1ab	265	SRR13945009	1059	C	T	1	2021-02-20	United States
ORF1ab_2144_NA	ORF1ab	2144	SRR13945009	6696	C	+T	0,0570175	2021-02-20	United States
ORF1ab_2606_I	ORF1ab	2606	SRR13945009	8083	G	A	1	2021-02-20	United States
ORF1ab_3352_F	ORF1ab	3352	SRR13945009	10319	C	T	1	2021-02-20	United States
ORF1ab_314_L	ORF1ab	314	SRR13945009	14408	C	T	1	2021-02-20	United States
ORF1ab_1653_D	ORF1ab	1653	SRR13945009	18424	A	G	1	2021-02-20	United States
ORF1ab_2172_NA	ORF1ab	2172	SRR13945009	19983	C	+T	0,05	2021-02-20	United States
S_1180_NA	S	1180	SRR13945009	25100	C	-A	0,0583942	2021-02-20	United States
ORF3a_57_H	ORF3a	57	SRR13945009	25563	G	T	1	2021-02-20	United States
ORF3a_172_V	ORF3a	172	SRR13945009	25907	G	T	1	2021-02-20	United States
ORF3a_210_Y	ORF3a	210	SRR13945009	26020	G	T	0,543269	2021-02-20	United States
ORF8_24_L	ORF8	24	SRR13945009	27964	C	T	1	2021-02-20	United States
N_67_S	N	67	SRR13945009	28472	C	T	1	2021-02-20	United States
N_199_L	N	199	SRR13945009	28869	C	T	1	2021-02-20	United States
N_377_Y	N	377	SRR13945009	29402	G	T	0,993333	2021-02-20	United States
ORF1ab_181_T	ORF1ab	181	SRR13945010	806	G	A	1	2020-12-23	United States
ORF1ab_1625_E	ORF1ab	1625	SRR13945010	5140	C	A	0,993333	2020-12-23	United States
ORF1ab_2144_NA	ORF1ab	2144	SRR13945010	6696	C	+T	0,0766129	2020-12-23	United States
ORF1ab_2622_N	ORF1ab	2622	SRR13945010	8131	G	T	1	2020-12-23	United States
ORF1ab_3963_V	ORF1ab	3963	SRR13945010	12153	C	T	1	2020-12-23	United States
ORF1ab_314_L	ORF1ab	314	SRR13945010	14408	C	T	1	2020-12-23	United States
ORF1ab_833_NA	ORF1ab	833	SRR13945010	15965	G	+T	0,0564103	2020-12-23	United States
S_675_H	S	675	SRR13945010	23587	G	C	1	2020-12-23	United States
S_1174_V	S	1174	SRR13945010	25083	C	T	1	2020-12-23	United States
E_71_S	E	71	SRR13945010	26455	C	T	1	2020-12-23	United States
ORF8_120_NA	ORF8	120	SRR13945010	28253	C	-A	1	2020-12-23	United States
N_194_L	N	194	SRR13945010	28854	C	T	1	2020-12-23	United States
ORF1ab_265_I	ORF1ab	265	SRR13945011	1059	C	T	1	2020-12-23	United States
ORF1ab_1158_L	ORF1ab	1158	SRR13945011	3738	C	T	1	2020-12-23	United States
ORF1ab_2606_I	ORF1ab	2606	SRR13945011	8083	G	A	1	2020-12-23	United States
ORF1ab_2880_NA	ORF1ab	2880	SRR13945011	8905	C	+T	0,052381	2020-12-23	United States
ORF1ab_3352_F	ORF1ab	3352	SRR13945011	10319	C	T	1	2020-12-23	United States
ORF1ab_314_L	ORF1ab	314	SRR13945011	14408	C	T	1	2020-12-23	United States
ORF1ab_436_N	ORF1ab	436	SRR13945011	14773	G	A	1	2020-12-23	United States
ORF1ab_1187_N	ORF1ab	1187	SRR13945011	17027	G	A	0,993902	2020-12-23	United States
ORF1ab_1404_M	ORF1ab	1404	SRR13945011	17678	C	T	1	2020-12-23	United States
ORF1ab_1653_D	ORF1ab	1653	SRR13945011	18424	A	G	1	2020-12-23	United States
ORF3a_57_H	ORF3a	57	SRR13945011	25563	G	T	1	2020-12-23	United States
ORF3a_172_V	ORF3a	172	SRR13945011	25907	G	T	1	2020-12-23	United States
ORF8_24_L	ORF8	24	SRR13945011	27964	C	T	1	2020-12-23	United States
ORF8_45_S	ORF8	45	SRR13945011	28027	G	C	0,206897	2020-12-23	United States
N_67_S	N	67	SRR13945011	28472	C	T	1	2020-12-23	United States
N_199_L	N	199	SRR13945011	28869	C	T	1	2020-12-23	United States
ORF1ab_3086_I	ORF1ab	3086	SRR13945012	9521	C	A	1	2020-12-22	United States
ORF1ab_314_L	ORF1ab	314	SRR13945012	14408	C	T	1	2020-12-22	United States
ORF3a_226_V	ORF3a	226	SRR13945012	26069	A	T	1	2020-12-22	United States
N_194_L	N	194	SRR13945012	28854	C	T	1	2020-12-22	United States
ORF10_4_V	ORF10	4	SRR13945012	29567	A	G	0,994536	2020-12-22	United States
ORF1ab_265_I	ORF1ab	265	SRR13945015	1059	C	T	1	2021-02-15	United States
ORF1ab_2066_M	ORF1ab	2066	SRR13945015	6461	G	A	1	2021-02-15	United States
ORF1ab_2538_V	ORF1ab	2538	SRR13945015	7877	A	G	1	2021-02-15	United States
ORF1ab_3352_F	ORF1ab	3352	SRR13945015	10319	C	T	1	2021-02-15	United States
ORF1ab_314_L	ORF1ab	314	SRR13945015	14408	C	T	1	2021-02-15	United States
ORF1ab_1653_D	ORF1ab	1653	SRR13945015	18424	A	G	1	2021-02-15	United States
ORF3a_57_H	ORF3a	57	SRR13945015	25563	G	T	1	2021-02-15	United States
ORF3a_172_V	ORF3a	172	SRR13945015	25907	G	T	1	2021-02-15	United States
ORF8_24_L	ORF8	24	SRR13945015	27964	C	T	1	2021-02-15	United States
N_16_M	N	16	SRR13945015	28320	C	T	1	2021-02-15	United States
N_67_S	N	67	SRR13945015	28472	C	T	1	2021-02-15	United States
N_199_L	N	199	SRR13945015	28869	C	T	0,99635	2021-02-15	United States
ORF1ab_265_I	ORF1ab	265	SRR13945071	1059	C	T	1	2021-02-09	United States
ORF1ab_2144_NA	ORF1ab	2144	SRR13945071	6696	C	+T	0,132616	2021-02-09	United States
ORF1ab_2500_F	ORF1ab	2500	SRR13945071	7764	C	T	1	2021-02-09	United States
ORF1ab_3352_F	ORF1ab	3352	SRR13945071	10319	C	T	1	2021-02-09	United States
ORF1ab_314_L	ORF1ab	314	SRR13945071	14408	C	T	1	2021-02-09	United States
ORF1ab_833_NA	ORF1ab	833	SRR13945071	15965	G	+T	0,0550459	2021-02-09	United States
S_1236_F	S	1236	SRR13945071	25269	G	T	1	2021-02-09	United States
ORF3a_57_H	ORF3a	57	SRR13945071	25563	G	T	1	2021-02-09	United States
ORF3a_155_Y	ORF3a	155	SRR13945071	25855	G	T	1	2021-02-09	United States
ORF8_24_L	ORF8	24	SRR13945071	27964	C	T	1	2021-02-09	United States
N_234_I	N	234	SRR13945071	28975	G	T	0,993421	2021-02-09	United States
N_401_Y	N	401	SRR13945071	29474	G	T	1	2021-02-09	United States
ORF1ab_1029_N	ORF1ab	1029	SRR13945081	3351	G	A	1	2020-12-28	United States
ORF1ab_3255_I	ORF1ab	3255	SRR13945081	10029	C	T	1	2020-12-28	United States
ORF1ab_3618_V	ORF1ab	3618	SRR13945081	11117	A	G	1	2020-12-28	United States
ORF1ab_4175_I	ORF1ab	4175	SRR13945081	12789	C	T	1	2020-12-28	United States
ORF1ab_314_L	ORF1ab	314	SRR13945081	14408	C	T	1	2020-12-28	United States
S_681_H	S	681	SRR13945081	23604	C	A	1	2020-12-28	United States
S_732_A	S	732	SRR13945081	23756	A	G	1	2020-12-28	United States
N_203_K	N	203	SRR13945081	28881	G	A	1	2020-12-28	United States
N_204_R	N	204	SRR13945081	28883	G	C	1	2020-12-28	United States
N_418_H	N	418	SRR13945081	29527	G	T	1	2020-12-28	United States
ORF1ab_265_I	ORF1ab	265	SRR13945088	1059	C	T	1	2021-02-09	United States
ORF1ab_2500_F	ORF1ab	2500	SRR13945088	7764	C	T	1	2021-02-09	United States
ORF1ab_3125_Y	ORF1ab	3125	SRR13945088	9638	C	T	0,202703	2021-02-09	United States
ORF1ab_3352_F	ORF1ab	3352	SRR13945088	10319	C	T	0,991304	2021-02-09	United States
ORF1ab_314_L	ORF1ab	314	SRR13945088	14408	C	T	1	2021-02-09	United States
S_1236_F	S	1236	SRR13945088	25269	G	T	1	2021-02-09	United States
ORF3a_57_H	ORF3a	57	SRR13945088	25563	G	T	1	2021-02-09	United States
ORF3a_155_Y	ORF3a	155	SRR13945088	25855	G	T	0,99359	2021-02-09	United States
ORF8_24_L	ORF8	24	SRR13945088	27964	C	T	1	2021-02-09	United States
N_234_I	N	234	SRR13945088	28975	G	T	1	2021-02-09	United States
N_401_Y	N	401	SRR13945088	29474	G	T	1	2021-02-09	United States
ORF1ab_229_H	ORF1ab	229	SRR13945090	950	T	C	1	2021-02-09	United States
ORF1ab_265_I	ORF1ab	265	SRR13945090	1059	C	T	1	2021-02-09	United States
ORF1ab_999_I	ORF1ab	999	SRR13945090	3261	C	T	1	2021-02-09	United States
ORF1ab_1074_V	ORF1ab	1074	SRR13945090	3486	C	T	1	2021-02-09	United States
ORF1ab_2144_NA	ORF1ab	2144	SRR13945090	6696	C	+T	0,0731707	2021-02-09	United States
ORF1ab_3352_F	ORF1ab	3352	SRR13945090	10319	C	T	1	2021-02-09	United States
ORF1ab_3602_NA	ORF1ab	3602	SRR13945090	11071	G	+T	0,174479	2021-02-09	United States
ORF1ab_3603_NA	ORF1ab	3603	SRR13945090	11073	T	-C	0,0594315	2021-02-09	United States
ORF1ab_314_L	ORF1ab	314	SRR13945090	14408	C	T	0,996914	2021-02-09	United States
ORF1ab_1653_D	ORF1ab	1653	SRR13945090	18424	A	G	1	2021-02-09	United States
S_501_Y	S	501	SRR13945090	23063	A	T	1	2021-02-09	United States
S_614_G	S	614	SRR13945090	23403	A	G	0,992	2021-02-09	United States
ORF3a_57_H	ORF3a	57	SRR13945090	25563	G	T	1	2021-02-09	United States
ORF3a_172_V	ORF3a	172	SRR13945090	25907	G	T	1	2021-02-09	United States
ORF7a_120_I	ORF7a	120	SRR13945090	27752	C	T	1	2021-02-09	United States
ORF8_24_L	ORF8	24	SRR13945090	27964	C	T	1	2021-02-09	United States
N_67_S	N	67	SRR13945090	28472	C	T	1	2021-02-09	United States
N_199_L	N	199	SRR13945090	28869	C	T	1	2021-02-09	United States
ORF1ab_1091_T	ORF1ab	1091	SRR13949577	3537	T	C	0,345247	2020-03-17	Italy
ORF1ab_2584_V	ORF1ab	2584	SRR13949577	8016	C	T	0,994118	2020-03-17	Italy
ORF1ab_3312_I	ORF1ab	3312	SRR13949577	10201	G	A	0,463289	2020-03-17	Italy
ORF1ab_3603_NA	ORF1ab	3603	SRR13949577	11074	C	-T	0,425638	2020-03-17	Italy
ORF1ab_314_L	ORF1ab	314	SRR13949577	14408	C	T	0,995355	2020-03-17	Italy
ORF1ab_563_Y	ORF1ab	563	SRR13949577	15154	C	T	0,247706	2020-03-17	Italy
ORF1ab_870_Y	ORF1ab	870	SRR13949577	16075	G	T	0,140191	2020-03-17	Italy
ORF1ab_1310_NA	ORF1ab	1310	SRR13949577	17397	C	-A	0,076655	2020-03-17	Italy
ORF1ab_1959_NA	ORF1ab	1959	SRR13949577	19343	C	-T	0,168568	2020-03-17	Italy
S_534_NA	S	534	SRR13949577	23164	T	-A	0,132494	2020-03-17	Italy
S_614_G	S	614	SRR13949577	23403	A	G	0,999402	2020-03-17	Italy
S_1027_I	S	1027	SRR13949577	24642	C	T	0,968652	2020-03-17	Italy
ORF1ab_265_I	ORF1ab	265	SRR13949580	1059	C	T	0,99814	2020-08-28	Italy
ORF1ab_945_I	ORF1ab	945	SRR13949580	3099	C	T	0,998711	2020-08-28	Italy
ORF1ab_1567_I	ORF1ab	1567	SRR13949580	4965	C	T	0,998863	2020-08-28	Italy
ORF1ab_2994_V	ORF1ab	2994	SRR13949580	9246	C	T	0,999784	2020-08-28	Italy
ORF1ab_3346_K	ORF1ab	3346	SRR13949580	10301	C	A	0,999092	2020-08-28	Italy
ORF1ab_3475_F	ORF1ab	3475	SRR13949580	10688	G	T	0,99908	2020-08-28	Italy
ORF1ab_3862_I	ORF1ab	3862	SRR13949580	11851	G	T	0,999636	2020-08-28	Italy
ORF1ab_255_T	ORF1ab	255	SRR13949580	14230	C	A	0,998671	2020-08-28	Italy
S_80_Y	S	80	SRR13949580	21800	G	T	0,999303	2020-08-28	Italy
S_614_G	S	614	SRR13949580	23403	A	G	0,999424	2020-08-28	Italy
ORF3a_57_H	ORF3a	57	SRR13949580	25563	G	T	0,999437	2020-08-28	Italy
ORF7a_80_I	ORF7a	80	SRR13949580	27632	G	T	0,997853	2020-08-28	Italy
N_186_Y	N	186	SRR13949580	28830	C	A	0,99781	2020-08-28	Italy
N_377_Y	N	377	SRR13949580	29402	G	T	0,999202	2020-08-28	Italy
ORF1ab_314_L	ORF1ab	314	SRR13949584	14408	C	T	0,996904	2020-03-16	Italy
S_614_G	S	614	SRR13949584	23403	A	G	0,999023	2020-03-16	Italy
ORF1ab_1763_N	ORF1ab	1763	SRR13949586	5554	G	T	0,997996	2020-08-11	Italy
ORF1ab_314_L	ORF1ab	314	SRR13949586	14408	C	T	0,995168	2020-08-11	Italy
ORF1ab_2142_Y	ORF1ab	2142	SRR13949586	19891	G	T	0,999076	2020-08-11	Italy
S_3_NA	S	3	SRR13949586	21569	G	+T	0,0688189	2020-08-11	Italy
S_5_F	S	5	SRR13949586	21575	C	T	0,998829	2020-08-11	Italy
S_459_Y	S	459	SRR13949586	22938	C	A	0,999552	2020-08-11	Italy
S_614_G	S	614	SRR13949586	23403	A	G	0,999489	2020-08-11	Italy
S_1229_I	S	1229	SRR13949586	25249	G	T	0,998794	2020-08-11	Italy
ORF3a_254_*	ORF3a	254	SRR13949586	26152	G	T	0,997197	2020-08-11	Italy
ORF7a_47_Y	ORF7a	47	SRR13949586	27532	C	T	0,999588	2020-08-11	Italy
N_203_K	N	203	SRR13949586	28881	G	A	0,999316	2020-08-11	Italy
N_204_R	N	204	SRR13949586	28883	G	C	0,999163	2020-08-11	Italy
ORF1ab_1579_I	ORF1ab	1579	SRR13949591	5000	C	A	0,94464	2020-08-28	Italy
ORF1ab_314_L	ORF1ab	314	SRR13949591	14408	C	T	0,996682	2020-08-28	Italy
S_181_V	S	181	SRR13949591	22104	G	T	0,999078	2020-08-28	Italy
S_614_G	S	614	SRR13949591	23403	A	G	0,999848	2020-08-28	Italy
ORF3a_49_V	ORF3a	49	SRR13949591	25538	G	T	0,999607	2020-08-28	Italy
N_202_C	N	202	SRR13949591	28877	A	T	0,99917	2020-08-28	Italy
N_202_T	N	202	SRR13949591	28878	G	C	0,999862	2020-08-28	Italy
N_203_K	N	203	SRR13949591	28881	G	A	0,999151	2020-08-28	Italy
N_204_R	N	204	SRR13949591	28883	G	C	0,999449	2020-08-28	Italy
N_209_I	N	209	SRR13949591	28899	G	T	0,999113	2020-08-28	Italy
ORF1ab_371_L	ORF1ab	371	SRR13949597	1377	C	T	0,999629	2020-08-28	Italy
ORF1ab_4368_NA	ORF1ab	4368	SRR13949597	13368	C	-A	0,0738162	2020-08-28	Italy
ORF1ab_314_L	ORF1ab	314	SRR13949597	14408	C	T	0,995725	2020-08-28	Italy
ORF1ab_1573_I	ORF1ab	1573	SRR13949597	18186	G	T	0,981146	2020-08-28	Italy
S_222_V	S	222	SRR13949597	22227	C	T	0,996269	2020-08-28	Italy
S_262_S	S	262	SRR13949597	22346	G	T	0,998663	2020-08-28	Italy
S_272_L	S	272	SRR13949597	22377	C	T	0,987966	2020-08-28	Italy
S_614_G	S	614	SRR13949597	23403	A	G	0,999482	2020-08-28	Italy
M_195_V	M	195	SRR13949597	27106	C	T	0,0573581	2020-08-28	Italy
ORF6_49_H	ORF6	49	SRR13949597	27346	T	C	0,991126	2020-08-28	Italy
ORF7b_12_NA	ORF7b	12	SRR13949597	27791	C	+T	0,0674157	2020-08-28	Italy
N_220_V	N	220	SRR13949597	28932	C	T	0,998548	2020-08-28	Italy
ORF10_30_L	ORF10	30	SRR13949597	29645	G	T	0,999176	2020-08-28	Italy
ORF1ab_2826_NA	ORF1ab	2826	SRR13949599	8742	G	+T	0,0516291	2020-03-14	Italy
ORF1ab_3353_R	ORF1ab	3353	SRR13949599	10323	A	G	0,999547	2020-03-14	Italy
ORF1ab_34_V	ORF1ab	34	SRR13949599	13568	C	T	0,997365	2020-03-14	Italy
ORF1ab_314_L	ORF1ab	314	SRR13949599	14408	C	T	0,996535	2020-03-14	Italy
ORF1ab_1149_L	ORF1ab	1149	SRR13949599	16912	G	T	0,999067	2020-03-14	Italy
S_614_G	S	614	SRR13949599	23403	A	G	0,999609	2020-03-14	Italy
ORF1ab_60_NA	ORF1ab	60	SRR13949602	443	G	-T	0,122572	2020-03-14	Italy
ORF1ab_493_C	ORF1ab	493	SRR13949602	1742	G	T	0,148656	2020-03-14	Italy
ORF1ab_575_*	ORF1ab	575	SRR13949602	1988	C	T	0,133803	2020-03-14	Italy
ORF1ab_619_N	ORF1ab	619	SRR13949602	2121	C	A	0,133508	2020-03-14	Italy
ORF1ab_879_A	ORF1ab	879	SRR13949602	2901	T	C	0,0869393	2020-03-14	Italy
ORF1ab_2347_NA	ORF1ab	2347	SRR13949602	7306	G	-C	0,225108	2020-03-14	Italy
ORF1ab_2826_NA	ORF1ab	2826	SRR13949602	8742	G	+T	0,0935252	2020-03-14	Italy
ORF1ab_4080_NA	ORF1ab	4080	SRR13949602	12505	T	+A	0,0896639	2020-03-14	Italy
ORF1ab_4144_NA	ORF1ab	4144	SRR13949602	12695	C	-T	0,096515	2020-03-14	Italy
ORF1ab_4175_I	ORF1ab	4175	SRR13949602	12789	C	T	0,110847	2020-03-14	Italy
ORF1ab_314_L	ORF1ab	314	SRR13949602	14408	C	T	0,996109	2020-03-14	Italy
ORF1ab_575_E	ORF1ab	575	SRR13949602	15191	G	A	0,0713413	2020-03-14	Italy
ORF1ab_642_NA	ORF1ab	642	SRR13949602	15392	G	+T	0,0917713	2020-03-14	Italy
ORF1ab_833_F	ORF1ab	833	SRR13949602	15965	G	T	0,0922748	2020-03-14	Italy
ORF1ab_1224_NA	ORF1ab	1224	SRR13949602	17139	T	-GC	0,0687918	2020-03-14	Italy
ORF1ab_1316_G	ORF1ab	1316	SRR13949602	17414	C	G	0,0702997	2020-03-14	Italy
ORF1ab_1763_NA	ORF1ab	1763	SRR13949602	18756	G	-T	0,188103	2020-03-14	Italy
ORF1ab_1834_S	ORF1ab	1834	SRR13949602	18969	A	T	0,11251	2020-03-14	Italy
ORF1ab_2101_L	ORF1ab	2101	SRR13949602	19769	C	T	0,0853646	2020-03-14	Italy
ORF1ab_2153_NA	ORF1ab	2153	SRR13949602	19924	T	-G	0,106863	2020-03-14	Italy
ORF1ab_2352_NA	ORF1ab	2352	SRR13949602	20522	A	-T	0,0945243	2020-03-14	Italy
S_5_F	S	5	SRR13949602	21575	C	T	0,999222	2020-03-14	Italy
S_146_NA	S	146	SRR13949602	22000	C	+A	0,169821	2020-03-14	Italy
S_181_E	S	181	SRR13949602	22104	G	A	0,0926916	2020-03-14	Italy
S_337_L	S	337	SRR13949602	22572	C	T	0,0864871	2020-03-14	Italy
S_392_L	S	392	SRR13949602	22736	T	C	0,1633	2020-03-14	Italy
S_614_G	S	614	SRR13949602	23403	A	G	0,999535	2020-03-14	Italy
S_642_NA	S	642	SRR13949602	23486	G	+T	0,0803349	2020-03-14	Italy
ORF3a_108_P	ORF3a	108	SRR13949602	25715	T	C	0,125945	2020-03-14	Italy
M_179_NA	M	179	SRR13949602	27057	T	-AC	0,164248	2020-03-14	Italy
ORF1ab_2144_NA	ORF1ab	2144	SRR13949604	6696	C	+T	0,0794403	2020-03-14	Italy
ORF1ab_314_L	ORF1ab	314	SRR13949604	14408	C	T	0,995652	2020-03-14	Italy
S_614_G	S	614	SRR13949604	23403	A	G	0,999274	2020-03-14	Italy
N_260_NA	N	260	SRR13949604	29051	C	+A	0,0504059	2020-03-14	Italy
N_414_S	N	414	SRR13949604	29513	G	T	0,998983	2020-03-14	Italy
ORF1ab_1196_G	ORF1ab	1196	SRR13949606	3852	A	G	0,18705	2020-03-14	Italy
ORF1ab_2144_NA	ORF1ab	2144	SRR13949606	6696	C	+T	0,0689073	2020-03-14	Italy
ORF1ab_314_L	ORF1ab	314	SRR13949606	14408	C	T	0,996028	2020-03-14	Italy
S_109_NA	S	109	SRR13949606	21888	C	-T	0,0546251	2020-03-14	Italy
S_614_G	S	614	SRR13949606	23403	A	G	0,999082	2020-03-14	Italy
N_414_S	N	414	SRR13949606	29513	G	T	0,998952	2020-03-14	Italy
ORF1ab_82_NA	ORF1ab	82	SRR13949608	509	G	-GTCATGTTATGGTT	0,0512458	2020-03-14	Italy
ORF1ab_380_L	ORF1ab	380	SRR13949608	1404	C	T	0,998316	2020-03-14	Italy
ORF1ab_485_G	ORF1ab	485	SRR13949608	1718	A	G	0,0627569	2020-03-14	Italy
ORF1ab_1238_NA	ORF1ab	1238	SRR13949608	3977	G	-AA	0,0572391	2020-03-14	Italy
ORF1ab_1306_NA	ORF1ab	1306	SRR13949608	4183	T	-G	0,0573077	2020-03-14	Italy
ORF1ab_1597_NA	ORF1ab	1597	SRR13949608	5056	T	-TA	0,107023	2020-03-14	Italy
ORF1ab_1821_S	ORF1ab	1821	SRR13949608	5727	T	C	0,0593338	2020-03-14	Italy
ORF1ab_2814_NA	ORF1ab	2814	SRR13949608	8707	T	-G	0,0963542	2020-03-14	Italy
ORF1ab_2852_S	ORF1ab	2852	SRR13949608	8819	C	T	0,109375	2020-03-14	Italy
ORF1ab_3054_T	ORF1ab	3054	SRR13949608	9425	G	A	0,112324	2020-03-14	Italy
ORF1ab_3603_NA	ORF1ab	3603	SRR13949608	11074	C	-T	0,0523509	2020-03-14	Italy
ORF1ab_4090_I	ORF1ab	4090	SRR13949608	12534	C	T	0,0506597	2020-03-14	Italy
ORF1ab_4393_P	ORF1ab	4393	SRR13949608	13442	T	C	0,0515873	2020-03-14	Italy
ORF1ab_16_A	ORF1ab	16	SRR13949608	13514	G	C	0,0541872	2020-03-14	Italy
ORF1ab_35_NA	ORF1ab	35	SRR13949608	13571	G	-T	0,0523364	2020-03-14	Italy
ORF1ab_43_NA	ORF1ab	43	SRR13949608	13595	A	-TTG	0,0616302	2020-03-14	Italy
ORF1ab_49_NA	ORF1ab	49	SRR13949608	13612	G	-A	0,0696056	2020-03-14	Italy
ORF1ab_124_NA	ORF1ab	124	SRR13949608	13838	A	+T	0,0722056	2020-03-14	Italy
ORF1ab_314_L	ORF1ab	314	SRR13949608	14408	C	T	0,994878	2020-03-14	Italy
ORF1ab_833_NA	ORF1ab	833	SRR13949608	15965	G	+T	0,0762734	2020-03-14	Italy
ORF1ab_1583_NA	ORF1ab	1583	SRR13949608	18215	G	+T	0,0565281	2020-03-14	Italy
ORF1ab_1882_H	ORF1ab	1882	SRR13949608	19111	G	C	0,0618468	2020-03-14	Italy
ORF1ab_1959_NA	ORF1ab	1959	SRR13949608	19343	C	-TTTTGTTAAT	0,0818713	2020-03-14	Italy
ORF1ab_2532_R	ORF1ab	2532	SRR13949608	21062	A	G	0,999154	2020-03-14	Italy
S_219_NA	S	219	SRR13949608	22218	G	+T	0,0599078	2020-03-14	Italy
S_614_G	S	614	SRR13949608	23403	A	G	0,999336	2020-03-14	Italy
S_682_W	S	682	SRR13949608	23606	C	T	0,0619115	2020-03-14	Italy
ORF1ab_655_F	ORF1ab	655	SRR13949616	2229	G	T	0,0552209	2020-03-10	Italy
ORF1ab_314_L	ORF1ab	314	SRR13949616	14408	C	T	0,997054	2020-03-10	Italy
ORF1ab_2544_D	ORF1ab	2544	SRR13949616	21099	G	T	0,139276	2020-03-10	Italy
S_614_G	S	614	SRR13949616	23403	A	G	0,999124	2020-03-10	Italy
E_22_V	E	22	SRR13949616	26309	C	T	0,0704058	2020-03-10	Italy
N_194_L	N	194	SRR13949616	28854	C	T	0,542544	2020-03-10	Italy
ORF1ab_314_L	ORF1ab	314	SRR13949618	14408	C	T	0,99662	2020-03-10	Italy
S_614_G	S	614	SRR13949618	23403	A	G	0,999715	2020-03-10	Italy
N_414_S	N	414	SRR13949618	29513	G	T	0,99893	2020-03-10	Italy
ORF1ab_3334_S	ORF1ab	3334	SRR13949620	10265	G	A	0,998852	2020-08-07	Italy
ORF1ab_132_I	ORF1ab	132	SRR13949620	13862	C	T	0,997927	2020-08-07	Italy
ORF1ab_314_L	ORF1ab	314	SRR13949620	14408	C	T	0,994849	2020-08-07	Italy
ORF1ab_1814_F	ORF1ab	1814	SRR13949620	18907	G	T	0,990723	2020-08-07	Italy
ORF1ab_2084_I	ORF1ab	2084	SRR13949620	19718	C	T	0,999173	2020-08-07	Italy
S_614_G	S	614	SRR13949620	23403	A	G	0,999522	2020-08-07	Italy
M_60_L	M	60	SRR13949620	26700	G	T	0,998986	2020-08-07	Italy
ORF7a_84_S	ORF7a	84	SRR13949620	27643	C	T	1	2020-08-07	Italy
N_203_K	N	203	SRR13949620	28881	G	A	0,999204	2020-08-07	Italy
N_204_R	N	204	SRR13949620	28883	G	C	0,999318	2020-08-07	Italy
ORF1ab_314_L	ORF1ab	314	SRR13949627	14408	C	T	0,996185	2020-08-26	Italy
ORF1ab_1848_Y	ORF1ab	1848	SRR13949627	19009	G	T	0,998258	2020-08-26	Italy
S_18_F	S	18	SRR13949627	21614	C	T	0,999403	2020-08-26	Italy
S_222_V	S	222	SRR13949627	22227	C	T	0,997805	2020-08-26	Italy
S_614_G	S	614	SRR13949627	23403	A	G	0,999712	2020-08-26	Italy
N_220_V	N	220	SRR13949627	28932	C	T	0,998657	2020-08-26	Italy
ORF10_30_L	ORF10	30	SRR13949627	29645	G	T	0,999713	2020-08-26	Italy
ORF1ab_146_C	ORF1ab	146	SRR13949629	701	G	T	0,0553463	2020-03-08	Italy
ORF1ab_2584_V	ORF1ab	2584	SRR13949629	8016	C	T	0,998804	2020-03-08	Italy
ORF1ab_314_L	ORF1ab	314	SRR13949629	14408	C	T	0,996824	2020-03-08	Italy
ORF1ab_1207_L	ORF1ab	1207	SRR13949629	17087	C	T	0,0832419	2020-03-08	Italy
ORF1ab_1866_L	ORF1ab	1866	SRR13949629	19064	C	T	0,0661803	2020-03-08	Italy
S_614_G	S	614	SRR13949629	23403	A	G	0,999672	2020-03-08	Italy
N_103_Y	N	103	SRR13949629	28580	G	T	0,0703413	2020-03-08	Italy
ORF1ab_124_C	ORF1ab	124	SRR13949631	635	C	T	0,142758	2020-03-07	Italy
ORF1ab_184_C	ORF1ab	184	SRR13949631	815	C	T	0,264342	2020-03-07	Italy
ORF1ab_312_Y	ORF1ab	312	SRR13949631	1200	G	A	0,0547104	2020-03-07	Italy
ORF1ab_901_R	ORF1ab	901	SRR13949631	2966	A	C	0,120783	2020-03-07	Italy
ORF1ab_944_L	ORF1ab	944	SRR13949631	3096	C	T	0,178097	2020-03-07	Italy
ORF1ab_1359_NA	ORF1ab	1359	SRR13949631	4342	T	-A	0,176381	2020-03-07	Italy
ORF1ab_2953_L	ORF1ab	2953	SRR13949631	9123	G	T	0,999476	2020-03-07	Italy
ORF1ab_3261_NA	ORF1ab	3261	SRR13949631	10046	G	+T	0,293602	2020-03-07	Italy
ORF1ab_3603_NA	ORF1ab	3603	SRR13949631	11074	C	-T	0,158628	2020-03-07	Italy
ORF1ab_243_NA	ORF1ab	243	SRR13949631	14196	T	-G	0,262055	2020-03-07	Italy
ORF1ab_314_L	ORF1ab	314	SRR13949631	14408	C	T	0,9955	2020-03-07	Italy
ORF1ab_1298_NA	ORF1ab	1298	SRR13949631	17359	G	-AAATT	0,0997688	2020-03-07	Italy
ORF1ab_2116_S	ORF1ab	2116	SRR13949631	19813	C	T	0,319043	2020-03-07	Italy
ORF1ab_2117_A	ORF1ab	2117	SRR13949631	19817	T	C	0,324324	2020-03-07	Italy
S_522_V	S	522	SRR13949631	23127	C	T	0,517986	2020-03-07	Italy
S_614_G	S	614	SRR13949631	23403	A	G	0,999487	2020-03-07	Italy
S_787_NA	S	787	SRR13949631	23921	C	+A	0,225865	2020-03-07	Italy
M_176_P	M	176	SRR13949631	27049	T	C	0,368088	2020-03-07	Italy
N_203_K	N	203	SRR13949631	28881	G	A	1	2020-03-07	Italy
N_204_R	N	204	SRR13949631	28883	G	C	1	2020-03-07	Italy
ORF1ab_1895_N	ORF1ab	1895	SRR13949633	5950	G	T	0,0601719	2020-03-07	Italy
ORF1ab_2438_V	ORF1ab	2438	SRR13949633	7578	C	T	0,0753088	2020-03-07	Italy
ORF1ab_2836_I	ORF1ab	2836	SRR13949633	8772	C	T	1	2020-03-07	Italy
ORF1ab_3447_NA	ORF1ab	3447	SRR13949633	10605	C	-T	0,0520734	2020-03-07	Italy
ORF1ab_3447_NA	ORF1ab	3447	SRR13949633	10605	C	+T	0,0618144	2020-03-07	Italy
ORF1ab_3603_NA	ORF1ab	3603	SRR13949633	11074	C	-T	0,0705431	2020-03-07	Italy
ORF1ab_3603_NA	ORF1ab	3603	SRR13949633	11074	C	+T	0,100263	2020-03-07	Italy
ORF1ab_18_R	ORF1ab	18	SRR13949633	13521	T	A	0,0561798	2020-03-07	Italy
ORF1ab_38_E	ORF1ab	38	SRR13949633	13579	A	G	0,0592593	2020-03-07	Italy
ORF1ab_239_I	ORF1ab	239	SRR13949633	14183	C	T	0,056259	2020-03-07	Italy
ORF1ab_314_L	ORF1ab	314	SRR13949633	14408	C	T	0,99614	2020-03-07	Italy
ORF1ab_764_R	ORF1ab	764	SRR13949633	15758	A	G	0,0504714	2020-03-07	Italy
ORF1ab_1234_Y	ORF1ab	1234	SRR13949633	17167	C	T	0,0571766	2020-03-07	Italy
S_614_G	S	614	SRR13949633	23403	A	G	0,999508	2020-03-07	Italy
S_860_NA	S	860	SRR13949633	24140	G	-TT	0,0557068	2020-03-07	Italy
S_884_F	S	884	SRR13949633	24213	C	T	0,0527798	2020-03-07	Italy
N_203_K	N	203	SRR13949633	28881	G	A	0,999761	2020-03-07	Italy
N_204_R	N	204	SRR13949633	28883	G	C	0,999296	2020-03-07	Italy
ORF1ab_314_L	ORF1ab	314	SRR13949636	14408	C	T	0,995327	2020-03-07	Italy
S_477_G	S	477	SRR13949636	22991	A	G	0,999797	2020-03-07	Italy
S_574_N	S	574	SRR13949636	23282	G	A	0,0677033	2020-03-07	Italy
S_614_G	S	614	SRR13949636	23403	A	G	0,999484	2020-03-07	Italy
ORF1ab_1021_R	ORF1ab	1021	SRR13949638	3327	A	G	0,999368	2020-08-21	Italy
ORF1ab_1102_G	ORF1ab	1102	SRR13949638	3569	A	G	0,999706	2020-08-21	Italy
ORF1ab_1230_N	ORF1ab	1230	SRR13949638	3955	G	T	0,998444	2020-08-21	Italy
ORF1ab_2144_NA	ORF1ab	2144	SRR13949638	6696	C	+T	0,0536764	2020-08-21	Italy
ORF1ab_3195_G	ORF1ab	3195	SRR13949638	9848	A	G	0,971671	2020-08-21	Italy
ORF1ab_4312_T	ORF1ab	4312	SRR13949638	13199	C	A	0,999461	2020-08-21	Italy
ORF1ab_314_L	ORF1ab	314	SRR13949638	14408	C	T	0,995988	2020-08-21	Italy
S_614_G	S	614	SRR13949638	23403	A	G	0,999786	2020-08-21	Italy
M_2_V	M	2	SRR13949638	26527	C	T	0,99479	2020-08-21	Italy
N_40_C	N	40	SRR13949638	28391	C	T	0,998845	2020-08-21	Italy
N_203_K	N	203	SRR13949638	28881	G	A	0,999436	2020-08-21	Italy
N_204_R	N	204	SRR13949638	28883	G	C	0,999447	2020-08-21	Italy
N_251_S	N	251	SRR13949638	29024	G	T	0,99205	2020-08-21	Italy
ORF1ab_371_L	ORF1ab	371	SRR13949640	1377	C	T	0,99976	2020-08-28	Italy
ORF1ab_314_L	ORF1ab	314	SRR13949640	14408	C	T	0,996308	2020-08-28	Italy
ORF1ab_1573_I	ORF1ab	1573	SRR13949640	18186	G	T	0,987554	2020-08-28	Italy
S_222_V	S	222	SRR13949640	22227	C	T	0,99707	2020-08-28	Italy
S_262_S	S	262	SRR13949640	22346	G	T	1	2020-08-28	Italy
S_272_L	S	272	SRR13949640	22377	C	T	0,992974	2020-08-28	Italy
S_614_G	S	614	SRR13949640	23403	A	G	0,999809	2020-08-28	Italy
N_220_V	N	220	SRR13949640	28932	C	T	0,998381	2020-08-28	Italy
ORF10_30_L	ORF10	30	SRR13949640	29645	G	T	0,999135	2020-08-28	Italy
ORF1ab_1532_E	ORF1ab	1532	SRR13949644	4861	T	A	0,0558043	2020-04-17	Italy
ORF1ab_314_L	ORF1ab	314	SRR13949644	14408	C	T	0,993493	2020-04-17	Italy
S_614_G	S	614	SRR13949644	23403	A	G	0,999562	2020-04-17	Italy
ORF7b_19_L	ORF7b	19	SRR13949644	27810	T	C	0,109072	2020-04-17	Italy
N_203_K	N	203	SRR13949644	28881	G	A	0,999382	2020-04-17	Italy
N_204_R	N	204	SRR13949644	28883	G	C	0,999798	2020-04-17	Italy
ORF1ab_3606_F	ORF1ab	3606	SRR13949658	11083	G	T	0,0762364	NA	Italy
ORF1ab_314_L	ORF1ab	314	SRR13949658	14408	C	T	0,999799	NA	Italy
S_614_G	S	614	SRR13949658	23403	A	G	0,9999	NA	Italy
ORF1ab_314_L	ORF1ab	314	SRR13949671	14408	C	T	0,999861	NA	Italy
ORF1ab_569_T	ORF1ab	569	SRR13949671	15172	T	A	0,0518938	NA	Italy
ORF1ab_569_*	ORF1ab	569	SRR13949671	15173	C	A	0,0893567	NA	Italy
S_614_G	S	614	SRR13949671	23403	A	G	0,999667	NA	Italy
ORF1ab_813_L	ORF1ab	813	SRR13949682	2702	T	C	0,0746269	2020-04-20	Italy
ORF1ab_814_I	ORF1ab	814	SRR13949682	2706	C	T	0,0790274	2020-04-20	Italy
ORF1ab_1605_NA	ORF1ab	1605	SRR13949682	5080	T	+A	0,0737705	2020-04-20	Italy
ORF1ab_1694_NA	ORF1ab	1694	SRR13949682	5345	G	-C	0,0709801	2020-04-20	Italy
ORF1ab_2147_NA	ORF1ab	2147	SRR13949682	6706	C	+A	0,0928789	2020-04-20	Italy
ORF1ab_2183_I	ORF1ab	2183	SRR13949682	6813	C	T	0,119836	2020-04-20	Italy
ORF1ab_2213_V	ORF1ab	2213	SRR13949682	6903	C	T	0,142473	2020-04-20	Italy
ORF1ab_2722_P	ORF1ab	2722	SRR13949682	8429	T	C	0,101562	2020-04-20	Italy
ORF1ab_3194_NA	ORF1ab	3194	SRR13949682	9847	T	-AG	0,0551095	2020-04-20	Italy
ORF1ab_3686_V	ORF1ab	3686	SRR13949682	11322	C	T	0,931518	2020-04-20	Italy
ORF1ab_3935_NA	ORF1ab	3935	SRR13949682	12069	T	-G	0,0552415	2020-04-20	Italy
ORF1ab_169_NA	ORF1ab	169	SRR13949682	13974	A	-G	0,0565107	2020-04-20	Italy
ORF1ab_170_C	ORF1ab	170	SRR13949682	13975	G	T	0,0976971	2020-04-20	Italy
ORF1ab_314_L	ORF1ab	314	SRR13949682	14408	C	T	0,99597	2020-04-20	Italy
ORF1ab_492_L	ORF1ab	492	SRR13949682	14942	C	T	0,0557582	2020-04-20	Italy
ORF1ab_493_S	ORF1ab	493	SRR13949682	14944	G	T	0,057672	2020-04-20	Italy
ORF1ab_740_S	ORF1ab	740	SRR13949682	15686	T	C	0,0724862	2020-04-20	Italy
ORF1ab_1075_NA	ORF1ab	1075	SRR13949682	16692	T	-A	0,0983777	2020-04-20	Italy
ORF1ab_1590_D	ORF1ab	1590	SRR13949682	18236	T	A	0,0918586	2020-04-20	Italy
ORF1ab_1624_V	ORF1ab	1624	SRR13949682	18338	C	T	0,0969963	2020-04-20	Italy
ORF1ab_1734_R	ORF1ab	1734	SRR13949682	18667	T	C	0,0993256	2020-04-20	Italy
ORF1ab_2256_L	ORF1ab	2256	SRR13949682	20234	C	T	0,102063	2020-04-20	Italy
S_5_F	S	5	SRR13949682	21575	C	T	1	2020-04-20	Italy
S_527_NA	S	527	SRR13949682	23143	T	-A	0,100629	2020-04-20	Italy
S_614_G	S	614	SRR13949682	23403	A	G	0,999216	2020-04-20	Italy
S_1201_H	S	1201	SRR13949682	25165	A	C	0,0951633	2020-04-20	Italy
S_1204_NA	S	1204	SRR13949682	25173	G	-A	0,0500369	2020-04-20	Italy
M_64_NA	M	64	SRR13949682	26713	G	-T	0,0769942	2020-04-20	Italy
ORF1ab_709_L	ORF1ab	709	SRR13949684	2390	T	C	0,219243	2020-04-20	Italy
ORF1ab_3606_F	ORF1ab	3606	SRR13949684	11083	G	T	0,0558351	2020-04-20	Italy
ORF1ab_314_L	ORF1ab	314	SRR13949684	14408	C	T	0,994759	2020-04-20	Italy
S_614_G	S	614	SRR13949684	23403	A	G	0,999282	2020-04-20	Italy
N_203_K	N	203	SRR13949684	28881	G	A	0,99913	2020-04-20	Italy
N_204_R	N	204	SRR13949684	28883	G	C	0,999439	2020-04-20	Italy
ORF1ab_2501_T	ORF1ab	2501	SRR13949688	7767	T	C	0,99959	2020-08-20	Italy
ORF1ab_4241_I	ORF1ab	4241	SRR13949688	12988	G	T	0,996455	2020-08-20	Italy
ORF1ab_314_L	ORF1ab	314	SRR13949688	14408	C	T	0,995466	2020-08-20	Italy
ORF1ab_711_I	ORF1ab	711	SRR13949688	15598	G	A	0,999261	2020-08-20	Italy
ORF1ab_1213_Y	ORF1ab	1213	SRR13949688	17104	C	T	0,998257	2020-08-20	Italy
ORF1ab_1521_S	ORF1ab	1521	SRR13949688	18028	G	T	0,999396	2020-08-20	Italy
ORF1ab_1573_I	ORF1ab	1573	SRR13949688	18186	G	T	0,985349	2020-08-20	Italy
S_68_NA	S	68	SRR13949688	21764	A	-TACATG	0,676129	2020-08-20	Italy
S_439_K	S	439	SRR13949688	22879	C	A	0,999023	2020-08-20	Italy
S_614_G	S	614	SRR13949688	23403	A	G	0,999345	2020-08-20	Italy
ORF1ab_2144_NA	ORF1ab	2144	SRR13949699	6696	C	+T	0,0789146	2020-04-16	Italy
ORF1ab_2408_I	ORF1ab	2408	SRR13949699	7488	C	T	0,999414	2020-04-16	Italy
ORF1ab_314_L	ORF1ab	314	SRR13949699	14408	C	T	0,996132	2020-04-16	Italy
S_614_G	S	614	SRR13949699	23403	A	G	0,999679	2020-04-16	Italy
ORF3a_69_C	ORF3a	69	SRR13949699	25599	G	T	0,989736	2020-04-16	Italy
ORF1ab_3334_S	ORF1ab	3334	SRR13949704	10265	G	A	0,998953	2020-08-04	Italy
ORF1ab_132_I	ORF1ab	132	SRR13949704	13862	C	T	0,999	2020-08-04	Italy
ORF1ab_314_L	ORF1ab	314	SRR13949704	14408	C	T	0,996194	2020-08-04	Italy
ORF1ab_1814_F	ORF1ab	1814	SRR13949704	18907	G	T	0,996474	2020-08-04	Italy
ORF1ab_2084_I	ORF1ab	2084	SRR13949704	19718	C	T	0,998406	2020-08-04	Italy
S_522_S	S	522	SRR13949704	23126	G	T	0,0947355	2020-08-04	Italy
S_614_G	S	614	SRR13949704	23403	A	G	0,999158	2020-08-04	Italy
M_60_L	M	60	SRR13949704	26700	G	T	0,999461	2020-08-04	Italy
ORF7a_84_S	ORF7a	84	SRR13949704	27643	C	T	0,999096	2020-08-04	Italy
N_203_K	N	203	SRR13949704	28881	G	A	0,99907	2020-08-04	Italy
N_204_R	N	204	SRR13949704	28883	G	C	0,999474	2020-08-04	Italy
ORF1ab_13_NA	ORF1ab	13	SRR13949708	302	C	-A	0,896911	2020-04-14	Italy
ORF1ab_325_R	ORF1ab	325	SRR13949708	1239	A	G	0,126421	2020-04-14	Italy
ORF1ab_749_A	ORF1ab	749	SRR13949708	2510	A	G	0,160855	2020-04-14	Italy
ORF1ab_942_*	ORF1ab	942	SRR13949708	3089	G	T	0,175623	2020-04-14	Italy
ORF1ab_1218_NA	ORF1ab	1218	SRR13949708	3919	T	+A	0,0917969	2020-04-14	Italy
ORF1ab_1405_R	ORF1ab	1405	SRR13949708	4479	A	G	0,0848659	2020-04-14	Italy
ORF1ab_1422_NA	ORF1ab	1422	SRR13949708	4530	T	-TTAC	0,0551518	2020-04-14	Italy
ORF1ab_2130_NA	ORF1ab	2130	SRR13949708	6654	T	-TAATAGTGTCCCTTGGGATACTATAGC	0,133832	2020-04-14	Italy
ORF1ab_2914_NA	ORF1ab	2914	SRR13949708	9005	G	+T	0,125416	2020-04-14	Italy
ORF1ab_3070_NA	ORF1ab	3070	SRR13949708	9474	C	+T	0,140618	2020-04-14	Italy
ORF1ab_3381_NA	ORF1ab	3381	SRR13949708	10408	C	-A	0,156817	2020-04-14	Italy
ORF1ab_3518_V	ORF1ab	3518	SRR13949708	10818	C	T	0,311475	2020-04-14	Italy
ORF1ab_3603_NA	ORF1ab	3603	SRR13949708	11074	C	+T	0,1235	2020-04-14	Italy
ORF1ab_3757_S	ORF1ab	3757	SRR13949708	11534	G	A	0,0507175	2020-04-14	Italy
ORF1ab_3849_NA	ORF1ab	3849	SRR13949708	11812	C	+A	0,125722	2020-04-14	Italy
ORF1ab_3919_NA	ORF1ab	3919	SRR13949708	12020	C	-T	0,165452	2020-04-14	Italy
ORF1ab_86_S	ORF1ab	86	SRR13949708	13723	G	T	0,177143	2020-04-14	Italy
ORF1ab_174_H	ORF1ab	174	SRR13949708	13988	G	A	0,101411	2020-04-14	Italy
ORF1ab_314_NA	ORF1ab	314	SRR13949708	14407	C	-CTACAAG	0,14033	2020-04-14	Italy
ORF1ab_314_L	ORF1ab	314	SRR13949708	14408	C	T	0,9943	2020-04-14	Italy
ORF1ab_379_*	ORF1ab	379	SRR13949708	14603	T	G	0,103822	2020-04-14	Italy
ORF1ab_393_NA	ORF1ab	393	SRR13949708	14645	C	-TA	0,0609583	2020-04-14	Italy
ORF1ab_456_V	ORF1ab	456	SRR13949708	14834	A	T	0,0979338	2020-04-14	Italy
ORF1ab_533_V	ORF1ab	533	SRR13949708	15064	A	G	0,224219	2020-04-14	Italy
ORF1ab_944_L	ORF1ab	944	SRR13949708	16298	G	T	0,131739	2020-04-14	Italy
ORF1ab_1297_NA	ORF1ab	1297	SRR13949708	17356	G	-ATGAAATT	0,149026	2020-04-14	Italy
ORF1ab_1732_R	ORF1ab	1732	SRR13949708	18661	T	C	0,0732978	2020-04-14	Italy
ORF1ab_2298_NA	ORF1ab	2298	SRR13949708	20360	G	-T	0,0768725	2020-04-14	Italy
S_57_S	S	57	SRR13949708	21731	C	T	0,110115	2020-04-14	Italy
S_143_NA	S	143	SRR13949708	21989	G	-T	0,11687	2020-04-14	Italy
S_342_NA	S	342	SRR13949708	22588	T	-A	0,22103	2020-04-14	Italy
S_614_G	S	614	SRR13949708	23403	A	G	0,999327	2020-04-14	Italy
S_716_NA	S	716	SRR13949708	23709	C	+A	0,180667	2020-04-14	Italy
S_1163_NA	S	1163	SRR13949708	25049	G	-A	0,0843254	2020-04-14	Italy
ORF3a_3_NA	ORF3a	3	SRR13949708	25401	G	+T	0,163344	2020-04-14	Italy
ORF3a_131_*	ORF3a	131	SRR13949708	25785	G	A	0,204167	2020-04-14	Italy
M_169_NA	M	169	SRR13949708	27029	T	-G	0,10613	2020-04-14	Italy
ORF1ab_3074_H	ORF1ab	3074	SRR13949710	9485	T	C	0,995906	2020-04-13	Italy
ORF1ab_314_L	ORF1ab	314	SRR13949710	14408	C	T	0,996471	2020-04-13	Italy
S_614_G	S	614	SRR13949710	23403	A	G	0,999608	2020-04-13	Italy
ORF7a_121_*	ORF7a	121	SRR13949710	27754	G	T	0,999068	2020-04-13	Italy
ORF8_106_*	ORF8	106	SRR13949710	28209	G	T	0,998955	2020-04-13	Italy
N_203_K	N	203	SRR13949710	28881	G	A	0,998981	2020-04-13	Italy
N_204_R	N	204	SRR13949710	28883	G	C	0,999623	2020-04-13	Italy
ORF1ab_436_I	ORF1ab	436	SRR13949714	1572	C	T	0,981703	2020-04-12	Italy
ORF1ab_314_L	ORF1ab	314	SRR13949714	14408	C	T	0,99559	2020-04-12	Italy
S_614_G	S	614	SRR13949714	23403	A	G	0,999454	2020-04-12	Italy
ORF1ab_2695_N	ORF1ab	2695	SRR13949722	8349	G	A	0,0582923	2020-04-09	Italy
ORF1ab_314_L	ORF1ab	314	SRR13949722	14408	C	T	0,996773	2020-04-09	Italy
S_614_G	S	614	SRR13949722	23403	A	G	0,999289	2020-04-09	Italy
ORF1ab_2144_NA	ORF1ab	2144	SRR13949726	6696	C	+T	0,0826825	2020-03-13	Italy
ORF1ab_314_L	ORF1ab	314	SRR13949726	14408	C	T	0,995984	2020-03-13	Italy
S_614_G	S	614	SRR13949726	23403	A	G	0,999157	2020-03-13	Italy
N_260_NA	N	260	SRR13949726	29051	C	+A	0,0514184	2020-03-13	Italy
ORF1ab_84_NA	ORF1ab	84	SRR13949728	517	T	-ATG	0,463838	2020-04-30	Italy
ORF1ab_314_L	ORF1ab	314	SRR13949728	14408	C	T	0,995033	2020-04-30	Italy
ORF1ab_1917_L	ORF1ab	1917	SRR13949728	19217	C	T	0,996483	2020-04-30	Italy
S_614_G	S	614	SRR13949728	23403	A	G	0,99966	2020-04-30	Italy
ORF1ab_197_S	ORF1ab	197	SRR13949732	854	C	T	0,0972763	2020-03-13	Italy
ORF1ab_607_H	ORF1ab	607	SRR13949732	2086	G	T	0,19084	2020-03-13	Italy
ORF1ab_628_F	ORF1ab	628	SRR13949732	2147	C	T	0,126923	2020-03-13	Italy
ORF1ab_1158_L	ORF1ab	1158	SRR13949732	3738	C	T	1	2020-03-13	Italy
ORF1ab_1870_NA	ORF1ab	1870	SRR13949732	5873	G	+A	0,162096	2020-03-13	Italy
ORF1ab_1929_NA	ORF1ab	1929	SRR13949732	6052	G	+T	0,16518	2020-03-13	Italy
ORF1ab_2044_Q	ORF1ab	2044	SRR13949732	6396	T	A	0,208777	2020-03-13	Italy
ORF1ab_2321_L	ORF1ab	2321	SRR13949732	7226	T	C	0,180765	2020-03-13	Italy
ORF1ab_2488_F	ORF1ab	2488	SRR13949732	7728	C	T	0,172751	2020-03-13	Italy
ORF1ab_2996_NA	ORF1ab	2996	SRR13949732	9251	G	+T	0,0917808	2020-03-13	Italy
ORF1ab_3426_NA	ORF1ab	3426	SRR13949732	10542	A	-C	0,118552	2020-03-13	Italy
ORF1ab_3909_Q	ORF1ab	3909	SRR13949732	11990	G	C	0,368695	2020-03-13	Italy
ORF1ab_4085_G	ORF1ab	4085	SRR13949732	12519	A	G	0,166466	2020-03-13	Italy
ORF1ab_4302_NA	ORF1ab	4302	SRR13949732	13171	T	-G	0,185004	2020-03-13	Italy
ORF1ab_314_L	ORF1ab	314	SRR13949732	14408	C	T	0,995052	2020-03-13	Italy
ORF1ab_494_V	ORF1ab	494	SRR13949732	14948	G	T	0,0998033	2020-03-13	Italy
ORF1ab_833_NA	ORF1ab	833	SRR13949732	15965	G	+T	0,0783206	2020-03-13	Italy
ORF1ab_1274_NA	ORF1ab	1274	SRR13949732	17289	A	+T	0,101532	2020-03-13	Italy
ORF1ab_1491_NA	ORF1ab	1491	SRR13949732	17939	C	-A	0,132964	2020-03-13	Italy
ORF1ab_2220_V	ORF1ab	2220	SRR13949732	20126	G	T	0,216981	2020-03-13	Italy
ORF1ab_2313_NA	ORF1ab	2313	SRR13949732	20405	C	+T	0,108022	2020-03-13	Italy
S_146_NA	S	146	SRR13949732	22000	C	+A	0,086002	2020-03-13	Italy
S_595_A	S	595	SRR13949732	23346	T	C	0,084864	2020-03-13	Italy
S_614_G	S	614	SRR13949732	23403	A	G	0,999552	2020-03-13	Italy
S_853_NA	S	853	SRR13949732	24119	C	-A	0,151321	2020-03-13	Italy
S_868_K	S	868	SRR13949732	24164	G	A	0,222898	2020-03-13	Italy
S_1265_NA	S	1265	SRR13949732	25357	C	+A	0,226948	2020-03-13	Italy
ORF3a_45_*	ORF3a	45	SRR13949732	25527	G	A	0,12134	2020-03-13	Italy
ORF8_38_S	ORF8	38	SRR13949732	28005	C	T	0,110573	2020-03-13	Italy
ORF1ab_2144_NA	ORF1ab	2144	SRR13949737	6696	C	+T	0,0797741	2020-03-13	Italy
ORF1ab_314_L	ORF1ab	314	SRR13949737	14408	C	T	0,995904	2020-03-13	Italy
ORF1ab_1227_V	ORF1ab	1227	SRR13949737	17146	A	G	0,228619	2020-03-13	Italy
S_614_G	S	614	SRR13949737	23403	A	G	0,999358	2020-03-13	Italy
N_260_NA	N	260	SRR13949737	29051	C	+A	0,0528634	2020-03-13	Italy
ORF1ab_1158_L	ORF1ab	1158	SRR13949739	3738	C	T	0,996441	2020-03-13	Italy
ORF1ab_2144_NA	ORF1ab	2144	SRR13949739	6696	C	+T	0,0652564	2020-03-13	Italy
ORF1ab_314_L	ORF1ab	314	SRR13949739	14408	C	T	0,994553	2020-03-13	Italy
S_614_G	S	614	SRR13949739	23403	A	G	0,999279	2020-03-13	Italy
ORF1ab_714_NA	ORF1ab	714	SRR13949741	2406	A	+T	0,0707121	2020-03-13	Italy
ORF1ab_726_NA	ORF1ab	726	SRR13949741	2441	G	-A	0,0867532	2020-03-13	Italy
ORF1ab_1158_L	ORF1ab	1158	SRR13949741	3738	C	T	1	2020-03-13	Italy
ORF1ab_1535_NA	ORF1ab	1535	SRR13949741	4870	A	-TATTACACTAGTAATCC	0,0503338	2020-03-13	Italy
ORF1ab_2084_NA	ORF1ab	2084	SRR13949741	6515	T	-TAAAAATTA	0,062948	2020-03-13	Italy
ORF1ab_2144_NA	ORF1ab	2144	SRR13949741	6696	C	+T	0,0552847	2020-03-13	Italy
ORF1ab_2252_NA	ORF1ab	2252	SRR13949741	7019	G	+T	0,0619137	2020-03-13	Italy
ORF1ab_2320_NA	ORF1ab	2320	SRR13949741	7224	C	-T	0,0659574	2020-03-13	Italy
ORF1ab_3053_L	ORF1ab	3053	SRR13949741	9422	G	T	0,0876572	2020-03-13	Italy
ORF1ab_3410_T	ORF1ab	3410	SRR13949741	10494	G	C	0,052328	2020-03-13	Italy
ORF1ab_3603_NA	ORF1ab	3603	SRR13949741	11074	C	-T	0,0564196	2020-03-13	Italy
ORF1ab_178_S	ORF1ab	178	SRR13949741	14000	T	C	0,999681	2020-03-13	Italy
ORF1ab_314_L	ORF1ab	314	SRR13949741	14408	C	T	0,994529	2020-03-13	Italy
ORF1ab_1394_NA	ORF1ab	1394	SRR13949741	17649	C	-T	0,0573124	2020-03-13	Italy
ORF1ab_1634_NA	ORF1ab	1634	SRR13949741	18368	G	+T	0,0570175	2020-03-13	Italy
ORF1ab_1838_Y	ORF1ab	1838	SRR13949741	18979	C	T	0,0625489	2020-03-13	Italy
ORF1ab_1899_NA	ORF1ab	1899	SRR13949741	19164	C	-A	0,0675883	2020-03-13	Italy
ORF1ab_2131_NA	ORF1ab	2131	SRR13949741	19859	C	-T	0,0591701	2020-03-13	Italy
ORF1ab_2172_NA	ORF1ab	2172	SRR13949741	19983	C	+T	0,0793991	2020-03-13	Italy
S_187_I	S	187	SRR13949741	22122	A	T	0,0511628	2020-03-13	Italy
S_514_NA	S	514	SRR13949741	23103	C	-T	0,0554017	2020-03-13	Italy
S_547_I	S	547	SRR13949741	23202	C	T	0,0537813	2020-03-13	Italy
S_614_G	S	614	SRR13949741	23403	A	G	0,999783	2020-03-13	Italy
N_260_NA	N	260	SRR13949741	29051	C	+A	0,0743982	2020-03-13	Italy
ORF1ab_1158_L	ORF1ab	1158	SRR13949743	3738	C	T	0,997367	2020-03-13	Italy
ORF1ab_2144_NA	ORF1ab	2144	SRR13949743	6696	C	+T	0,0637946	2020-03-13	Italy
ORF1ab_314_L	ORF1ab	314	SRR13949743	14408	C	T	0,996316	2020-03-13	Italy
S_614_G	S	614	SRR13949743	23403	A	G	0,999173	2020-03-13	Italy
ORF1ab_2144_NA	ORF1ab	2144	SRR13949745	6696	C	+T	0,0721102	2020-03-12	Italy
ORF1ab_314_L	ORF1ab	314	SRR13949745	14408	C	T	0,995829	2020-03-12	Italy
S_614_G	S	614	SRR13949745	23403	A	G	0,99923	2020-03-12	Italy
ORF1ab_2144_NA	ORF1ab	2144	SRR13949750	6696	C	+T	0,102489	2020-03-13	Italy
ORF1ab_314_L	ORF1ab	314	SRR13949750	14408	C	T	0,994586	2020-03-13	Italy
S_614_G	S	614	SRR13949750	23403	A	G	0,999172	2020-03-13	Italy
N_199_S	N	199	SRR13949750	28868	C	T	0,998686	2020-03-13	Italy
N_203_K	N	203	SRR13949750	28881	G	A	1	2020-03-13	Italy
N_204_R	N	204	SRR13949750	28883	G	C	0,999486	2020-03-13	Italy
ORF1ab_2144_NA	ORF1ab	2144	SRR13949752	6696	C	+T	0,0745351	2020-03-13	Italy
ORF1ab_314_L	ORF1ab	314	SRR13949752	14408	C	T	0,995963	2020-03-13	Italy
S_614_G	S	614	SRR13949752	23403	A	G	0,999548	2020-03-13	Italy
N_414_S	N	414	SRR13949752	29513	G	T	0,999437	2020-03-13	Italy
ORF1ab_314_L	ORF1ab	314	SRR13949756	14408	C	T	0,994603	2020-03-12	Italy
ORF1ab_2198_G	ORF1ab	2198	SRR13949756	20059	A	G	0,177531	2020-03-12	Italy
S_614_G	S	614	SRR13949756	23403	A	G	0,999432	2020-03-12	Italy
S_769_V	S	769	SRR13949756	23868	G	T	0,159837	2020-03-12	Italy
M_3_G	M	3	SRR13949756	26530	A	G	0,872093	2020-03-12	Italy
N_414_S	N	414	SRR13949756	29513	G	T	0,15767	2020-03-12	Italy
ORF1ab_85_NA	ORF1ab	85	SRR13949759	518	A	-TGGTTG	0,227487	2020-04-09	Italy
ORF1ab_159_NA	ORF1ab	159	SRR13949759	740	G	+A	0,334605	2020-04-09	Italy
ORF1ab_900_NA	ORF1ab	900	SRR13949759	2963	T	-G	0,300029	2020-04-09	Italy
ORF1ab_1457_NA	ORF1ab	1457	SRR13949759	4635	T	+A	0,517229	2020-04-09	Italy
ORF1ab_1562_F	ORF1ab	1562	SRR13949759	4951	G	T	0,262993	2020-04-09	Italy
ORF1ab_2888_NA	ORF1ab	2888	SRR13949759	8927	G	-T	0,250129	2020-04-09	Italy
ORF1ab_3189_I	ORF1ab	3189	SRR13949759	9832	G	A	0,0519161	2020-04-09	Italy
ORF1ab_3603_NA	ORF1ab	3603	SRR13949759	11074	C	-T	0,329626	2020-04-09	Italy
ORF1ab_4223_NA	ORF1ab	4223	SRR13949759	12933	C	-TAAAGTGAAGTATTTATACTTTATTAAAGGAT	0,100047	2020-04-09	Italy
ORF1ab_171_G	ORF1ab	171	SRR13949759	13979	A	G	0,110255	2020-04-09	Italy
ORF1ab_314_L	ORF1ab	314	SRR13949759	14408	C	T	0,996575	2020-04-09	Italy
ORF1ab_992_G	ORF1ab	992	SRR13949759	16441	A	G	0,20339	2020-04-09	Italy
ORF1ab_1053_NA	ORF1ab	1053	SRR13949759	16626	C	-A	0,248474	2020-04-09	Italy
ORF1ab_1260_NA	ORF1ab	1260	SRR13949759	17247	T	-G	0,121765	2020-04-09	Italy
ORF1ab_1634_NA	ORF1ab	1634	SRR13949759	18368	G	+T	0,757807	2020-04-09	Italy
ORF1ab_1848_NA	ORF1ab	1848	SRR13949759	19011	C	+A	0,161285	2020-04-09	Italy
ORF1ab_1922_NA	ORF1ab	1922	SRR13949759	19231	G	+T	0,253731	2020-04-09	Italy
ORF1ab_2532_NA	ORF1ab	2532	SRR13949759	21061	A	-AG	0,117741	2020-04-09	Italy
S_98_T	S	98	SRR13949759	21854	T	A	0,28095	2020-04-09	Italy
S_614_G	S	614	SRR13949759	23403	A	G	0,998918	2020-04-09	Italy
ORF8_52_NA	ORF8	52	SRR13949759	28048	G	+A	0,0909471	2020-04-09	Italy
N_378_K	N	378	SRR13949759	29405	G	A	0,0890456	2020-04-09	Italy
ORF1ab_519_D	ORF1ab	519	SRR13949763	1821	G	A	0,0975833	2020-04-07	Italy
ORF1ab_314_L	ORF1ab	314	SRR13949763	14408	C	T	0,995888	2020-04-07	Italy
S_614_G	S	614	SRR13949763	23403	A	G	0,999447	2020-04-07	Italy
ORF1ab_314_L	ORF1ab	314	SRR13949765	14408	C	T	0,996171	2020-04-06	Italy
S_614_G	S	614	SRR13949765	23403	A	G	0,999261	2020-04-06	Italy
ORF1ab_1760_A	ORF1ab	1760	SRR13949768	5543	A	G	0,0938126	2020-04-06	Italy
ORF1ab_2144_NA	ORF1ab	2144	SRR13949768	6696	C	+T	0,0635287	2020-04-06	Italy
ORF1ab_314_L	ORF1ab	314	SRR13949768	14408	C	T	0,995899	2020-04-06	Italy
S_614_G	S	614	SRR13949768	23403	A	G	0,999158	2020-04-06	Italy
N_203_K	N	203	SRR13949768	28881	G	A	0,999394	2020-04-06	Italy
N_204_R	N	204	SRR13949768	28883	G	C	1	2020-04-06	Italy
ORF1ab_2132_G	ORF1ab	2132	SRR13949770	6659	A	G	0,0816766	2020-04-05	Italy
ORF1ab_314_L	ORF1ab	314	SRR13949770	14408	C	T	0,996207	2020-04-05	Italy
S_256_L	S	256	SRR13949770	22329	C	T	0,0641711	2020-04-05	Italy
S_614_G	S	614	SRR13949770	23403	A	G	0,999523	2020-04-05	Italy
ORF7a_29_L	ORF7a	29	SRR13949770	27478	G	T	0,999319	2020-04-05	Italy
N_205_I	N	205	SRR13949770	28887	C	T	0,102632	2020-04-05	Italy
ORF1ab_944_L	ORF1ab	944	SRR13949772	3096	C	T	0,0521662	2020-04-05	Italy
ORF1ab_2609_NA	ORF1ab	2609	SRR13949772	8092	C	+A	0,0626724	2020-04-05	Italy
ORF1ab_3603_NA	ORF1ab	3603	SRR13949772	11074	C	-T	0,0567081	2020-04-05	Italy
ORF1ab_3606_F	ORF1ab	3606	SRR13949772	11083	G	T	0,0671189	2020-04-05	Italy
ORF1ab_3686_V	ORF1ab	3686	SRR13949772	11322	C	T	0,997587	2020-04-05	Italy
ORF1ab_314_L	ORF1ab	314	SRR13949772	14408	C	T	0,996437	2020-04-05	Italy
ORF1ab_415_A	ORF1ab	415	SRR13949772	14711	T	C	0,0702429	2020-04-05	Italy
ORF1ab_1530_V	ORF1ab	1530	SRR13949772	18056	G	T	0,068662	2020-04-05	Italy
ORF1ab_2228_D	ORF1ab	2228	SRR13949772	20149	A	G	0,0540193	2020-04-05	Italy
S_4_NA	S	4	SRR13949772	21574	T	-C	0,107119	2020-04-05	Italy
S_5_F	S	5	SRR13949772	21575	C	T	0,957811	2020-04-05	Italy
S_614_G	S	614	SRR13949772	23403	A	G	0,999469	2020-04-05	Italy
ORF1ab_2144_NA	ORF1ab	2144	SRR13949774	6696	C	+T	0,0519869	2020-04-04	Italy
ORF1ab_3073_A	ORF1ab	3073	SRR13949774	9483	A	C	0,996275	2020-04-04	Italy
ORF1ab_314_L	ORF1ab	314	SRR13949774	14408	C	T	0,995179	2020-04-04	Italy
S_614_G	S	614	SRR13949774	23403	A	G	0,995812	2020-04-04	Italy
N_203_K	N	203	SRR13949774	28881	G	A	0,998875	2020-04-04	Italy
N_204_R	N	204	SRR13949774	28883	G	C	0,999447	2020-04-04	Italy
ORF1ab_159_K	ORF1ab	159	SRR13949776	740	G	A	0,0607203	2020-04-04	Italy
ORF1ab_161_*	ORF1ab	161	SRR13949776	748	G	A	0,0601719	2020-04-04	Italy
ORF1ab_180_R	ORF1ab	180	SRR13949776	803	G	A	0,0564706	2020-04-04	Italy
ORF1ab_195_C	ORF1ab	195	SRR13949776	848	G	T	0,0666424	2020-04-04	Italy
ORF1ab_254_NA	ORF1ab	254	SRR13949776	1026	C	+T	0,0545652	2020-04-04	Italy
ORF1ab_561_NA	ORF1ab	561	SRR13949776	1946	G	+T	0,0615641	2020-04-04	Italy
ORF1ab_2144_NA	ORF1ab	2144	SRR13949776	6696	C	+T	0,0597189	2020-04-04	Italy
ORF1ab_2232_C	ORF1ab	2232	SRR13949776	6961	G	T	0,054849	2020-04-04	Italy
ORF1ab_3456_T	ORF1ab	3456	SRR13949776	10631	G	A	0,143287	2020-04-04	Italy
ORF1ab_3603_NA	ORF1ab	3603	SRR13949776	11074	C	+T	0,0662057	2020-04-04	Italy
ORF1ab_314_L	ORF1ab	314	SRR13949776	14408	C	T	0,994889	2020-04-04	Italy
ORF1ab_661_NA	ORF1ab	661	SRR13949776	15450	C	-G	0,06755	2020-04-04	Italy
ORF1ab_2266_G	ORF1ab	2266	SRR13949776	20264	A	G	0,0545455	2020-04-04	Italy
S_5_F	S	5	SRR13949776	21575	C	T	0,145955	2020-04-04	Italy
S_614_G	S	614	SRR13949776	23403	A	G	0,999271	2020-04-04	Italy
N_203_K	N	203	SRR13949776	28881	G	A	1	2020-04-04	Italy
N_204_R	N	204	SRR13949776	28883	G	C	1	2020-04-04	Italy
ORF1ab_1881_I	ORF1ab	1881	SRR13949779	5907	C	T	0,722001	2020-04-04	Italy
ORF1ab_2144_NA	ORF1ab	2144	SRR13949779	6696	C	+T	0,0676529	2020-04-04	Italy
ORF1ab_2605_S	ORF1ab	2605	SRR13949779	8078	C	T	0,999499	2020-04-04	Italy
ORF1ab_314_L	ORF1ab	314	SRR13949779	14408	C	T	0,997338	2020-04-04	Italy
S_614_G	S	614	SRR13949779	23403	A	G	0,999479	2020-04-04	Italy
ORF3a_131_C	ORF3a	131	SRR13949779	25785	G	T	0,232816	2020-04-04	Italy
N_414_S	N	414	SRR13949779	29513	G	T	0,999116	2020-04-04	Italy
ORF1ab_314_L	ORF1ab	314	SRR13949781	14408	C	T	0,996668	2020-04-03	Italy
S_614_G	S	614	SRR13949781	23403	A	G	0,999598	2020-04-03	Italy
N_203_K	N	203	SRR13949781	28881	G	A	0,999573	2020-04-03	Italy
N_204_R	N	204	SRR13949781	28883	G	C	0,999579	2020-04-03	Italy
ORF1ab_362_NA	ORF1ab	362	SRR13949783	1349	C	+A	0,0747368	2020-04-03	Italy
ORF1ab_730_F	ORF1ab	730	SRR13949783	2453	C	T	0,139571	2020-04-03	Italy
ORF1ab_1306_NA	ORF1ab	1306	SRR13949783	4183	T	-G	0,124975	2020-04-03	Italy
ORF1ab_1327_NA	ORF1ab	1327	SRR13949783	4246	C	+A	0,105885	2020-04-03	Italy
ORF1ab_1917_NA	ORF1ab	1917	SRR13949783	6015	A	-C	0,119152	2020-04-03	Italy
ORF1ab_3553_K	ORF1ab	3553	SRR13949783	10922	G	A	0,089088	2020-04-03	Italy
ORF1ab_3587_NA	ORF1ab	3587	SRR13949783	11024	A	+T	0,0973631	2020-04-03	Italy
ORF1ab_3752_NA	ORF1ab	3752	SRR13949783	11521	G	-T	0,0931564	2020-04-03	Italy
ORF1ab_3789_NA	ORF1ab	3789	SRR13949783	11630	T	-TTTGTACTTGTTA	0,055164	2020-04-03	Italy
ORF1ab_48_NA	ORF1ab	48	SRR13949783	13609	C	-A	0,139115	2020-04-03	Italy
ORF1ab_271_NA	ORF1ab	271	SRR13949783	14279	T	-A	0,103491	2020-04-03	Italy
ORF1ab_314_L	ORF1ab	314	SRR13949783	14408	C	T	0,99421	2020-04-03	Italy
ORF1ab_620_I	ORF1ab	620	SRR13949783	15327	G	T	0,9283	2020-04-03	Italy
ORF1ab_797_NA	ORF1ab	797	SRR13949783	15858	T	-A	0,0536982	2020-04-03	Italy
ORF1ab_833_NA	ORF1ab	833	SRR13949783	15965	G	+T	0,084385	2020-04-03	Italy
ORF1ab_1224_P	ORF1ab	1224	SRR13949783	17137	T	C	0,0753318	2020-04-03	Italy
ORF1ab_1245_NA	ORF1ab	1245	SRR13949783	17200	T	-TAAAA	0,052282	2020-04-03	Italy
ORF1ab_1656_NA	ORF1ab	1656	SRR13949783	18434	A	+T	0,0838633	2020-04-03	Italy
ORF1ab_1741_L	ORF1ab	1741	SRR13949783	18688	T	C	0,225939	2020-04-03	Italy
ORF1ab_1834_NA	ORF1ab	1834	SRR13949783	18967	A	-GAAAGGTTCAACACATGGTT	0,0566112	2020-04-03	Italy
ORF1ab_2284_G	ORF1ab	2284	SRR13949783	20318	A	G	0,158333	2020-04-03	Italy
S_614_G	S	614	SRR13949783	23403	A	G	0,999602	2020-04-03	Italy
S_622_NA	S	622	SRR13949783	23426	G	-TTGCTA	0,112675	2020-04-03	Italy
S_765_C	S	765	SRR13949783	23855	C	T	0,108712	2020-04-03	Italy
S_932_NA	S	932	SRR13949783	24358	C	+A	0,11661	2020-04-03	Italy
ORF7a_29_L	ORF7a	29	SRR13949783	27478	G	T	0,999579	2020-04-03	Italy
ORF7a_31_F	ORF7a	31	SRR13949783	27486	A	T	0,137749	2020-04-03	Italy
N_179_S	N	179	SRR13949783	28808	G	A	0,0609319	2020-04-03	Italy
ORF1ab_1086_D	ORF1ab	1086	SRR13949785	3523	A	C	0,0942817	2020-04-02	Italy
ORF1ab_4164_I	ORF1ab	4164	SRR13949785	12756	C	T	0,233767	2020-04-02	Italy
ORF1ab_314_L	ORF1ab	314	SRR13949785	14408	C	T	0,995956	2020-04-02	Italy
S_614_G	S	614	SRR13949785	23403	A	G	0,999249	2020-04-02	Italy
M_3_G	M	3	SRR13949785	26530	A	G	0,983111	2020-04-02	Italy
ORF1ab_940_K	ORF1ab	940	SRR13949787	3083	G	A	0,997646	2020-04-02	Italy
ORF1ab_2144_NA	ORF1ab	2144	SRR13949787	6696	C	+T	0,0523496	2020-04-02	Italy
ORF1ab_314_L	ORF1ab	314	SRR13949787	14408	C	T	0,996863	2020-04-02	Italy
S_614_G	S	614	SRR13949787	23403	A	G	0,999363	2020-04-02	Italy
ORF1ab_62_L	ORF1ab	62	SRR13949790	450	C	T	0,999027	2020-04-02	Italy
ORF1ab_2300_I	ORF1ab	2300	SRR13949790	7164	C	T	0,10169	2020-04-02	Italy
ORF1ab_2603_D	ORF1ab	2603	SRR13949790	8072	A	G	0,999502	2020-04-02	Italy
ORF1ab_2988_A	ORF1ab	2988	SRR13949790	9227	A	G	0,912522	2020-04-02	Italy
ORF1ab_3774_S	ORF1ab	3774	SRR13949790	11586	A	G	0,999513	2020-04-02	Italy
ORF1ab_314_L	ORF1ab	314	SRR13949790	14408	C	T	0,99605	2020-04-02	Italy
S_157_L	S	157	SRR13949790	22033	C	A	0,050451	2020-04-02	Italy
S_614_G	S	614	SRR13949790	23403	A	G	0,999148	2020-04-02	Italy
ORF3a_16_N	ORF3a	16	SRR13949790	25440	G	T	0,999271	2020-04-02	Italy
ORF7b_42_Y	ORF7b	42	SRR13949790	27879	C	T	0,0767063	2020-04-02	Italy
N_203_K	N	203	SRR13949790	28881	G	A	0,997989	2020-04-02	Italy
N_204_R	N	204	SRR13949790	28883	G	C	0,99921	2020-04-02	Italy
ORF1ab_20_NA	ORF1ab	20	SRR13949792	323	G	-T	0,0761098	2020-04-02	Italy
ORF1ab_158_*	ORF1ab	158	SRR13949792	737	C	T	0,0559851	2020-04-02	Italy
ORF1ab_471_G	ORF1ab	471	SRR13949792	1677	A	G	0,0527223	2020-04-02	Italy
ORF1ab_868_L	ORF1ab	868	SRR13949792	2867	G	C	0,0675384	2020-04-02	Italy
ORF1ab_1189_NA	ORF1ab	1189	SRR13949792	3832	C	-TT	0,0864662	2020-04-02	Italy
ORF1ab_2023_D	ORF1ab	2023	SRR13949792	6332	A	G	0,070488	2020-04-02	Italy
ORF1ab_2462_I	ORF1ab	2462	SRR13949792	7650	G	T	0,0552003	2020-04-02	Italy
ORF1ab_2503_P	ORF1ab	2503	SRR13949792	7773	T	C	0,148025	2020-04-02	Italy
ORF1ab_3545_W	ORF1ab	3545	SRR13949792	10899	T	G	0,0824742	2020-04-02	Italy
ORF1ab_3556_NA	ORF1ab	3556	SRR13949792	10932	C	-T	0,0555847	2020-04-02	Italy
ORF1ab_4387_NA	ORF1ab	4387	SRR13949792	13426	C	-G	0,0650155	2020-04-02	Italy
ORF1ab_25_V	ORF1ab	25	SRR13949792	13541	C	T	0,0694444	2020-04-02	Italy
ORF1ab_314_L	ORF1ab	314	SRR13949792	14408	C	T	0,99546	2020-04-02	Italy
ORF1ab_503_NA	ORF1ab	503	SRR13949792	14975	C	-T	0,0546404	2020-04-02	Italy
ORF1ab_833_NA	ORF1ab	833	SRR13949792	15965	G	+T	0,0757454	2020-04-02	Italy
ORF1ab_1448_N	ORF1ab	1448	SRR13949792	17810	T	A	0,0509019	2020-04-02	Italy
ORF1ab_1666_S	ORF1ab	1666	SRR13949792	18463	C	T	0,0602108	2020-04-02	Italy
ORF1ab_1673_P	ORF1ab	1673	SRR13949792	18485	T	C	0,0598003	2020-04-02	Italy
ORF1ab_1691_I	ORF1ab	1691	SRR13949792	18538	G	A	0,0556986	2020-04-02	Italy
ORF1ab_1859_NA	ORF1ab	1859	SRR13949792	19044	T	-A	0,0675923	2020-04-02	Italy
ORF1ab_2017_NA	ORF1ab	2017	SRR13949792	19517	T	-GTA	0,0662577	2020-04-02	Italy
S_146_N	S	146	SRR13949792	21998	C	A	0,0543424	2020-04-02	Italy
S_614_G	S	614	SRR13949792	23403	A	G	0,999609	2020-04-02	Italy
ORF1ab_314_L	ORF1ab	314	SRR13949796	14408	C	T	0,996431	2020-04-01	Italy
S_614_G	S	614	SRR13949796	23403	A	G	0,999386	2020-04-01	Italy
E_9_I	E	9	SRR13949796	26270	C	T	0,993297	2020-04-01	Italy
M_3_G	M	3	SRR13949796	26530	A	G	0,97161	2020-04-01	Italy
ORF8_18_*	ORF8	18	SRR13949796	27945	C	T	0,998958	2020-04-01	Italy
ORF10_30_L	ORF10	30	SRR13949796	29645	G	T	0,99895	2020-04-01	Italy
ORF1ab_314_L	ORF1ab	314	SRR13949798	14408	C	T	0,995815	2020-04-01	Italy
S_181_R	S	181	SRR13949798	22103	G	A	0,997146	2020-04-01	Italy
S_614_G	S	614	SRR13949798	23403	A	G	0,999387	2020-04-01	Italy
ORF1ab_2144_NA	ORF1ab	2144	SRR13949801	6696	C	+T	0,0610758	2020-03-31	Italy
ORF1ab_314_L	ORF1ab	314	SRR13949801	14408	C	T	0,99486	2020-03-31	Italy
S_614_G	S	614	SRR13949801	23403	A	G	0,99939	2020-03-31	Italy
ORF1ab_74_W	ORF1ab	74	SRR13949809	486	C	G	0,0830609	2020-03-30	Italy
ORF1ab_107_F	ORF1ab	107	SRR13949809	584	C	T	0,0883423	2020-03-30	Italy
ORF1ab_335_E	ORF1ab	335	SRR13949809	1270	T	A	0,0922772	2020-03-30	Italy
ORF1ab_687_NA	ORF1ab	687	SRR13949809	2325	C	+T	0,0814901	2020-03-30	Italy
ORF1ab_723_P	ORF1ab	723	SRR13949809	2432	T	C	0,211964	2020-03-30	Italy
ORF1ab_736_NA	ORF1ab	736	SRR13949809	2472	C	-A	0,075775	2020-03-30	Italy
ORF1ab_1094_NA	ORF1ab	1094	SRR13949809	3545	A	-ATG	0,0676157	2020-03-30	Italy
ORF1ab_1535_A	ORF1ab	1535	SRR13949809	4869	T	C	0,0975883	2020-03-30	Italy
ORF1ab_2009_S	ORF1ab	2009	SRR13949809	6291	G	C	0,0721625	2020-03-30	Italy
ORF1ab_2144_NA	ORF1ab	2144	SRR13949809	6696	C	+TT	0,236876	2020-03-30	Italy
ORF1ab_2302_L	ORF1ab	2302	SRR13949809	7170	C	T	0,116688	2020-03-30	Italy
ORF1ab_2453_NA	ORF1ab	2453	SRR13949809	7622	G	-TTAATT	0,0800927	2020-03-30	Italy
ORF1ab_2493_I	ORF1ab	2493	SRR13949809	7743	G	T	0,136519	2020-03-30	Italy
ORF1ab_2902_NA	ORF1ab	2902	SRR13949809	8971	T	-A	0,0614481	2020-03-30	Italy
ORF1ab_3079_NA	ORF1ab	3079	SRR13949809	9502	C	+T	0,11849	2020-03-30	Italy
ORF1ab_3420_L	ORF1ab	3420	SRR13949809	10523	G	C	0,179117	2020-03-30	Italy
ORF1ab_3602_NA	ORF1ab	3602	SRR13949809	11071	G	+TT	0,0543308	2020-03-30	Italy
ORF1ab_3602_NA	ORF1ab	3602	SRR13949809	11071	G	+T	0,235524	2020-03-30	Italy
ORF1ab_3603_NA	ORF1ab	3603	SRR13949809	11074	C	-T	0,0861886	2020-03-30	Italy
ORF1ab_4038_NA	ORF1ab	4038	SRR13949809	12378	G	-A	0,0666179	2020-03-30	Italy
ORF1ab_4133_NA	ORF1ab	4133	SRR13949809	12664	C	+A	0,0754044	2020-03-30	Italy
ORF1ab_133_F	ORF1ab	133	SRR13949809	13866	A	T	0,0988973	2020-03-30	Italy
ORF1ab_314_L	ORF1ab	314	SRR13949809	14408	C	T	0,99726	2020-03-30	Italy
ORF1ab_322_NA	ORF1ab	322	SRR13949809	14432	G	-A	0,0796586	2020-03-30	Italy
ORF1ab_329_NA	ORF1ab	329	SRR13949809	14454	T	+G	0,0789339	2020-03-30	Italy
ORF1ab_731_E	ORF1ab	731	SRR13949809	15660	C	A	0,0739653	2020-03-30	Italy
ORF1ab_997_P	ORF1ab	997	SRR13949809	16456	T	C	0,0881517	2020-03-30	Italy
ORF1ab_1011_*	ORF1ab	1011	SRR13949809	16498	C	T	0,0549379	2020-03-30	Italy
ORF1ab_1225_T	ORF1ab	1225	SRR13949809	17140	G	A	0,0544605	2020-03-30	Italy
ORF1ab_1342_NA	ORF1ab	1342	SRR13949809	17493	A	-G	0,0984252	2020-03-30	Italy
ORF1ab_1546_NA	ORF1ab	1546	SRR13949809	18104	A	-G	0,18077	2020-03-30	Italy
ORF1ab_1618_R	ORF1ab	1618	SRR13949809	18319	T	C	0,0970783	2020-03-30	Italy
ORF1ab_2253_NA	ORF1ab	2253	SRR13949809	20226	A	-T	0,0714286	2020-03-30	Italy
ORF1ab_2263_NA	ORF1ab	2263	SRR13949809	20254	G	-ATTTCTT	0,162651	2020-03-30	Italy
S_95_I	S	95	SRR13949809	21846	C	T	0,191268	2020-03-30	Italy
S_569_V	S	569	SRR13949809	23267	A	G	0,0884963	2020-03-30	Italy
S_591_NA	S	591	SRR13949809	23334	C	-T	0,0754106	2020-03-30	Italy
S_614_G	S	614	SRR13949809	23403	A	G	0,99944	2020-03-30	Italy
S_682_L	S	682	SRR13949809	23607	G	T	0,0696429	2020-03-30	Italy
S_752_P	S	752	SRR13949809	23817	T	C	0,102874	2020-03-30	Italy
S_846_V	S	846	SRR13949809	24099	C	T	0,13985	2020-03-30	Italy
S_926_K	S	926	SRR13949809	24338	C	A	0,0847639	2020-03-30	Italy
S_1192_NA	S	1192	SRR13949809	25137	A	+T	0,070172	2020-03-30	Italy
ORF3a_1_T	ORF3a	1	SRR13949809	25394	T	C	0,522016	2020-03-30	Italy
ORF3a_2_Y	ORF3a	2	SRR13949809	25396	G	T	0,519363	2020-03-30	Italy
ORF3a_103_NA	ORF3a	103	SRR13949809	25699	G	+C	0,0611057	2020-03-30	Italy
M_63_V	M	63	SRR13949809	26710	C	T	0,0501209	2020-03-30	Italy
M_68_S	M	68	SRR13949809	26724	G	T	0,138803	2020-03-30	Italy
M_167_G	M	167	SRR13949809	27022	A	G	0,075067	2020-03-30	Italy
M_203_NA	M	203	SRR13949809	27131	C	-TA	0,054835	2020-03-30	Italy
N_260_NA	N	260	SRR13949809	29051	C	+A	0,0587765	2020-03-30	Italy
ORF1ab_314_L	ORF1ab	314	SRR13949810	14408	C	T	1	NA	Italy
ORF1ab_569_*	ORF1ab	569	SRR13949810	15173	C	A	0,0672626	NA	Italy
S_614_G	S	614	SRR13949810	23403	A	G	0,999659	NA	Italy
ORF3a_173_Y	ORF3a	173	SRR13949810	25909	G	T	0,998364	NA	Italy
ORF1ab_311_D	ORF1ab	311	SRR13949812	1198	A	C	0,897997	2020-03-30	Italy
ORF1ab_2144_NA	ORF1ab	2144	SRR13949812	6696	C	+T	0,0772232	2020-03-30	Italy
ORF1ab_314_L	ORF1ab	314	SRR13949812	14408	C	T	0,996829	2020-03-30	Italy
S_614_G	S	614	SRR13949812	23403	A	G	0,999544	2020-03-30	Italy
ORF8_54_L	ORF8	54	SRR13949812	28054	C	T	0,0977632	2020-03-30	Italy
N_188_P	N	188	SRR13949812	28835	T	C	0,165883	2020-03-30	Italy
ORF1ab_71_NA	ORF1ab	71	SRR13949816	478	C	+A	0,101154	2020-03-30	Italy
ORF1ab_167_NA	ORF1ab	167	SRR13949816	766	T	-G	0,109249	2020-03-30	Italy
ORF1ab_680_R	ORF1ab	680	SRR13949816	2304	A	G	0,142116	2020-03-30	Italy
ORF1ab_1144_P	ORF1ab	1144	SRR13949816	3696	T	C	0,103618	2020-03-30	Italy
ORF1ab_1685_L	ORF1ab	1685	SRR13949816	5319	A	T	0,0941004	2020-03-30	Italy
ORF1ab_1825_G	ORF1ab	1825	SRR13949816	5738	A	G	0,0517241	2020-03-30	Italy
ORF1ab_2577_A	ORF1ab	2577	SRR13949816	7995	T	C	0,10512	2020-03-30	Italy
ORF1ab_3481_NA	ORF1ab	3481	SRR13949816	10706	T	-G	0,140007	2020-03-30	Italy
ORF1ab_3599_*	ORF1ab	3599	SRR13949816	11060	C	T	0,129632	2020-03-30	Italy
ORF1ab_3606_F	ORF1ab	3606	SRR13949816	11083	G	T	0,0895653	2020-03-30	Italy
ORF1ab_314_L	ORF1ab	314	SRR13949816	14408	C	T	0,994819	2020-03-30	Italy
ORF1ab_802_NA	ORF1ab	802	SRR13949816	15873	A	+T	0,112766	2020-03-30	Italy
ORF1ab_1055_F	ORF1ab	1055	SRR13949816	16630	C	T	0,0640824	2020-03-30	Italy
ORF1ab_1184_NA	ORF1ab	1184	SRR13949816	17019	G	+T	0,0529588	2020-03-30	Italy
ORF1ab_1820_*	ORF1ab	1820	SRR13949816	18927	T	G	0,0715839	2020-03-30	Italy
ORF1ab_2687_T	ORF1ab	2687	SRR13949816	21527	T	C	0,284706	2020-03-30	Italy
S_167_NA	S	167	SRR13949816	22062	C	+T	0,0797101	2020-03-30	Italy
S_477_NA	S	477	SRR13949816	22992	G	-CA	0,0871184	2020-03-30	Italy
S_614_G	S	614	SRR13949816	23403	A	G	0,999733	2020-03-30	Italy
S_775_NA	S	775	SRR13949816	23887	C	-A	0,111761	2020-03-30	Italy
S_1087_G	S	1087	SRR13949816	24822	C	G	0,0694845	2020-03-30	Italy
ORF3a_55_NA	ORF3a	55	SRR13949816	25555	G	+T	0,0936014	2020-03-30	Italy
ORF1ab_2144_NA	ORF1ab	2144	SRR13949820	6696	C	+T	0,0557723	2020-03-30	Italy
ORF1ab_314_L	ORF1ab	314	SRR13949820	14408	C	T	0,995425	2020-03-30	Italy
S_614_G	S	614	SRR13949820	23403	A	G	0,999202	2020-03-30	Italy
N_203_K	N	203	SRR13949820	28881	G	A	0,997781	2020-03-30	Italy
N_204_R	N	204	SRR13949820	28883	G	C	0,999454	2020-03-30	Italy
N_260_NA	N	260	SRR13949820	29051	C	+A	0,0734444	2020-03-30	Italy
ORF1ab_2144_NA	ORF1ab	2144	SRR13949827	6696	C	+T	0,0715301	2020-03-30	Italy
ORF1ab_314_L	ORF1ab	314	SRR13949827	14408	C	T	0,995921	2020-03-30	Italy
S_614_G	S	614	SRR13949827	23403	A	G	1	2020-03-30	Italy
M_3_G	M	3	SRR13949827	26530	A	G	0,942189	2020-03-30	Italy
ORF1ab_1951_V	ORF1ab	1951	SRR13949829	6117	C	T	0,12268	2020-03-29	Italy
ORF1ab_3603_NA	ORF1ab	3603	SRR13949829	11074	C	+T	0,0813478	2020-03-29	Italy
ORF1ab_3606_NA	ORF1ab	3606	SRR13949829	11082	T	-G	0,100513	2020-03-29	Italy
ORF1ab_3606_F	ORF1ab	3606	SRR13949829	11083	G	T	0,999305	2020-03-29	Italy
ORF1ab_314_L	ORF1ab	314	SRR13949829	14408	C	T	0,995723	2020-03-29	Italy
ORF1ab_997_A	ORF1ab	997	SRR13949829	16456	T	G	0,999342	2020-03-29	Italy
ORF1ab_1805_S	ORF1ab	1805	SRR13949829	18880	G	T	0,301383	2020-03-29	Italy
ORF1ab_2195_I	ORF1ab	2195	SRR13949829	20051	C	T	0,99894	2020-03-29	Italy
S_614_G	S	614	SRR13949829	23403	A	G	0,998951	2020-03-29	Italy
M_3_G	M	3	SRR13949829	26530	A	G	0,99058	2020-03-29	Italy
ORF1ab_161_L	ORF1ab	161	SRR13949831	747	G	T	0,102955	2020-03-29	Italy
ORF1ab_706_C	ORF1ab	706	SRR13949831	2381	G	T	0,438093	2020-03-29	Italy
ORF1ab_3244_L	ORF1ab	3244	SRR13949831	9996	C	T	0,282939	2020-03-29	Italy
ORF1ab_3452_K	ORF1ab	3452	SRR13949831	10619	C	A	0,0623868	2020-03-29	Italy
ORF1ab_4387_NA	ORF1ab	4387	SRR13949831	13425	G	-C	0,113333	2020-03-29	Italy
ORF1ab_314_L	ORF1ab	314	SRR13949831	14408	C	T	0,995807	2020-03-29	Italy
S_20_A	S	20	SRR13949831	21620	A	G	0,066823	2020-03-29	Italy
S_549_I	S	549	SRR13949831	23208	C	T	0,0506282	2020-03-29	Italy
S_614_G	S	614	SRR13949831	23403	A	G	0,999409	2020-03-29	Italy
ORF3a_94_NA	ORF3a	94	SRR13949831	25672	C	+T	0,0505051	2020-03-29	Italy
M_3_G	M	3	SRR13949831	26530	A	G	0,994503	2020-03-29	Italy
ORF8_18_*	ORF8	18	SRR13949831	27945	C	T	0,999242	2020-03-29	Italy
ORF10_30_L	ORF10	30	SRR13949831	29645	G	T	0,999356	2020-03-29	Italy
ORF1ab_2144_NA	ORF1ab	2144	SRR13949835	6696	C	+T	0,0726575	2020-03-29	Italy
ORF1ab_2300_I	ORF1ab	2300	SRR13949835	7164	C	T	0,665694	2020-03-29	Italy
ORF1ab_2500_F	ORF1ab	2500	SRR13949835	7764	C	T	0,999066	2020-03-29	Italy
ORF1ab_314_L	ORF1ab	314	SRR13949835	14408	C	T	0,995728	2020-03-29	Italy
ORF1ab_2560_V	ORF1ab	2560	SRR13949835	21145	C	G	0,0741353	2020-03-29	Italy
S_614_G	S	614	SRR13949835	23403	A	G	0,999592	2020-03-29	Italy
N_365_S	N	365	SRR13949835	29366	C	T	0,0700107	2020-03-29	Italy
ORF1ab_2634_NA	ORF1ab	2634	SRR13949838	8165	A	-T	0,0682312	2020-03-29	Italy
ORF1ab_3378_S	ORF1ab	3378	SRR13949838	10398	T	C	0,0800631	2020-03-29	Italy
ORF1ab_183_S	ORF1ab	183	SRR13949838	14015	T	C	0,208136	2020-03-29	Italy
ORF1ab_314_L	ORF1ab	314	SRR13949838	14408	C	T	0,994448	2020-03-29	Italy
ORF1ab_957_D	ORF1ab	957	SRR13949838	16337	T	A	0,050342	2020-03-29	Italy
ORF1ab_1591_NA	ORF1ab	1591	SRR13949838	18240	T	-G	0,127873	2020-03-29	Italy
ORF1ab_2343_NA	ORF1ab	2343	SRR13949838	20495	G	+T	0,0984556	2020-03-29	Italy
ORF1ab_2651_I	ORF1ab	2651	SRR13949838	21418	T	A	0,137592	2020-03-29	Italy
S_614_G	S	614	SRR13949838	23403	A	G	0,999466	2020-03-29	Italy
S_1094_NA	S	1094	SRR13949838	24844	C	-T	0,0746545	2020-03-29	Italy
N_8_D	N	8	SRR13949838	28295	A	G	0,0982854	2020-03-29	Italy
N_59_Y	N	59	SRR13949838	28448	C	T	0,11506	2020-03-29	Italy
ORF1ab_2144_NA	ORF1ab	2144	SRR13949840	6696	C	+T	0,064286	2020-03-29	Italy
ORF1ab_2495_A	ORF1ab	2495	SRR13949840	7748	A	G	0,110831	2020-03-29	Italy
ORF1ab_314_L	ORF1ab	314	SRR13949840	14408	C	T	0,996585	2020-03-29	Italy
S_614_G	S	614	SRR13949840	23403	A	G	0,998733	2020-03-29	Italy
M_3_G	M	3	SRR13949840	26530	A	G	0,983435	2020-03-29	Italy
ORF1ab_2144_NA	ORF1ab	2144	SRR13949844	6696	C	+T	0,0587974	2020-03-28	Italy
ORF1ab_314_L	ORF1ab	314	SRR13949844	14408	C	T	0,996477	2020-03-28	Italy
S_614_G	S	614	SRR13949844	23403	A	G	0,999319	2020-03-28	Italy
ORF1ab_2144_NA	ORF1ab	2144	SRR13949853	6696	C	+T	0,0576539	2020-03-28	Italy
ORF1ab_314_L	ORF1ab	314	SRR13949853	14408	C	T	0,99632	2020-03-28	Italy
S_614_G	S	614	SRR13949853	23403	A	G	0,999045	2020-03-28	Italy
ORF1ab_287_S	ORF1ab	287	SRR13949855	1126	G	T	0,0579724	2020-08-12	Italy
ORF1ab_389_NA	ORF1ab	389	SRR13949855	1430	A	-ATG	0,0558252	2020-08-12	Italy
ORF1ab_1342_NA	ORF1ab	1342	SRR13949855	4290	C	-A	0,0903201	2020-08-12	Italy
ORF1ab_1579_I	ORF1ab	1579	SRR13949855	5000	C	A	0,932062	2020-08-12	Italy
ORF1ab_2349_NA	ORF1ab	2349	SRR13949855	7312	G	+T	0,0746979	2020-08-12	Italy
ORF1ab_2514_K	ORF1ab	2514	SRR13949855	7805	G	A	0,0880382	2020-08-12	Italy
ORF1ab_2618_V	ORF1ab	2618	SRR13949855	8118	C	T	0,05	2020-08-12	Italy
ORF1ab_3265_V	ORF1ab	3265	SRR13949855	10059	G	T	0,105193	2020-08-12	Italy
ORF1ab_3365_NA	ORF1ab	3365	SRR13949855	10360	G	+T	0,0711035	2020-08-12	Italy
ORF1ab_3452_NA	ORF1ab	3452	SRR13949855	10619	C	+A	0,0885597	2020-08-12	Italy
ORF1ab_3604_NA	ORF1ab	3604	SRR13949855	11075	T	+C	0,0681502	2020-08-12	Italy
ORF1ab_4276_S	ORF1ab	4276	SRR13949855	13091	G	T	0,0851959	2020-08-12	Italy
ORF1ab_314_L	ORF1ab	314	SRR13949855	14408	C	T	0,995987	2020-08-12	Italy
ORF1ab_373_S	ORF1ab	373	SRR13949855	14584	G	T	0,0642638	2020-08-12	Italy
ORF1ab_564_NA	ORF1ab	564	SRR13949855	15157	C	-A	0,0820402	2020-08-12	Italy
ORF1ab_1741_L	ORF1ab	1741	SRR13949855	18688	T	C	0,0516746	2020-08-12	Italy
ORF1ab_1814_F	ORF1ab	1814	SRR13949855	18907	G	T	0,0503177	2020-08-12	Italy
ORF1ab_1907_NA	ORF1ab	1907	SRR13949855	19188	A	+T	0,0529232	2020-08-12	Italy
ORF1ab_2446_*	ORF1ab	2446	SRR13949855	20803	C	T	0,0601234	2020-08-12	Italy
ORF1ab_2533_NA	ORF1ab	2533	SRR13949855	21066	T	-A	0,0671382	2020-08-12	Italy
S_180_NA	S	180	SRR13949855	22102	A	-G	0,10219	2020-08-12	Italy
S_309_NA	S	309	SRR13949855	22487	G	-A	0,1875	2020-08-12	Italy
S_379_F	S	379	SRR13949855	22698	G	T	0,0520592	2020-08-12	Italy
S_614_G	S	614	SRR13949855	23403	A	G	0,999409	2020-08-12	Italy
S_738_F	S	738	SRR13949855	23775	G	T	0,0922629	2020-08-12	Italy
S_824_NA	S	824	SRR13949855	24034	C	-A	0,053694	2020-08-12	Italy
S_1112_NA	S	1112	SRR13949855	24896	C	-CA	0,0572663	2020-08-12	Italy
ORF3a_23_S	ORF3a	23	SRR13949855	25459	G	T	0,0644536	2020-08-12	Italy
ORF3a_49_V	ORF3a	49	SRR13949855	25538	G	T	0,999563	2020-08-12	Italy
E_55_NA	E	55	SRR13949855	26408	C	+T	0,179298	2020-08-12	Italy
N_202_C	N	202	SRR13949855	28877	A	T	1	2020-08-12	Italy
N_202_T	N	202	SRR13949855	28878	G	C	1	2020-08-12	Italy
N_203_K	N	203	SRR13949855	28881	G	A	1	2020-08-12	Italy
N_204_R	N	204	SRR13949855	28883	G	C	1	2020-08-12	Italy
N_209_I	N	209	SRR13949855	28899	G	T	0,999029	2020-08-12	Italy
ORF1ab_913_NA	ORF1ab	913	SRR13949857	3004	G	+T	0,136113	2020-03-27	Italy
ORF1ab_1054_Q	ORF1ab	1054	SRR13949857	3426	C	A	0,200795	2020-03-27	Italy
ORF1ab_1136_NA	ORF1ab	1136	SRR13949857	3671	G	+A	0,074108	2020-03-27	Italy
ORF1ab_1153_NA	ORF1ab	1153	SRR13949857	3722	A	+T	0,0741097	2020-03-27	Italy
ORF1ab_1927_NA	ORF1ab	1927	SRR13949857	6044	A	-ATT	0,146341	2020-03-27	Italy
ORF1ab_2143_NA	ORF1ab	2143	SRR13949857	6694	G	+C	0,472853	2020-03-27	Italy
ORF1ab_2408_I	ORF1ab	2408	SRR13949857	7488	C	T	0,129138	2020-03-27	Italy
ORF1ab_3224_A	ORF1ab	3224	SRR13949857	9935	A	G	1	2020-03-27	Italy
ORF1ab_3477_I	ORF1ab	3477	SRR13949857	10695	A	T	0,149916	2020-03-27	Italy
ORF1ab_17_I	ORF1ab	17	SRR13949857	13517	C	T	0,103448	2020-03-27	Italy
ORF1ab_103_S	ORF1ab	103	SRR13949857	13774	C	T	0,281474	2020-03-27	Italy
ORF1ab_241_S	ORF1ab	241	SRR13949857	14188	G	T	0,0827286	2020-03-27	Italy
ORF1ab_314_L	ORF1ab	314	SRR13949857	14408	C	T	0,994617	2020-03-27	Italy
ORF1ab_601_NA	ORF1ab	601	SRR13949857	15268	G	+A	0,0716906	2020-03-27	Italy
ORF1ab_2416_NA	ORF1ab	2416	SRR13949857	20713	A	-G	0,246377	2020-03-27	Italy
S_614_G	S	614	SRR13949857	23403	A	G	0,999896	2020-03-27	Italy
M_135_NA	M	135	SRR13949857	26925	G	-A	0,112413	2020-03-27	Italy
M_175_M	M	175	SRR13949857	27046	C	T	1	2020-03-27	Italy
N_203_K	N	203	SRR13949857	28881	G	A	1	2020-03-27	Italy
N_204_R	N	204	SRR13949857	28883	G	C	1	2020-03-27	Italy
ORF1ab_2144_NA	ORF1ab	2144	SRR13949859	6696	C	+T	0,0696431	2020-03-12	Italy
ORF1ab_314_L	ORF1ab	314	SRR13949859	14408	C	T	0,997097	2020-03-12	Italy
S_614_G	S	614	SRR13949859	23403	A	G	0,999405	2020-03-12	Italy
M_3_G	M	3	SRR13949859	26530	A	G	0,979292	2020-03-12	Italy
N_119_P	N	119	SRR13949859	28628	G	C	0,271529	2020-03-12	Italy
ORF1ab_314_L	ORF1ab	314	SRR13949861	14408	C	T	0,994773	2020-03-12	Italy
ORF1ab_2198_G	ORF1ab	2198	SRR13949861	20059	A	G	0,210568	2020-03-12	Italy
S_614_G	S	614	SRR13949861	23403	A	G	0,999077	2020-03-12	Italy
S_769_V	S	769	SRR13949861	23868	G	T	0,138445	2020-03-12	Italy
M_3_G	M	3	SRR13949861	26530	A	G	0,990335	2020-03-12	Italy
ORF1ab_1158_L	ORF1ab	1158	SRR13949863	3738	C	T	0,997671	2020-03-12	Italy
ORF1ab_1541_L	ORF1ab	1541	SRR13949863	4887	C	T	0,156116	2020-03-12	Italy
ORF1ab_178_S	ORF1ab	178	SRR13949863	14000	T	C	0,992273	2020-03-12	Italy
ORF1ab_314_L	ORF1ab	314	SRR13949863	14408	C	T	0,995773	2020-03-12	Italy
S_614_G	S	614	SRR13949863	23403	A	G	0,999368	2020-03-12	Italy
ORF1ab_1158_L	ORF1ab	1158	SRR13949865	3738	C	T	0,997849	2020-03-12	Italy
ORF1ab_2144_NA	ORF1ab	2144	SRR13949865	6696	C	+T	0,0666715	2020-03-12	Italy
ORF1ab_314_L	ORF1ab	314	SRR13949865	14408	C	T	0,997115	2020-03-12	Italy
S_614_G	S	614	SRR13949865	23403	A	G	0,999709	2020-03-12	Italy
N_91_A	N	91	SRR13949865	28544	A	G	0,292616	2020-03-12	Italy
N_260_NA	N	260	SRR13949865	29051	C	+A	0,0523283	2020-03-12	Italy
ORF1ab_2144_NA	ORF1ab	2144	SRR13949867	6696	C	+T	0,0727677	2020-03-12	Italy
ORF1ab_314_L	ORF1ab	314	SRR13949867	14408	C	T	0,996246	2020-03-12	Italy
S_614_G	S	614	SRR13949867	23403	A	G	0,999179	2020-03-12	Italy
M_3_G	M	3	SRR13949867	26530	A	G	0,86039	2020-03-12	Italy
ORF1ab_314_L	ORF1ab	314	SRR13949870	14408	C	T	0,994359	2020-03-12	Italy
ORF1ab_1522_A	ORF1ab	1522	SRR13949870	18031	A	G	0,133302	2020-03-12	Italy
S_614_G	S	614	SRR13949870	23403	A	G	0,999074	2020-03-12	Italy
ORF1ab_314_L	ORF1ab	314	SRR13949872	14408	C	T	0,996226	2020-03-12	Italy
S_614_G	S	614	SRR13949872	23403	A	G	0,999577	2020-03-12	Italy
S_1168_A	S	1168	SRR13949872	25065	A	C	0,128401	2020-03-12	Italy
ORF1ab_2144_NA	ORF1ab	2144	SRR13949874	6696	C	+T	0,0864048	2020-03-12	Italy
ORF1ab_314_L	ORF1ab	314	SRR13949874	14408	C	T	0,997696	2020-03-12	Italy
S_254_F	S	254	SRR13949874	22323	C	T	0,997043	2020-03-12	Italy
S_614_G	S	614	SRR13949874	23403	A	G	0,999555	2020-03-12	Italy
N_260_NA	N	260	SRR13949874	29051	C	+A	0,0512758	2020-03-12	Italy
ORF1ab_508_NA	ORF1ab	508	SRR13949876	1788	A	+T	0,0537938	2020-03-12	Italy
ORF1ab_1224_NA	ORF1ab	1224	SRR13949876	3935	C	-AGAG	0,0548926	2020-03-12	Italy
ORF1ab_1567_I	ORF1ab	1567	SRR13949876	4965	C	T	0,999822	2020-03-12	Italy
ORF1ab_2603_D	ORF1ab	2603	SRR13949876	8072	A	G	0,999535	2020-03-12	Italy
ORF1ab_2992_L	ORF1ab	2992	SRR13949876	9240	C	T	0,0510858	2020-03-12	Italy
ORF1ab_205_A	ORF1ab	205	SRR13949876	14081	G	C	0,0517799	2020-03-12	Italy
ORF1ab_314_L	ORF1ab	314	SRR13949876	14408	C	T	0,995357	2020-03-12	Italy
ORF1ab_1377_NA	ORF1ab	1377	SRR13949876	17597	C	-T	0,0524227	2020-03-12	Italy
ORF1ab_1876_E	ORF1ab	1876	SRR13949876	19095	T	G	0,0505887	2020-03-12	Italy
S_256_L	S	256	SRR13949876	22329	C	T	0,0583333	2020-03-12	Italy
S_614_G	S	614	SRR13949876	23403	A	G	0,999376	2020-03-12	Italy
S_769_E	S	769	SRR13949876	23868	G	A	0,0556062	2020-03-12	Italy
S_845_V	S	845	SRR13949876	24096	C	T	0,0565068	2020-03-12	Italy
ORF3a_32_NA	ORF3a	32	SRR13949876	25488	T	-G	0,0630323	2020-03-12	Italy
ORF3a_104_NA	ORF3a	104	SRR13949876	25703	C	-T	0,0777626	2020-03-12	Italy
N_203_K	N	203	SRR13949876	28881	G	A	0,99813	2020-03-12	Italy
N_204_R	N	204	SRR13949876	28883	G	C	0,999391	2020-03-12	Italy
ORF10_29_*	ORF10	29	SRR13949876	29642	C	T	0,124701	2020-03-12	Italy
ORF1ab_2501_T	ORF1ab	2501	SRR13949881	7767	T	C	0,999351	2020-08-11	Italy
ORF1ab_4241_I	ORF1ab	4241	SRR13949881	12988	G	T	0,997885	2020-08-11	Italy
ORF1ab_314_L	ORF1ab	314	SRR13949881	14408	C	T	0,995742	2020-08-11	Italy
ORF1ab_711_I	ORF1ab	711	SRR13949881	15598	G	A	0,999534	2020-08-11	Italy
ORF1ab_1213_Y	ORF1ab	1213	SRR13949881	17104	C	T	0,99886	2020-08-11	Italy
ORF1ab_1521_S	ORF1ab	1521	SRR13949881	18028	G	T	0,999	2020-08-11	Italy
S_68_NA	S	68	SRR13949881	21764	A	-TACATG	0,667635	2020-08-11	Italy
S_439_K	S	439	SRR13949881	22879	C	A	0,998598	2020-08-11	Italy
S_614_G	S	614	SRR13949881	23403	A	G	0,999468	2020-08-11	Italy
S_1107_S	S	1107	SRR13949881	24883	G	T	0,113316	2020-08-11	Italy
ORF1ab_473_T	ORF1ab	473	SRR13949885	1683	T	C	0,494742	2020-03-11	Italy
ORF1ab_314_L	ORF1ab	314	SRR13949885	14408	C	T	0,995622	2020-03-11	Italy
S_614_G	S	614	SRR13949885	23403	A	G	0,999352	2020-03-11	Italy
S_912_I	S	912	SRR13949885	24297	C	T	0,999262	2020-03-11	Italy
ORF1ab_314_L	ORF1ab	314	SRR13949887	14408	C	T	0,995368	2020-08-13	Italy
S_18_F	S	18	SRR13949887	21614	C	T	0,999357	2020-08-13	Italy
S_222_V	S	222	SRR13949887	22227	C	T	0,997778	2020-08-13	Italy
S_614_G	S	614	SRR13949887	23403	A	G	0,999247	2020-08-13	Italy
N_220_V	N	220	SRR13949887	28932	C	T	0,998173	2020-08-13	Italy
ORF10_30_L	ORF10	30	SRR13949887	29645	G	T	0,999216	2020-08-13	Italy
ORF1ab_2144_NA	ORF1ab	2144	SRR13949888	6696	C	+T	0,0506037	2020-03-10	Italy
ORF1ab_3334_S	ORF1ab	3334	SRR13949888	10265	G	A	0,998981	2020-03-10	Italy
ORF1ab_132_I	ORF1ab	132	SRR13949888	13862	C	T	0,996726	2020-03-10	Italy
ORF1ab_314_L	ORF1ab	314	SRR13949888	14408	C	T	0,995595	2020-03-10	Italy
ORF1ab_1814_F	ORF1ab	1814	SRR13949888	18907	G	T	0,996863	2020-03-10	Italy
ORF1ab_2084_I	ORF1ab	2084	SRR13949888	19718	C	T	0,99438	2020-03-10	Italy
S_614_G	S	614	SRR13949888	23403	A	G	0,999421	2020-03-10	Italy
M_60_L	M	60	SRR13949888	26700	G	T	0,999111	2020-03-10	Italy
ORF7a_84_S	ORF7a	84	SRR13949888	27643	C	T	1	2020-03-10	Italy
N_203_K	N	203	SRR13949888	28881	G	A	0,99257	2020-03-10	Italy
N_204_R	N	204	SRR13949888	28883	G	C	0,992707	2020-03-10	Italy
ORF1ab_2144_NA	ORF1ab	2144	SRR13949890	6696	C	+T	0,0561193	NA	Italy
ORF1ab_314_L	ORF1ab	314	SRR13949890	14408	C	T	0,999408	NA	Italy
S_614_G	S	614	SRR13949890	23403	A	G	0,999597	NA	Italy
N_203_K	N	203	SRR13949890	28881	G	A	1	NA	Italy
N_204_R	N	204	SRR13949890	28883	G	C	0,999422	NA	Italy
ORF1ab_2793_F	ORF1ab	2793	SRR13949892	8642	G	T	0,088	2020-03-27	Italy
ORF1ab_3452_K	ORF1ab	3452	SRR13949892	10619	C	A	0,0592251	2020-03-27	Italy
ORF1ab_314_L	ORF1ab	314	SRR13949892	14408	C	T	0,996532	2020-03-27	Italy
ORF1ab_1839_I	ORF1ab	1839	SRR13949892	18984	G	T	0,99726	2020-03-27	Italy
S_614_G	S	614	SRR13949892	23403	A	G	0,999601	2020-03-27	Italy
ORF3a_225_F	ORF3a	225	SRR13949892	26065	G	T	0,343137	2020-03-27	Italy
N_203_K	N	203	SRR13949892	28881	G	A	0,998907	2020-03-27	Italy
N_204_R	N	204	SRR13949892	28883	G	C	0,999194	2020-03-27	Italy
ORF1ab_3603_NA	ORF1ab	3603	SRR13949898	11074	C	+TT	0,0582846	2020-03-26	Italy
ORF1ab_3603_NA	ORF1ab	3603	SRR13949898	11074	C	+T	0,110597	2020-03-26	Italy
ORF1ab_3606_NA	ORF1ab	3606	SRR13949898	11082	T	-G	0,0668686	2020-03-26	Italy
ORF1ab_3606_F	ORF1ab	3606	SRR13949898	11083	G	T	0,998596	2020-03-26	Italy
ORF1ab_1398_S	ORF1ab	1398	SRR13949898	17660	T	C	0,05728	2020-03-26	Italy
S_3_NA	S	3	SRR13949898	21569	G	+T	0,0566426	2020-03-26	Italy
ORF8_1_I	ORF8	1	SRR13949898	27896	G	T	0,0635687	2020-03-26	Italy
ORF1ab_722_I	ORF1ab	722	SRR13949903	2430	A	T	0,0960867	2020-03-26	Italy
ORF1ab_1119_NA	ORF1ab	1119	SRR13949903	3621	G	+C	0,05	2020-03-26	Italy
ORF1ab_1695_P	ORF1ab	1695	SRR13949903	5349	T	C	0,0509831	2020-03-26	Italy
ORF1ab_2144_NA	ORF1ab	2144	SRR13949903	6696	C	+T	0,112041	2020-03-26	Italy
ORF1ab_2754_NA	ORF1ab	2754	SRR13949903	8526	T	-A	0,0992394	2020-03-26	Italy
ORF1ab_3603_NA	ORF1ab	3603	SRR13949903	11074	C	-T	0,0855373	2020-03-26	Italy
ORF1ab_3603_NA	ORF1ab	3603	SRR13949903	11074	C	+T	0,119626	2020-03-26	Italy
ORF1ab_314_L	ORF1ab	314	SRR13949903	14408	C	T	0,995588	2020-03-26	Italy
ORF1ab_789_R	ORF1ab	789	SRR13949903	15833	A	G	0,0670606	2020-03-26	Italy
ORF1ab_2113_S	ORF1ab	2113	SRR13949903	19805	A	G	0,0591603	2020-03-26	Italy
ORF1ab_2172_NA	ORF1ab	2172	SRR13949903	19983	C	+T	0,0767494	2020-03-26	Italy
ORF1ab_2211_P	ORF1ab	2211	SRR13949903	20098	G	C	0,0670807	2020-03-26	Italy
ORF1ab_2327_*	ORF1ab	2327	SRR13949903	20446	A	T	0,0529865	2020-03-26	Italy
S_614_G	S	614	SRR13949903	23403	A	G	0,999632	2020-03-26	Italy
M_171_T	M	171	SRR13949903	27033	G	A	0,0767742	2020-03-26	Italy
ORF1ab_314_L	ORF1ab	314	SRR13949905	14408	C	T	0,994454	2020-03-26	Italy
ORF1ab_1839_I	ORF1ab	1839	SRR13949905	18984	G	T	0,997003	2020-03-26	Italy
S_614_G	S	614	SRR13949905	23403	A	G	0,999172	2020-03-26	Italy
N_203_K	N	203	SRR13949905	28881	G	A	0,999007	2020-03-26	Italy
N_204_R	N	204	SRR13949905	28883	G	C	0,999225	2020-03-26	Italy
ORF1ab_1740_H	ORF1ab	1740	SRR13949920	5483	A	C	0,307418	2020-03-25	Italy
ORF1ab_2144_NA	ORF1ab	2144	SRR13949920	6696	C	+T	0,0544182	2020-03-25	Italy
ORF1ab_2967_I	ORF1ab	2967	SRR13949920	9165	C	T	0,249604	2020-03-25	Italy
ORF1ab_3070_V	ORF1ab	3070	SRR13949920	9474	C	T	0,305924	2020-03-25	Italy
ORF1ab_3076_Y	ORF1ab	3076	SRR13949920	9491	C	T	0,124553	2020-03-25	Italy
ORF1ab_3353_R	ORF1ab	3353	SRR13949920	10323	A	G	0,20112	2020-03-25	Italy
ORF1ab_3452_NA	ORF1ab	3452	SRR13949920	10619	C	+A	0,0672332	2020-03-25	Italy
ORF1ab_314_L	ORF1ab	314	SRR13949920	14408	C	T	0,996005	2020-03-25	Italy
ORF1ab_1741_L	ORF1ab	1741	SRR13949920	18688	T	C	0,0716101	2020-03-25	Italy
ORF1ab_2035_NA	ORF1ab	2035	SRR13949920	19571	A	-C	0,0685985	2020-03-25	Italy
ORF1ab_2172_NA	ORF1ab	2172	SRR13949920	19983	C	+T	0,0578342	2020-03-25	Italy
S_98_F	S	98	SRR13949920	21855	C	T	0,291258	2020-03-25	Italy
S_614_G	S	614	SRR13949920	23403	A	G	0,999583	2020-03-25	Italy
ORF1ab_12_I	ORF1ab	12	SRR13949922	300	C	T	0,967202	2020-03-25	Italy
ORF1ab_85_NA	ORF1ab	85	SRR13949922	518	A	-TGGTTG	0,0697005	2020-03-25	Italy
ORF1ab_2144_NA	ORF1ab	2144	SRR13949922	6696	C	+T	0,058259	2020-03-25	Italy
ORF1ab_3833_D	ORF1ab	3833	SRR13949922	11762	A	G	0,115175	2020-03-25	Italy
ORF1ab_314_L	ORF1ab	314	SRR13949922	14408	C	T	0,997908	2020-03-25	Italy
S_614_G	S	614	SRR13949922	23403	A	G	0,999391	2020-03-25	Italy
ORF3a_1_T	ORF3a	1	SRR13949922	25394	T	C	0,12937	2020-03-25	Italy
ORF3a_2_Y	ORF3a	2	SRR13949922	25396	G	T	0,128259	2020-03-25	Italy
ORF3a_173_Y	ORF3a	173	SRR13949922	25909	G	T	0,999461	2020-03-25	Italy
ORF1ab_516_NA	ORF1ab	516	SRR13949925	1813	T	+A	0,145844	2020-03-25	Italy
ORF1ab_1706_NA	ORF1ab	1706	SRR13949925	5381	G	-AAGCTGCTAACTTTTGTGCACTTA	0,0674884	2020-03-25	Italy
ORF1ab_2488_F	ORF1ab	2488	SRR13949925	7728	C	T	0,999329	2020-03-25	Italy
ORF1ab_3505_NA	ORF1ab	3505	SRR13949925	10780	A	-AC	0,262084	2020-03-25	Italy
ORF1ab_314_L	ORF1ab	314	SRR13949925	14408	C	T	0,997613	2020-03-25	Italy
ORF1ab_965_I	ORF1ab	965	SRR13949925	16360	G	A	0,370819	2020-03-25	Italy
ORF1ab_1028_NA	ORF1ab	1028	SRR13949925	16551	C	+T	0,133264	2020-03-25	Italy
ORF1ab_1430_G	ORF1ab	1430	SRR13949925	17755	A	G	0,160137	2020-03-25	Italy
ORF1ab_1430_K	ORF1ab	1430	SRR13949925	17756	G	A	0,161886	2020-03-25	Italy
ORF1ab_1509_NA	ORF1ab	1509	SRR13949925	17992	C	+A	0,165051	2020-03-25	Italy
ORF1ab_2019_P	ORF1ab	2019	SRR13949925	19523	T	C	0,990291	2020-03-25	Italy
ORF1ab_2287_NA	ORF1ab	2287	SRR13949925	20326	G	-T	0,0581264	2020-03-25	Italy
ORF1ab_2325_I	ORF1ab	2325	SRR13949925	20441	C	T	0,0704489	2020-03-25	Italy
ORF1ab_2481_NA	ORF1ab	2481	SRR13949925	20908	G	+T	0,212857	2020-03-25	Italy
S_3_NA	S	3	SRR13949925	21569	G	+T	0,356532	2020-03-25	Italy
S_222_V	S	222	SRR13949925	22227	C	T	0,472684	2020-03-25	Italy
S_614_G	S	614	SRR13949925	23403	A	G	0,999283	2020-03-25	Italy
S_737_NA	S	737	SRR13949925	23772	A	+T	0,316346	2020-03-25	Italy
M_132_A	M	132	SRR13949925	26916	C	G	0,502318	2020-03-25	Italy
N_15_T	N	15	SRR13949925	28317	T	C	0,999537	2020-03-25	Italy
N_181_*	N	181	SRR13949925	28814	C	T	0,147738	2020-03-25	Italy
N_203_K	N	203	SRR13949925	28881	G	A	1	2020-03-25	Italy
N_204_R	N	204	SRR13949925	28883	G	C	1	2020-03-25	Italy
N_246_I	N	246	SRR13949925	29009	G	A	0,0780564	2020-03-25	Italy
ORF1ab_3580_Y	ORF1ab	3580	SRR13949927	11003	C	T	0,0755423	2020-03-25	Italy
ORF1ab_314_L	ORF1ab	314	SRR13949927	14408	C	T	0,99481	2020-03-25	Italy
S_614_G	S	614	SRR13949927	23403	A	G	0,999349	2020-03-25	Italy
N_199_S	N	199	SRR13949927	28868	C	T	0,994362	2020-03-25	Italy
N_203_K	N	203	SRR13949927	28881	G	A	0,998878	2020-03-25	Italy
N_204_R	N	204	SRR13949927	28883	G	C	0,999173	2020-03-25	Italy
ORF1ab_2144_NA	ORF1ab	2144	SRR13949933	6696	C	+T	0,0590745	2020-03-25	Italy
ORF1ab_3079_NA	ORF1ab	3079	SRR13949933	9502	C	+T	0,0669543	2020-03-25	Italy
ORF1ab_3392_V	ORF1ab	3392	SRR13949933	10440	C	T	0,0619842	2020-03-25	Italy
ORF1ab_314_L	ORF1ab	314	SRR13949933	14408	C	T	0,996425	2020-03-25	Italy
ORF1ab_2172_NA	ORF1ab	2172	SRR13949933	19983	C	+T	0,0527294	2020-03-25	Italy
S_6_NA	S	6	SRR13949933	21578	G	+T	0,0568807	2020-03-25	Italy
S_614_G	S	614	SRR13949933	23403	A	G	0,999445	2020-03-25	Italy
ORF3a_78_Y	ORF3a	78	SRR13949933	25624	C	T	0,199537	2020-03-25	Italy
M_3_G	M	3	SRR13949933	26530	A	G	0,994589	2020-03-25	Italy
ORF1ab_2144_NA	ORF1ab	2144	SRR13949936	6696	C	+T	0,0758888	2020-03-25	Italy
ORF1ab_2585_G	ORF1ab	2585	SRR13949936	8019	A	G	0,0510179	2020-03-25	Italy
ORF1ab_314_L	ORF1ab	314	SRR13949936	14408	C	T	0,996979	2020-03-25	Italy
S_614_G	S	614	SRR13949936	23403	A	G	0,999483	2020-03-25	Italy
M_3_G	M	3	SRR13949936	26530	A	G	0,998962	2020-03-25	Italy
N_260_NA	N	260	SRR13949936	29051	C	+A	0,0757933	2020-03-25	Italy
ORF1ab_796_NA	ORF1ab	796	SRR13949940	2653	A	+C	0,07743	2020-03-24	Italy
ORF1ab_1137_K	ORF1ab	1137	SRR13949940	3676	T	A	0,0690377	2020-03-24	Italy
ORF1ab_1314_V	ORF1ab	1314	SRR13949940	4206	C	T	0,0746356	2020-03-24	Italy
ORF1ab_1485_V	ORF1ab	1485	SRR13949940	4719	C	T	0,066834	2020-03-24	Italy
ORF1ab_1709_NA	ORF1ab	1709	SRR13949940	5392	C	-T	0,0580769	2020-03-24	Italy
ORF1ab_1755_F	ORF1ab	1755	SRR13949940	5529	G	T	0,054258	2020-03-24	Italy
ORF1ab_2014_C	ORF1ab	2014	SRR13949940	6307	G	T	0,0558464	2020-03-24	Italy
ORF1ab_2500_F	ORF1ab	2500	SRR13949940	7764	C	T	0,1	2020-03-24	Italy
ORF1ab_2969_P	ORF1ab	2969	SRR13949940	9171	T	C	0,0510067	2020-03-24	Italy
ORF1ab_314_L	ORF1ab	314	SRR13949940	14408	C	T	0,99681	2020-03-24	Italy
ORF1ab_1785_F	ORF1ab	1785	SRR13949940	18821	G	T	0,0669611	2020-03-24	Italy
ORF1ab_1848_Y	ORF1ab	1848	SRR13949940	19009	G	T	0,0650615	2020-03-24	Italy
ORF1ab_1884_V	ORF1ab	1884	SRR13949940	19118	C	T	0,0607886	2020-03-24	Italy
ORF1ab_1905_L	ORF1ab	1905	SRR13949940	19180	G	T	0,149115	2020-03-24	Italy
ORF1ab_2211_V	ORF1ab	2211	SRR13949940	20099	C	T	0,999271	2020-03-24	Italy
ORF1ab_2490_A	ORF1ab	2490	SRR13949940	20935	A	G	0,0521291	2020-03-24	Italy
S_30_H	S	30	SRR13949940	21650	A	C	0,162752	2020-03-24	Italy
S_50_L	S	50	SRR13949940	21711	C	T	0,0610378	2020-03-24	Italy
S_96_*	S	96	SRR13949940	21848	G	T	0,0578085	2020-03-24	Italy
S_485_V	S	485	SRR13949940	23016	G	T	0,0604061	2020-03-24	Italy
S_614_G	S	614	SRR13949940	23403	A	G	0,999357	2020-03-24	Italy
ORF3a_15_S	ORF3a	15	SRR13949940	25436	T	C	0,0549603	2020-03-24	Italy
E_40_F	E	40	SRR13949940	26363	G	T	0,0534453	2020-03-24	Italy
M_23_L	M	23	SRR13949940	26589	G	T	0,0669993	2020-03-24	Italy
M_198_C	M	198	SRR13949940	27114	C	T	0,0523145	2020-03-24	Italy
ORF1ab_48_E	ORF1ab	48	SRR13949942	409	T	G	0,0999363	2020-03-24	Italy
ORF1ab_69_M	ORF1ab	69	SRR13949942	470	G	A	0,0855358	2020-03-24	Italy
ORF1ab_82_NA	ORF1ab	82	SRR13949942	509	G	-GTCATGTTATGGTT	0,0769656	2020-03-24	Italy
ORF1ab_379_NA	ORF1ab	379	SRR13949942	1401	G	-ACC	0,0508221	2020-03-24	Italy
ORF1ab_655_R	ORF1ab	655	SRR13949942	2228	T	C	0,110966	2020-03-24	Italy
ORF1ab_816_R	ORF1ab	816	SRR13949942	2712	A	G	0,101064	2020-03-24	Italy
ORF1ab_1737_L	ORF1ab	1737	SRR13949942	5475	A	T	0,207595	2020-03-24	Italy
ORF1ab_1903_NA	ORF1ab	1903	SRR13949942	5974	C	-A	0,0533503	2020-03-24	Italy
ORF1ab_2431_K	ORF1ab	2431	SRR13949942	7557	G	A	0,101645	2020-03-24	Italy
ORF1ab_2679_E	ORF1ab	2679	SRR13949942	8300	A	G	0,0553776	2020-03-24	Italy
ORF1ab_3024_NA	ORF1ab	3024	SRR13949942	9336	T	+A	0,132269	2020-03-24	Italy
ORF1ab_3116_V	ORF1ab	3116	SRR13949942	9611	C	G	0,0803201	2020-03-24	Italy
ORF1ab_3251_K	ORF1ab	3251	SRR13949942	10016	C	A	0,107937	2020-03-24	Italy
ORF1ab_3346_NA	ORF1ab	3346	SRR13949942	10301	C	-A	0,0763252	2020-03-24	Italy
ORF1ab_3612_S	ORF1ab	3612	SRR13949942	11100	T	C	0,114174	2020-03-24	Italy
ORF1ab_3752_NA	ORF1ab	3752	SRR13949942	11521	G	+T	0,0635286	2020-03-24	Italy
ORF1ab_4096_NA	ORF1ab	4096	SRR13949942	12551	T	-G	0,0923293	2020-03-24	Italy
ORF1ab_4398_NA	ORF1ab	4398	SRR13949942	13459	G	+T	0,0757946	2020-03-24	Italy
ORF1ab_178_F	ORF1ab	178	SRR13949942	14001	A	T	0,104413	2020-03-24	Italy
ORF1ab_314_L	ORF1ab	314	SRR13949942	14408	C	T	0,994856	2020-03-24	Italy
ORF1ab_319_NA	ORF1ab	319	SRR13949942	14423	C	-A	0,058806	2020-03-24	Italy
ORF1ab_415_G	ORF1ab	415	SRR13949942	14711	T	G	0,0629032	2020-03-24	Italy
ORF1ab_433_NA	ORF1ab	433	SRR13949942	14766	T	-G	0,0512048	2020-03-24	Italy
ORF1ab_542_R	ORF1ab	542	SRR13949942	15092	A	G	0,0649007	2020-03-24	Italy
ORF1ab_598_G	ORF1ab	598	SRR13949942	15259	A	G	0,0657705	2020-03-24	Italy
ORF1ab_735_NA	ORF1ab	735	SRR13949942	15672	G	-T	0,0774376	2020-03-24	Italy
ORF1ab_927_NA	ORF1ab	927	SRR13949942	16247	C	-T	0,0632226	2020-03-24	Italy
ORF1ab_1334_V	ORF1ab	1334	SRR13949942	17467	T	G	0,0718874	2020-03-24	Italy
ORF1ab_1352_NA	ORF1ab	1352	SRR13949942	17523	G	+A	0,058392	2020-03-24	Italy
ORF1ab_1399_H	ORF1ab	1399	SRR13949942	17662	T	C	0,0636347	2020-03-24	Italy
ORF1ab_1552_N	ORF1ab	1552	SRR13949942	18122	G	A	0,0647231	2020-03-24	Italy
ORF1ab_1656_NA	ORF1ab	1656	SRR13949942	18434	A	-T	0,070182	2020-03-24	Italy
ORF1ab_1670_NA	ORF1ab	1670	SRR13949942	18477	T	+A	0,0737191	2020-03-24	Italy
ORF1ab_1833_F	ORF1ab	1833	SRR13949942	18965	G	T	0,106547	2020-03-24	Italy
ORF1ab_2291_NA	ORF1ab	2291	SRR13949942	20338	T	-TTA	0,0626959	2020-03-24	Italy
ORF1ab_2315_NA	ORF1ab	2315	SRR13949942	20411	A	-ATT	0,0641975	2020-03-24	Italy
S_389_G	S	389	SRR13949942	22728	A	G	0,0622699	2020-03-24	Italy
S_614_G	S	614	SRR13949942	23403	A	G	0,999707	2020-03-24	Italy
S_653_NA	S	653	SRR13949942	23519	G	-C	0,0587559	2020-03-24	Italy
ORF3a_50_NA	ORF3a	50	SRR13949942	25540	G	-T	0,0797724	2020-03-24	Italy
M_52_T	M	52	SRR13949942	26677	T	C	0,0839962	2020-03-24	Italy
ORF1ab_670_K	ORF1ab	670	SRR13949944	2273	G	A	0,130453	2020-03-24	Italy
ORF1ab_2906_I	ORF1ab	2906	SRR13949944	8982	C	T	0,989295	2020-03-24	Italy
ORF1ab_314_L	ORF1ab	314	SRR13949944	14408	C	T	0,996033	2020-03-24	Italy
S_614_G	S	614	SRR13949944	23403	A	G	0,99959	2020-03-24	Italy
N_203_K	N	203	SRR13949944	28881	G	A	0,999605	2020-03-24	Italy
N_204_R	N	204	SRR13949944	28883	G	C	0,998657	2020-03-24	Italy
ORF1ab_107_F	ORF1ab	107	SRR13949947	584	C	T	0,0797131	2020-03-24	Italy
ORF1ab_222_T	ORF1ab	222	SRR13949947	930	T	C	0,0578066	2020-03-24	Italy
ORF1ab_285_L	ORF1ab	285	SRR13949947	1119	A	T	0,0991058	2020-03-24	Italy
ORF1ab_1252_K	ORF1ab	1252	SRR13949947	4021	C	A	0,0693069	2020-03-24	Italy
ORF1ab_1333_NA	ORF1ab	1333	SRR13949947	4263	G	+T	0,119594	2020-03-24	Italy
ORF1ab_1342_E	ORF1ab	1342	SRR13949947	4290	C	A	0,162476	2020-03-24	Italy
ORF1ab_1384_NA	ORF1ab	1384	SRR13949947	4415	G	+A	0,0855655	2020-03-24	Italy
ORF1ab_1414_S	ORF1ab	1414	SRR13949947	4505	G	A	0,184008	2020-03-24	Italy
ORF1ab_1948_NA	ORF1ab	1948	SRR13949947	6109	G	-A	0,106415	2020-03-24	Italy
ORF1ab_2144_L	ORF1ab	2144	SRR13949947	6696	C	T	0,166512	2020-03-24	Italy
ORF1ab_2722_NA	ORF1ab	2722	SRR13949947	8430	C	-T	0,0634921	2020-03-24	Italy
ORF1ab_2774_NA	ORF1ab	2774	SRR13949947	8587	T	-A	0,0794593	2020-03-24	Italy
ORF1ab_3265_S	ORF1ab	3265	SRR13949947	10058	G	A	0,137056	2020-03-24	Italy
ORF1ab_3443_NA	ORF1ab	3443	SRR13949947	10594	C	+T	0,264743	2020-03-24	Italy
ORF1ab_3610_NA	ORF1ab	3610	SRR13949947	11095	C	+T	0,112925	2020-03-24	Italy
ORF1ab_3917_NA	ORF1ab	3917	SRR13949947	12014	G	+T	0,0617742	2020-03-24	Italy
ORF1ab_149_NA	ORF1ab	149	SRR13949947	13914	T	+A	0,0513563	2020-03-24	Italy
ORF1ab_314_L	ORF1ab	314	SRR13949947	14408	C	T	0,994794	2020-03-24	Italy
ORF1ab_330_L	ORF1ab	330	SRR13949947	14456	C	T	0,0515402	2020-03-24	Italy
ORF1ab_698_F	ORF1ab	698	SRR13949947	15559	C	T	0,0642269	2020-03-24	Italy
ORF1ab_1055_P	ORF1ab	1055	SRR13949947	16631	T	C	0,113151	2020-03-24	Italy
ORF1ab_1176_NA	ORF1ab	1176	SRR13949947	16994	A	-C	0,062166	2020-03-24	Italy
ORF1ab_1275_V	ORF1ab	1275	SRR13949947	17290	T	G	0,0734072	2020-03-24	Italy
ORF1ab_1897_N	ORF1ab	1897	SRR13949947	19156	C	A	0,0778894	2020-03-24	Italy
ORF1ab_1898_Y	ORF1ab	1898	SRR13949947	19160	C	A	0,0546875	2020-03-24	Italy
ORF1ab_2057_NA	ORF1ab	2057	SRR13949947	19637	C	-T	0,127219	2020-03-24	Italy
ORF1ab_2075_NA	ORF1ab	2075	SRR13949947	19690	G	+T	0,0953142	2020-03-24	Italy
ORF1ab_2532_R	ORF1ab	2532	SRR13949947	21062	A	G	0,998809	2020-03-24	Italy
S_614_G	S	614	SRR13949947	23403	A	G	0,999374	2020-03-24	Italy
ORF3a_218_*	ORF3a	218	SRR13949947	26044	C	T	0,0909091	2020-03-24	Italy
M_176_NA	M	176	SRR13949947	27048	C	-T	0,254989	2020-03-24	Italy
ORF8_85_L	ORF8	85	SRR13949947	28147	C	T	0,0711988	2020-03-24	Italy
ORF1ab_314_L	ORF1ab	314	SRR13949949	14408	C	T	0,996469	2020-03-24	Italy
S_614_G	S	614	SRR13949949	23403	A	G	0,999084	2020-03-24	Italy
ORF3a_173_Y	ORF3a	173	SRR13949949	25909	G	T	1	2020-03-24	Italy
E_21_F	E	21	SRR13949949	26305	C	T	0,0557406	2020-03-24	Italy
ORF1ab_85_I	ORF1ab	85	SRR13949955	520	G	T	0,367182	2020-03-23	Italy
ORF1ab_1283_V	ORF1ab	1283	SRR13949955	4113	C	T	0,0600138	2020-03-23	Italy
ORF1ab_2144_NA	ORF1ab	2144	SRR13949955	6696	C	+T	0,0553395	2020-03-23	Italy
ORF1ab_3603_NA	ORF1ab	3603	SRR13949955	11074	C	+T	0,0773395	2020-03-23	Italy
ORF1ab_3606_NA	ORF1ab	3606	SRR13949955	11082	T	-G	0,138704	2020-03-23	Italy
ORF1ab_3606_F	ORF1ab	3606	SRR13949955	11083	G	T	0,998912	2020-03-23	Italy
ORF1ab_314_L	ORF1ab	314	SRR13949955	14408	C	T	0,996556	2020-03-23	Italy
ORF1ab_997_A	ORF1ab	997	SRR13949955	16456	T	G	0,99956	2020-03-23	Italy
ORF1ab_2195_I	ORF1ab	2195	SRR13949955	20051	C	T	0,999634	2020-03-23	Italy
S_614_G	S	614	SRR13949955	23403	A	G	0,999602	2020-03-23	Italy
M_3_G	M	3	SRR13949955	26530	A	G	0,986045	2020-03-23	Italy
ORF1ab_2144_NA	ORF1ab	2144	SRR13949958	6696	C	+T	0,0645055	2020-03-23	Italy
ORF1ab_314_L	ORF1ab	314	SRR13949958	14408	C	T	0,996612	2020-03-23	Italy
S_614_G	S	614	SRR13949958	23403	A	G	0,999637	2020-03-23	Italy
M_175_M	M	175	SRR13949958	27046	C	T	0,999007	2020-03-23	Italy
N_203_K	N	203	SRR13949958	28881	G	A	0,999234	2020-03-23	Italy
N_204_R	N	204	SRR13949958	28883	G	C	0,998868	2020-03-23	Italy
ORF1ab_1612_L	ORF1ab	1612	SRR13949962	5100	C	T	0,12041	2020-03-23	Italy
ORF1ab_2026_G	ORF1ab	2026	SRR13949962	6342	A	G	0,0868307	2020-03-23	Italy
ORF1ab_2144_NA	ORF1ab	2144	SRR13949962	6696	C	+T	0,0523926	2020-03-23	Italy
ORF1ab_314_L	ORF1ab	314	SRR13949962	14408	C	T	0,996337	2020-03-23	Italy
ORF1ab_797_I	ORF1ab	797	SRR13949962	15857	C	T	0,150274	2020-03-23	Italy
ORF1ab_1000_L	ORF1ab	1000	SRR13949962	16466	C	T	0,356627	2020-03-23	Italy
S_614_G	S	614	SRR13949962	23403	A	G	0,999446	2020-03-23	Italy
ORF3a_43_L	ORF3a	43	SRR13949962	25521	C	A	0,0509098	2020-03-23	Italy
ORF7a_116_F	ORF7a	116	SRR13949962	27739	C	T	0,103448	2020-03-23	Italy
ORF1ab_314_L	ORF1ab	314	SRR13949966	14408	C	T	0,996159	2020-03-23	Italy
S_614_G	S	614	SRR13949966	23403	A	G	0,999745	2020-03-23	Italy
S_1146_Y	S	1146	SRR13949966	24998	G	T	0,141026	2020-03-23	Italy
ORF3a_44_R	ORF3a	44	SRR13949966	25522	G	A	0,999106	2020-03-23	Italy
M_3_G	M	3	SRR13949966	26530	A	G	0,997617	2020-03-23	Italy
ORF1ab_309_R	ORF1ab	309	SRR13949971	1191	C	G	0,102741	2020-03-23	Italy
ORF1ab_959_S	ORF1ab	959	SRR13949971	3140	C	T	0,109886	2020-03-23	Italy
ORF1ab_1265_S	ORF1ab	1265	SRR13949971	4058	C	T	0,0597826	2020-03-23	Italy
ORF1ab_1598_NA	ORF1ab	1598	SRR13949971	5058	A	-T	0,0665362	2020-03-23	Italy
ORF1ab_1927_NA	ORF1ab	1927	SRR13949971	6044	A	-ATT	0,0555406	2020-03-23	Italy
ORF1ab_2015_I	ORF1ab	2015	SRR13949971	6309	G	T	0,08867	2020-03-23	Italy
ORF1ab_2114_F	ORF1ab	2114	SRR13949971	6606	C	T	0,0717873	2020-03-23	Italy
ORF1ab_2402_H	ORF1ab	2402	SRR13949971	7469	G	C	0,0575605	2020-03-23	Italy
ORF1ab_3606_NA	ORF1ab	3606	SRR13949971	11082	T	-G	0,131143	2020-03-23	Italy
ORF1ab_3606_F	ORF1ab	3606	SRR13949971	11083	G	T	0,99899	2020-03-23	Italy
ORF1ab_562_L	ORF1ab	562	SRR13949971	15151	T	C	0,0515106	2020-03-23	Italy
ORF1ab_145_NA	ORF1ab	145	SRR13949973	700	A	-G	0,0776668	2020-03-22	Italy
ORF1ab_156_NA	ORF1ab	156	SRR13949973	732	A	+T	0,0575455	2020-03-22	Italy
ORF1ab_207_NA	ORF1ab	207	SRR13949973	885	G	-T	0,0677397	2020-03-22	Italy
ORF1ab_501_*	ORF1ab	501	SRR13949973	1766	C	T	0,0653297	2020-03-22	Italy
ORF1ab_567_M	ORF1ab	567	SRR13949973	1966	A	G	0,0581114	2020-03-22	Italy
ORF1ab_803_V	ORF1ab	803	SRR13949973	2673	C	T	0,110215	2020-03-22	Italy
ORF1ab_2208_NA	ORF1ab	2208	SRR13949973	6889	A	+T	0,0593692	2020-03-22	Italy
ORF1ab_2252_NA	ORF1ab	2252	SRR13949973	7019	G	+T	0,0632845	2020-03-22	Italy
ORF1ab_2781_NA	ORF1ab	2781	SRR13949973	8606	C	-T	0,0536984	2020-03-22	Italy
ORF1ab_2969_P	ORF1ab	2969	SRR13949973	9171	T	C	0,0569863	2020-03-22	Italy
ORF1ab_3802_NA	ORF1ab	3802	SRR13949973	11671	C	-T	0,0512861	2020-03-22	Italy
ORF1ab_3997_NA	ORF1ab	3997	SRR13949973	12255	T	-G	0,076626	2020-03-22	Italy
ORF1ab_4196_L	ORF1ab	4196	SRR13949973	12853	C	G	0,0952381	2020-03-22	Italy
ORF1ab_4331_C	ORF1ab	4331	SRR13949973	13256	C	T	0,0553601	2020-03-22	Italy
ORF1ab_176_NA	ORF1ab	176	SRR13949973	13994	C	-T	0,053632	2020-03-22	Italy
ORF1ab_314_L	ORF1ab	314	SRR13949973	14408	C	T	0,996272	2020-03-22	Italy
ORF1ab_837_Y	ORF1ab	837	SRR13949973	15976	G	T	0,0734908	2020-03-22	Italy
ORF1ab_976_L	ORF1ab	976	SRR13949973	16394	C	T	0,104862	2020-03-22	Italy
ORF1ab_2207_NA	ORF1ab	2207	SRR13949973	20088	T	-C	0,0846906	2020-03-22	Italy
ORF1ab_2429_NA	ORF1ab	2429	SRR13949973	20754	T	-A	0,0543825	2020-03-22	Italy
S_3_NA	S	3	SRR13949973	21569	G	-T	0,0513988	2020-03-22	Italy
S_5_F	S	5	SRR13949973	21575	C	T	0,0655462	2020-03-22	Italy
S_146_Y	S	146	SRR13949973	21998	C	T	0,0652676	2020-03-22	Italy
S_230_NA	S	230	SRR13949973	22251	C	+A	0,0570962	2020-03-22	Italy
S_404_V	S	404	SRR13949973	22773	G	T	0,0508575	2020-03-22	Italy
S_614_G	S	614	SRR13949973	23403	A	G	0,999358	2020-03-22	Italy
S_656_F	S	656	SRR13949973	23528	G	T	0,0732151	2020-03-22	Italy
S_684_V	S	684	SRR13949973	23613	C	T	0,0505796	2020-03-22	Italy
S_707_S	S	707	SRR13949973	23682	A	C	0,0506662	2020-03-22	Italy
S_789_NA	S	789	SRR13949973	23929	C	-A	0,0580924	2020-03-22	Italy
S_920_NA	S	920	SRR13949973	24320	C	-A	0,14145	2020-03-22	Italy
M_77_I	M	77	SRR13949973	26752	C	T	0,0576604	2020-03-22	Italy
ORF7a_34_S	ORF7a	34	SRR13949973	27493	C	T	0,0659291	2020-03-22	Italy
N_203_K	N	203	SRR13949973	28881	G	A	0,99939	2020-03-22	Italy
N_204_R	N	204	SRR13949973	28883	G	C	0,999407	2020-03-22	Italy
ORF1ab_1763_N	ORF1ab	1763	SRR13949975	5554	G	T	0,997872	2020-08-10	Italy
ORF1ab_2910_I	ORF1ab	2910	SRR13949975	8994	C	T	0,998904	2020-08-10	Italy
ORF1ab_314_L	ORF1ab	314	SRR13949975	14408	C	T	0,995591	2020-08-10	Italy
ORF1ab_2142_Y	ORF1ab	2142	SRR13949975	19891	G	T	0,999364	2020-08-10	Italy
S_3_NA	S	3	SRR13949975	21569	G	+T	0,0580439	2020-08-10	Italy
S_5_F	S	5	SRR13949975	21575	C	T	0,999574	2020-08-10	Italy
S_459_Y	S	459	SRR13949975	22938	C	A	0,999749	2020-08-10	Italy
S_614_G	S	614	SRR13949975	23403	A	G	0,9997	2020-08-10	Italy
S_1199_Y	S	1199	SRR13949975	25157	G	T	0,147515	2020-08-10	Italy
S_1229_I	S	1229	SRR13949975	25249	G	T	0,999538	2020-08-10	Italy
ORF3a_254_*	ORF3a	254	SRR13949975	26152	G	T	0,996962	2020-08-10	Italy
ORF7a_47_Y	ORF7a	47	SRR13949975	27532	C	T	0,999583	2020-08-10	Italy
N_203_K	N	203	SRR13949975	28881	G	A	0,999228	2020-08-10	Italy
N_204_R	N	204	SRR13949975	28883	G	C	0,99935	2020-08-10	Italy
ORF1ab_314_L	ORF1ab	314	SRR13949977	14408	C	T	0,995809	2020-03-22	Italy
S_614_G	S	614	SRR13949977	23403	A	G	0,994828	2020-03-22	Italy
ORF3a_254_NA	ORF3a	254	SRR13949977	26154	A	-GTT	0,0686695	2020-03-22	Italy
N_203_K	N	203	SRR13949977	28881	G	A	0,999161	2020-03-22	Italy
N_204_R	N	204	SRR13949977	28883	G	C	0,998348	2020-03-22	Italy
ORF1ab_203_G	ORF1ab	203	SRR13949978	873	A	G	0,999235	NA	Italy
ORF1ab_4217_I	ORF1ab	4217	SRR13949978	12915	C	T	0,999622	NA	Italy
ORF1ab_314_L	ORF1ab	314	SRR13949978	14408	C	T	0,999847	NA	Italy
S_221_W	S	221	SRR13949978	22224	C	G	1	NA	Italy
S_614_G	S	614	SRR13949978	23403	A	G	0,999958	NA	Italy
ORF1ab_993_S	ORF1ab	993	SRR13949980	3242	G	A	0,0790383	2020-03-21	Italy
ORF1ab_314_L	ORF1ab	314	SRR13949980	14408	C	T	0,995856	2020-03-21	Italy
S_614_G	S	614	SRR13949980	23403	A	G	0,999412	2020-03-21	Italy
N_203_K	N	203	SRR13949980	28881	G	A	0,999253	2020-03-21	Italy
N_204_R	N	204	SRR13949980	28883	G	C	0,999756	2020-03-21	Italy
ORF1ab_314_L	ORF1ab	314	SRR13949982	14408	C	T	0,996537	2020-03-21	Italy
S_614_G	S	614	SRR13949982	23403	A	G	0,99904	2020-03-21	Italy
N_203_K	N	203	SRR13949982	28881	G	A	0,998218	2020-03-21	Italy
N_204_R	N	204	SRR13949982	28883	G	C	0,999478	2020-03-21	Italy
ORF1ab_2144_NA	ORF1ab	2144	SRR13949984	6696	C	+T	0,0994358	2020-03-20	Italy
ORF1ab_314_L	ORF1ab	314	SRR13949984	14408	C	T	0,995802	2020-03-20	Italy
S_614_G	S	614	SRR13949984	23403	A	G	0,999461	2020-03-20	Italy
ORF1ab_956_H	ORF1ab	956	SRR13949988	3133	A	T	0,999822	2020-03-20	Italy
ORF1ab_314_L	ORF1ab	314	SRR13949988	14408	C	T	0,996355	2020-03-20	Italy
S_250_I	S	250	SRR13949988	22311	C	T	0,125	2020-03-20	Italy
S_614_G	S	614	SRR13949988	23403	A	G	0,999561	2020-03-20	Italy
ORF3a_118_V	ORF3a	118	SRR13949988	25744	A	G	0,155963	2020-03-20	Italy
ORF1ab_2144_NA	ORF1ab	2144	SRR13949993	6696	C	+T	0,0738318	2020-03-20	Italy
ORF1ab_314_L	ORF1ab	314	SRR13949993	14408	C	T	0,996305	2020-03-20	Italy
S_614_G	S	614	SRR13949993	23403	A	G	0,999048	2020-03-20	Italy
ORF1ab_2144_NA	ORF1ab	2144	SRR13949995	6696	C	+T	0,0532082	2020-03-20	Italy
ORF1ab_314_L	ORF1ab	314	SRR13949995	14408	C	T	0,995996	2020-03-20	Italy
S_614_G	S	614	SRR13949995	23403	A	G	0,999664	2020-03-20	Italy
ORF1ab_2091_S	ORF1ab	2091	SRR13949997	6536	G	A	0,195488	2020-03-19	Italy
ORF1ab_314_L	ORF1ab	314	SRR13949997	14408	C	T	0,996338	2020-03-19	Italy
S_614_G	S	614	SRR13949997	23403	A	G	0,999188	2020-03-19	Italy
S_1133_L	S	1133	SRR13949997	24959	G	C	0,999787	2020-03-19	Italy
M_175_M	M	175	SRR13949997	27046	C	T	0,99914	2020-03-19	Italy
ORF7b_13_V	ORF7b	13	SRR13949997	27792	T	G	0,0762712	2020-03-19	Italy
N_203_K	N	203	SRR13949997	28881	G	A	0,998703	2020-03-19	Italy
N_204_R	N	204	SRR13949997	28883	G	C	1	2020-03-19	Italy
ORF1ab_265_I	ORF1ab	265	SRR13954555	1059	C	T	0,994943	2021-01-07	United States
ORF1ab_2877_I	ORF1ab	2877	SRR13954555	8895	C	T	0,996151	2021-01-07	United States
ORF1ab_3158_T	ORF1ab	3158	SRR13954555	9738	G	C	1	2021-01-07	United States
ORF1ab_314_L	ORF1ab	314	SRR13954555	14408	C	T	0,994291	2021-01-07	United States
ORF1ab_976_L	ORF1ab	976	SRR13954555	16394	C	T	0,998536	2021-01-07	United States
ORF1ab_1183_Y	ORF1ab	1183	SRR13954555	17014	G	T	1	2021-01-07	United States
S_13_I	S	13	SRR13954555	21600	G	T	1	2021-01-07	United States
S_152_C	S	152	SRR13954555	22018	G	T	0,998636	2021-01-07	United States
S_258_L	S	258	SRR13954555	22335	G	T	1	2021-01-07	United States
S_452_R	S	452	SRR13954555	22917	T	G	0,997811	2021-01-07	United States
S_614_G	S	614	SRR13954555	23403	A	G	0,999855	2021-01-07	United States
ORF3a_57_H	ORF3a	57	SRR13954555	25563	G	T	1	2021-01-07	United States
ORF3a_253_P	ORF3a	253	SRR13954555	26149	T	C	1	2021-01-07	United States
ORF8_65_V	ORF8	65	SRR13954555	28087	C	T	0,985433	2021-01-07	United States
N_205_I	N	205	SRR13954555	28887	C	T	0,990569	2021-01-07	United States
ORF1ab_1291_F	ORF1ab	1291	SRR13954556	4136	G	T	0,998921	2021-01-16	United States
ORF1ab_1298_V	ORF1ab	1298	SRR13954556	4158	C	T	0,998667	2021-01-16	United States
ORF1ab_314_L	ORF1ab	314	SRR13954556	14408	C	T	0,998661	2021-01-16	United States
ORF1ab_813_H	ORF1ab	813	SRR13954556	15906	G	T	0,998462	2021-01-16	United States
ORF1ab_1092_I	ORF1ab	1092	SRR13954556	16741	G	A	1	2021-01-16	United States
S_237_S	S	237	SRR13954556	22273	G	T	0,999484	2021-01-16	United States
S_614_G	S	614	SRR13954556	23403	A	G	0,999515	2021-01-16	United States
S_769_V	S	769	SRR13954556	23868	G	T	0,999743	2021-01-16	United States
N_194_L	N	194	SRR13954556	28854	C	T	1	2021-01-16	United States
ORF1ab_207_C	ORF1ab	207	SRR13954557	884	C	T	0,986348	2021-01-08	United States
ORF1ab_309_L	ORF1ab	309	SRR13954557	1191	C	T	0,999042	2021-01-08	United States
ORF1ab_2055_S	ORF1ab	2055	SRR13954557	6428	C	T	0,995479	2021-01-08	United States
ORF1ab_2690_V	ORF1ab	2690	SRR13954557	8334	C	T	1	2021-01-08	United States
ORF1ab_3086_I	ORF1ab	3086	SRR13954557	9521	C	A	0,995802	2021-01-08	United States
ORF1ab_3951_F	ORF1ab	3951	SRR13954557	12116	C	T	0,0882808	2021-01-08	United States
ORF1ab_314_L	ORF1ab	314	SRR13954557	14408	C	T	0,995648	2021-01-08	United States
ORF1ab_2084_I	ORF1ab	2084	SRR13954557	19718	C	T	1	2021-01-08	United States
S_614_G	S	614	SRR13954557	23403	A	G	0,997255	2021-01-08	United States
N_194_L	N	194	SRR13954557	28854	C	T	1	2021-01-08	United States
ORF10_4_V	ORF10	4	SRR13954557	29567	A	G	0,99936	2021-01-08	United States
ORF1ab_265_I	ORF1ab	265	SRR13954558	1059	C	T	0,998651	2021-01-16	United States
ORF1ab_3069_K	ORF1ab	3069	SRR13954558	9471	G	A	0,998061	2021-01-16	United States
ORF1ab_4205_V	ORF1ab	4205	SRR13954558	12878	A	G	1	2021-01-16	United States
ORF1ab_314_L	ORF1ab	314	SRR13954558	14408	C	T	0,99618	2021-01-16	United States
ORF1ab_1183_Y	ORF1ab	1183	SRR13954558	17014	G	T	0,999609	2021-01-16	United States
S_13_I	S	13	SRR13954558	21600	G	T	0,998667	2021-01-16	United States
S_152_C	S	152	SRR13954558	22018	G	T	0,99543	2021-01-16	United States
S_452_R	S	452	SRR13954558	22917	T	G	0,998982	2021-01-16	United States
S_614_G	S	614	SRR13954558	23403	A	G	1	2021-01-16	United States
ORF3a_57_H	ORF3a	57	SRR13954558	25563	G	T	0,999836	2021-01-16	United States
N_205_I	N	205	SRR13954558	28887	C	T	0,986464	2021-01-16	United States
N_402_H	N	402	SRR13954558	29477	G	C	0,999793	2021-01-16	United States
ORF1ab_265_I	ORF1ab	265	SRR13954559	1059	C	T	0,998211	2021-01-16	United States
ORF1ab_2503_F	ORF1ab	2503	SRR13954559	7772	C	T	1	2021-01-16	United States
ORF1ab_3158_T	ORF1ab	3158	SRR13954559	9738	G	C	0,999697	2021-01-16	United States
ORF1ab_314_L	ORF1ab	314	SRR13954559	14408	C	T	0,999385	2021-01-16	United States
ORF1ab_976_L	ORF1ab	976	SRR13954559	16394	C	T	1	2021-01-16	United States
ORF1ab_1183_Y	ORF1ab	1183	SRR13954559	17014	G	T	1	2021-01-16	United States
S_13_I	S	13	SRR13954559	21600	G	T	1	2021-01-16	United States
S_152_C	S	152	SRR13954559	22018	G	T	1	2021-01-16	United States
S_452_R	S	452	SRR13954559	22917	T	G	0,997554	2021-01-16	United States
S_614_G	S	614	SRR13954559	23403	A	G	1	2021-01-16	United States
ORF3a_57_H	ORF3a	57	SRR13954559	25563	G	T	1	2021-01-16	United States
ORF8_3_Y	ORF8	3	SRR13954559	27901	T	A	0,999396	2021-01-16	United States
N_205_I	N	205	SRR13954559	28887	C	T	0,998534	2021-01-16	United States
ORF1ab_265_I	ORF1ab	265	SRR13954560	1059	C	T	0,995657	2021-01-17	United States
ORF1ab_3158_T	ORF1ab	3158	SRR13954560	9738	G	C	1	2021-01-17	United States
ORF1ab_314_L	ORF1ab	314	SRR13954560	14408	C	T	0,997156	2021-01-17	United States
ORF1ab_976_L	ORF1ab	976	SRR13954560	16394	C	T	0,995408	2021-01-17	United States
ORF1ab_1183_Y	ORF1ab	1183	SRR13954560	17014	G	T	1	2021-01-17	United States
S_152_C	S	152	SRR13954560	22018	G	T	1	2021-01-17	United States
S_452_R	S	452	SRR13954560	22917	T	G	1	2021-01-17	United States
S_614_G	S	614	SRR13954560	23403	A	G	0,995276	2021-01-17	United States
ORF3a_57_H	ORF3a	57	SRR13954560	25563	G	T	1	2021-01-17	United States
ORF7a_62_*	ORF7a	62	SRR13954560	27577	C	T	1	2021-01-17	United States
ORF1ab_265_I	ORF1ab	265	SRR13954561	1059	C	T	0,998379	2021-01-09	United States
ORF1ab_685_I	ORF1ab	685	SRR13954561	2318	T	A	0,998817	2021-01-09	United States
ORF1ab_3352_F	ORF1ab	3352	SRR13954561	10319	C	T	0,999159	2021-01-09	United States
ORF1ab_3976_I	ORF1ab	3976	SRR13954561	12191	G	A	0,999687	2021-01-09	United States
ORF1ab_314_L	ORF1ab	314	SRR13954561	14408	C	T	1	2021-01-09	United States
ORF1ab_1653_D	ORF1ab	1653	SRR13954561	18424	A	G	0,999733	2021-01-09	United States
ORF1ab_2341_F	ORF1ab	2341	SRR13954561	20489	G	T	0,793651	2021-01-09	United States
ORF1ab_2613_C	ORF1ab	2613	SRR13954561	21304	C	T	1	2021-01-09	United States
S_181_A	S	181	SRR13954561	22104	G	C	1	2021-01-09	United States
S_240_NA	S	240	SRR13954561	22280	A	-CTTTACTTG	0,713147	2021-01-09	United States
S_570_V	S	570	SRR13954561	23271	C	T	0,999565	2021-01-09	United States
S_614_G	S	614	SRR13954561	23403	A	G	0,998044	2021-01-09	United States
ORF3a_57_H	ORF3a	57	SRR13954561	25563	G	T	1	2021-01-09	United States
ORF3a_172_V	ORF3a	172	SRR13954561	25907	G	T	0,98065	2021-01-09	United States
ORF8_24_L	ORF8	24	SRR13954561	27964	C	T	0,995529	2021-01-09	United States
N_28_R	N	28	SRR13954561	28356	A	G	1	2021-01-09	United States
N_67_S	N	67	SRR13954561	28472	C	T	1	2021-01-09	United States
N_199_L	N	199	SRR13954561	28869	C	T	0,999413	2021-01-09	United States
N_359_S	N	359	SRR13954561	29348	G	T	0,999455	2021-01-09	United States
N_375_R	N	375	SRR13954561	29397	A	G	1	2021-01-09	United States
ORF1ab_265_I	ORF1ab	265	SRR13954562	1059	C	T	0,999652	2020-12-18	United States
ORF1ab_3352_F	ORF1ab	3352	SRR13954562	10319	C	T	0,999336	2020-12-18	United States
ORF1ab_314_L	ORF1ab	314	SRR13954562	14408	C	T	0,99974	2020-12-18	United States
ORF1ab_596_I	ORF1ab	596	SRR13954562	15253	G	A	1	2020-12-18	United States
ORF1ab_1653_D	ORF1ab	1653	SRR13954562	18424	A	G	1	2020-12-18	United States
ORF1ab_2090_Y	ORF1ab	2090	SRR13954562	19735	G	T	0,997226	2020-12-18	United States
ORF1ab_2613_C	ORF1ab	2613	SRR13954562	21304	C	T	1	2020-12-18	United States
S_614_G	S	614	SRR13954562	23403	A	G	0,997853	2020-12-18	United States
ORF3a_57_H	ORF3a	57	SRR13954562	25563	G	T	0,999683	2020-12-18	United States
ORF3a_72_T	ORF3a	72	SRR13954562	25606	G	A	0,859634	2020-12-18	United States
ORF3a_77_F	ORF3a	77	SRR13954562	25621	G	T	0,999349	2020-12-18	United States
E_21_V	E	21	SRR13954562	26305	C	G	1	2020-12-18	United States
ORF8_24_L	ORF8	24	SRR13954562	27964	C	T	0,995655	2020-12-18	United States
N_67_S	N	67	SRR13954562	28472	C	T	0,999729	2020-12-18	United States
N_199_L	N	199	SRR13954562	28869	C	T	1	2020-12-18	United States
N_378_Q	N	378	SRR13954562	29405	G	C	0,997722	2020-12-18	United States
ORF1ab_265_I	ORF1ab	265	SRR13954563	1059	C	T	0,998586	2021-01-16	United States
ORF1ab_2125_N	ORF1ab	2125	SRR13954563	6638	C	A	0,999388	2021-01-16	United States
ORF1ab_4205_V	ORF1ab	4205	SRR13954563	12878	A	G	0,998982	2021-01-16	United States
ORF1ab_314_L	ORF1ab	314	SRR13954563	14408	C	T	0,996486	2021-01-16	United States
ORF1ab_1183_Y	ORF1ab	1183	SRR13954563	17014	G	T	1	2021-01-16	United States
S_13_I	S	13	SRR13954563	21600	G	T	0,998902	2021-01-16	United States
S_152_C	S	152	SRR13954563	22018	G	T	1	2021-01-16	United States
S_452_R	S	452	SRR13954563	22917	T	G	0,998339	2021-01-16	United States
S_614_G	S	614	SRR13954563	23403	A	G	0,99914	2021-01-16	United States
ORF3a_57_H	ORF3a	57	SRR13954563	25563	G	T	0,998683	2021-01-16	United States
ORF7a_8_V	ORF7a	8	SRR13954563	27416	C	T	1	2021-01-16	United States
N_205_I	N	205	SRR13954563	28887	C	T	0,993862	2021-01-16	United States
ORF1ab_181_T	ORF1ab	181	SRR13954564	806	G	A	0,999316	2021-01-08	United States
ORF1ab_1625_E	ORF1ab	1625	SRR13954564	5140	C	A	0,999581	2021-01-08	United States
ORF1ab_314_L	ORF1ab	314	SRR13954564	14408	C	T	0,994616	2021-01-08	United States
S_614_G	S	614	SRR13954564	23403	A	G	0,999397	2021-01-08	United States
S_675_H	S	675	SRR13954564	23587	G	C	0,998367	2021-01-08	United States
ORF3a_151_I	ORF3a	151	SRR13954564	25844	C	T	0,999383	2021-01-08	United States
N_194_L	N	194	SRR13954564	28854	C	T	1	2021-01-08	United States
N_389_H	N	389	SRR13954564	29440	G	T	0,999494	2021-01-08	United States
ORF1ab_265_I	ORF1ab	265	SRR13954565	1059	C	T	0,998149	2021-01-16	United States
ORF1ab_3725_D	ORF1ab	3725	SRR13954565	11438	A	G	1	2021-01-16	United States
ORF1ab_4205_V	ORF1ab	4205	SRR13954565	12878	A	G	1	2021-01-16	United States
ORF1ab_314_L	ORF1ab	314	SRR13954565	14408	C	T	0,998849	2021-01-16	United States
ORF1ab_1183_Y	ORF1ab	1183	SRR13954565	17014	G	T	1	2021-01-16	United States
ORF1ab_1619_Y	ORF1ab	1619	SRR13954565	18322	C	T	1	2021-01-16	United States
S_13_I	S	13	SRR13954565	21600	G	T	1	2021-01-16	United States
S_152_C	S	152	SRR13954565	22018	G	T	1	2021-01-16	United States
S_452_R	S	452	SRR13954565	22917	T	G	0,998852	2021-01-16	United States
S_614_G	S	614	SRR13954565	23403	A	G	1	2021-01-16	United States
ORF3a_57_H	ORF3a	57	SRR13954565	25563	G	T	1	2021-01-16	United States
ORF8_44_N	ORF8	44	SRR13954565	28025	A	C	1	2021-01-16	United States
N_205_I	N	205	SRR13954565	28887	C	T	0,984252	2021-01-16	United States
ORF1ab_140_NA	ORF1ab	140	SRR13954566	685	A	-AAGTCATTT	0,805089	2021-01-07	United States
ORF1ab_265_I	ORF1ab	265	SRR13954566	1059	C	T	0,996793	2021-01-07	United States
ORF1ab_283_I	ORF1ab	283	SRR13954566	1113	C	T	1	2021-01-07	United States
ORF1ab_1074_V	ORF1ab	1074	SRR13954566	3486	C	T	0,993452	2021-01-07	United States
ORF1ab_1999_S	ORF1ab	1999	SRR13954566	6261	A	G	0,998983	2021-01-07	United States
ORF1ab_3352_F	ORF1ab	3352	SRR13954566	10319	C	T	0,998043	2021-01-07	United States
ORF1ab_314_L	ORF1ab	314	SRR13954566	14408	C	T	0,996971	2021-01-07	United States
ORF1ab_1653_D	ORF1ab	1653	SRR13954566	18424	A	G	1	2021-01-07	United States
ORF1ab_2613_C	ORF1ab	2613	SRR13954566	21304	C	T	1	2021-01-07	United States
S_614_G	S	614	SRR13954566	23403	A	G	0,999038	2021-01-07	United States
ORF3a_57_H	ORF3a	57	SRR13954566	25563	G	T	0,999471	2021-01-07	United States
ORF3a_172_V	ORF3a	172	SRR13954566	25907	G	T	0,997187	2021-01-07	United States
ORF7a_120_I	ORF7a	120	SRR13954566	27752	C	T	1	2021-01-07	United States
ORF8_24_L	ORF8	24	SRR13954566	27964	C	T	0,995198	2021-01-07	United States
N_67_S	N	67	SRR13954566	28472	C	T	1	2021-01-07	United States
N_199_L	N	199	SRR13954566	28869	C	T	0,999263	2021-01-07	United States
ORF1ab_265_I	ORF1ab	265	SRR13954567	1059	C	T	0,999257	2020-12-16	United States
ORF1ab_281_NA	ORF1ab	281	SRR13954567	1108	C	-A	0,0928601	2020-12-16	United States
ORF1ab_332_*	ORF1ab	332	SRR13954567	1259	C	T	0,120192	2020-12-16	United States
ORF1ab_382_Y	ORF1ab	382	SRR13954567	1409	C	T	0,0687285	2020-12-16	United States
ORF1ab_403_I	ORF1ab	403	SRR13954567	1473	C	T	0,0612245	2020-12-16	United States
ORF1ab_507_A	ORF1ab	507	SRR13954567	1785	G	C	0,0557868	2020-12-16	United States
ORF1ab_678_NA	ORF1ab	678	SRR13954567	2299	C	-T	0,0550964	2020-12-16	United States
ORF1ab_687_NA	ORF1ab	687	SRR13954567	2325	C	-T	0,0533499	2020-12-16	United States
ORF1ab_694_NA	ORF1ab	694	SRR13954567	2347	T	-A	0,0582192	2020-12-16	United States
ORF1ab_880_NA	ORF1ab	880	SRR13954567	2904	T	+A	0,0703276	2020-12-16	United States
ORF1ab_1094_NA	ORF1ab	1094	SRR13954567	3545	A	-ATG	0,0542169	2020-12-16	United States
ORF1ab_1111_NA	ORF1ab	1111	SRR13954567	3597	C	+A	0,0599251	2020-12-16	United States
ORF1ab_1225_NA	ORF1ab	1225	SRR13954567	3939	G	+A	0,0664452	2020-12-16	United States
ORF1ab_1349_NA	ORF1ab	1349	SRR13954567	4312	T	-A	0,0652482	2020-12-16	United States
ORF1ab_1597_I	ORF1ab	1597	SRR13954567	5055	C	T	0,0597015	2020-12-16	United States
ORF1ab_1854_NA	ORF1ab	1854	SRR13954567	5826	C	-A	0,0728022	2020-12-16	United States
ORF1ab_2483_L	ORF1ab	2483	SRR13954567	7713	C	T	0,061287	2020-12-16	United States
ORF1ab_2542_NA	ORF1ab	2542	SRR13954567	7889	G	+T	0,0632774	2020-12-16	United States
ORF1ab_2781_NA	ORF1ab	2781	SRR13954567	8606	C	+T	0,0646388	2020-12-16	United States
ORF1ab_2888_NA	ORF1ab	2888	SRR13954567	8927	G	+T	0,0615475	2020-12-16	United States
ORF1ab_3158_T	ORF1ab	3158	SRR13954567	9738	G	C	1	2020-12-16	United States
ORF1ab_3603_NA	ORF1ab	3603	SRR13954567	11074	C	+T	0,1	2020-12-16	United States
ORF1ab_4303_D	ORF1ab	4303	SRR13954567	13173	G	A	0,0525588	2020-12-16	United States
ORF1ab_314_L	ORF1ab	314	SRR13954567	14408	C	T	0,997561	2020-12-16	United States
ORF1ab_564_NA	ORF1ab	564	SRR13954567	15157	C	-AA	0,140255	2020-12-16	United States
ORF1ab_802_NA	ORF1ab	802	SRR13954567	15873	A	-T	0,0614973	2020-12-16	United States
ORF1ab_976_L	ORF1ab	976	SRR13954567	16394	C	T	1	2020-12-16	United States
ORF1ab_1089_L	ORF1ab	1089	SRR13954567	16733	C	T	0,0740741	2020-12-16	United States
ORF1ab_1167_D	ORF1ab	1167	SRR13954567	16968	G	C	0,0685155	2020-12-16	United States
ORF1ab_1169_H	ORF1ab	1169	SRR13954567	16972	T	C	0,0652893	2020-12-16	United States
ORF1ab_1183_Y	ORF1ab	1183	SRR13954567	17014	G	T	1	2020-12-16	United States
ORF1ab_1207_S	ORF1ab	1207	SRR13954567	17086	C	T	0,0684327	2020-12-16	United States
ORF1ab_1590_L	ORF1ab	1590	SRR13954567	18235	G	C	0,0537109	2020-12-16	United States
ORF1ab_1712_Y	ORF1ab	1712	SRR13954567	18601	C	T	0,0874233	2020-12-16	United States
ORF1ab_1910_Y	ORF1ab	1910	SRR13954567	19195	A	T	0,0564916	2020-12-16	United States
ORF1ab_2015_F	ORF1ab	2015	SRR13954567	19511	A	T	0,0517241	2020-12-16	United States
ORF1ab_2425_NA	ORF1ab	2425	SRR13954567	20740	C	+A	0,076659	2020-12-16	United States
ORF1ab_2545_NA	ORF1ab	2545	SRR13954567	21101	G	+TT	0,0505051	2020-12-16	United States
S_13_I	S	13	SRR13954567	21600	G	T	1	2020-12-16	United States
S_146_Y	S	146	SRR13954567	21998	C	T	0,0940171	2020-12-16	United States
S_152_C	S	152	SRR13954567	22018	G	T	1	2020-12-16	United States
S_452_R	S	452	SRR13954567	22917	T	G	1	2020-12-16	United States
S_471_K	S	471	SRR13954567	22973	G	A	0,0510753	2020-12-16	United States
S_513_F	S	513	SRR13954567	23099	C	T	0,0672451	2020-12-16	United States
S_547_I	S	547	SRR13954567	23202	C	T	0,0595238	2020-12-16	United States
S_614_G	S	614	SRR13954567	23403	A	G	1	2020-12-16	United States
S_644_*	S	644	SRR13954567	23492	C	T	0,0692488	2020-12-16	United States
S_723_I	S	723	SRR13954567	23730	C	T	0,0518519	2020-12-16	United States
S_728_L	S	728	SRR13954567	23745	C	T	0,0558269	2020-12-16	United States
S_830_NA	S	830	SRR13954567	24052	T	-G	0,105769	2020-12-16	United States
ORF3a_57_H	ORF3a	57	SRR13954567	25563	G	T	0,999431	2020-12-16	United States
M_29_F	M	29	SRR13954567	26607	C	T	0,0753077	2020-12-16	United States
N_205_I	N	205	SRR13954567	28887	C	T	0,992701	2020-12-16	United States
ORF1ab_265_I	ORF1ab	265	SRR13954568	1059	C	T	0,99909	2021-01-08	United States
ORF1ab_2697_G	ORF1ab	2697	SRR13954568	8354	C	G	0,0625678	2021-01-08	United States
ORF1ab_4205_V	ORF1ab	4205	SRR13954568	12878	A	G	0,999614	2021-01-08	United States
ORF1ab_314_L	ORF1ab	314	SRR13954568	14408	C	T	0,998103	2021-01-08	United States
ORF1ab_1183_Y	ORF1ab	1183	SRR13954568	17014	G	T	0,999348	2021-01-08	United States
S_13_I	S	13	SRR13954568	21600	G	T	1	2021-01-08	United States
S_152_C	S	152	SRR13954568	22018	G	T	1	2021-01-08	United States
S_452_R	S	452	SRR13954568	22917	T	G	0,998498	2021-01-08	United States
S_614_G	S	614	SRR13954568	23403	A	G	0,998987	2021-01-08	United States
ORF3a_57_H	ORF3a	57	SRR13954568	25563	G	T	1	2021-01-08	United States
N_205_I	N	205	SRR13954568	28887	C	T	0,994829	2021-01-08	United States
ORF1ab_265_I	ORF1ab	265	SRR13954569	1059	C	T	0,996926	2021-01-08	United States
ORF1ab_1733_N	ORF1ab	1733	SRR13954569	5463	G	A	0,148685	2021-01-08	United States
ORF1ab_3158_T	ORF1ab	3158	SRR13954569	9738	G	C	1	2021-01-08	United States
ORF1ab_314_L	ORF1ab	314	SRR13954569	14408	C	T	0,995156	2021-01-08	United States
ORF1ab_976_L	ORF1ab	976	SRR13954569	16394	C	T	0,997129	2021-01-08	United States
ORF1ab_1183_Y	ORF1ab	1183	SRR13954569	17014	G	T	0,999678	2021-01-08	United States
S_13_I	S	13	SRR13954569	21600	G	T	0,999713	2021-01-08	United States
S_152_C	S	152	SRR13954569	22018	G	T	0,998347	2021-01-08	United States
S_452_R	S	452	SRR13954569	22917	T	G	0,997622	2021-01-08	United States
S_614_G	S	614	SRR13954569	23403	A	G	0,998924	2021-01-08	United States
ORF3a_57_H	ORF3a	57	SRR13954569	25563	G	T	1	2021-01-08	United States
N_205_I	N	205	SRR13954569	28887	C	T	0,98618	2021-01-08	United States
ORF1ab_265_I	ORF1ab	265	SRR13954570	1059	C	T	0,996558	2021-01-06	United States
ORF1ab_2134_L	ORF1ab	2134	SRR13954570	6666	C	T	1	2021-01-06	United States
ORF1ab_3158_T	ORF1ab	3158	SRR13954570	9738	G	C	1	2021-01-06	United States
ORF1ab_314_L	ORF1ab	314	SRR13954570	14408	C	T	1	2021-01-06	United States
ORF1ab_976_L	ORF1ab	976	SRR13954570	16394	C	T	0,998311	2021-01-06	United States
ORF1ab_1183_Y	ORF1ab	1183	SRR13954570	17014	G	T	1	2021-01-06	United States
S_13_I	S	13	SRR13954570	21600	G	T	0,995008	2021-01-06	United States
S_152_C	S	152	SRR13954570	22018	G	T	1	2021-01-06	United States
S_452_R	S	452	SRR13954570	22917	T	G	0,992771	2021-01-06	United States
S_614_G	S	614	SRR13954570	23403	A	G	0,99665	2021-01-06	United States
ORF3a_57_H	ORF3a	57	SRR13954570	25563	G	T	1	2021-01-06	United States
N_205_I	N	205	SRR13954570	28887	C	T	0,992806	2021-01-06	United States
ORF1ab_265_I	ORF1ab	265	SRR13954571	1059	C	T	0,997592	2021-01-28	United States
ORF1ab_3158_T	ORF1ab	3158	SRR13954571	9738	G	C	1	2021-01-28	United States
ORF1ab_314_L	ORF1ab	314	SRR13954571	14408	C	T	0,998561	2021-01-28	United States
ORF1ab_976_L	ORF1ab	976	SRR13954571	16394	C	T	0,999184	2021-01-28	United States
ORF1ab_1183_Y	ORF1ab	1183	SRR13954571	17014	G	T	0,998188	2021-01-28	United States
S_452_R	S	452	SRR13954571	22917	T	G	0,998568	2021-01-28	United States
S_614_G	S	614	SRR13954571	23403	A	G	0,998697	2021-01-28	United States
ORF3a_57_H	ORF3a	57	SRR13954571	25563	G	T	1	2021-01-28	United States
ORF3a_69_L	ORF3a	69	SRR13954571	25598	G	T	0,999085	2021-01-28	United States
N_205_I	N	205	SRR13954571	28887	C	T	0,991489	2021-01-28	United States
ORF1ab_265_I	ORF1ab	265	SRR13954572	1059	C	T	0,999242	2021-01-17	United States
ORF1ab_959_S	ORF1ab	959	SRR13954572	3140	C	T	1	2021-01-17	United States
ORF1ab_2079_L	ORF1ab	2079	SRR13954572	6501	C	T	0,995575	2021-01-17	United States
ORF1ab_2985_K	ORF1ab	2985	SRR13954572	9219	G	A	0,973222	2021-01-17	United States
ORF1ab_3352_F	ORF1ab	3352	SRR13954572	10319	C	T	0,999329	2021-01-17	United States
ORF1ab_3462_I	ORF1ab	3462	SRR13954572	10650	C	T	0,999297	2021-01-17	United States
ORF1ab_3729_R	ORF1ab	3729	SRR13954572	11451	A	G	0,998548	2021-01-17	United States
ORF1ab_314_L	ORF1ab	314	SRR13954572	14408	C	T	0,998615	2021-01-17	United States
ORF1ab_1504_F	ORF1ab	1504	SRR13954572	17977	C	T	0,984473	2021-01-17	United States
ORF1ab_1653_D	ORF1ab	1653	SRR13954572	18424	A	G	1	2021-01-17	United States
ORF1ab_2613_C	ORF1ab	2613	SRR13954572	21304	C	T	0,998497	2021-01-17	United States
S_614_G	S	614	SRR13954572	23403	A	G	0,999324	2021-01-17	United States
S_677_P	S	677	SRR13954572	23592	A	C	1	2021-01-17	United States
ORF3a_57_H	ORF3a	57	SRR13954572	25563	G	T	1	2021-01-17	United States
ORF3a_172_V	ORF3a	172	SRR13954572	25907	G	T	0,984825	2021-01-17	United States
ORF7a_72_E	ORF7a	72	SRR13954572	27607	A	G	0,99975	2021-01-17	United States
ORF7b_12_NA	ORF7b	12	SRR13954572	27791	C	-TT	0,790828	2021-01-17	United States
ORF8_24_L	ORF8	24	SRR13954572	27964	C	T	0,994475	2021-01-17	United States
ORF8_66_NA	ORF8	66	SRR13954572	28089	G	-GTTCTA	0,953846	2021-01-17	United States
N_24_I	N	24	SRR13954572	28344	C	T	0,997024	2021-01-17	United States
N_67_S	N	67	SRR13954572	28472	C	T	0,998313	2021-01-17	United States
N_199_L	N	199	SRR13954572	28869	C	T	0,997443	2021-01-17	United States
N_366_I	N	366	SRR13954572	29370	C	T	0,995422	2021-01-17	United States
ORF1ab_1472_S	ORF1ab	1472	SRR13954573	4679	C	T	0,999009	2020-12-16	United States
ORF1ab_1847_R	ORF1ab	1847	SRR13954573	5804	T	C	1	2020-12-16	United States
ORF1ab_1862_S	ORF1ab	1862	SRR13954573	5849	C	T	1	2020-12-16	United States
ORF1ab_2007_I	ORF1ab	2007	SRR13954573	6285	C	T	1	2020-12-16	United States
ORF1ab_314_L	ORF1ab	314	SRR13954573	14408	C	T	0,998258	2020-12-16	United States
S_614_G	S	614	SRR13954573	23403	A	G	1	2020-12-16	United States
ORF8_32_L	ORF8	32	SRR13954573	27987	G	T	0,999646	2020-12-16	United States
N_194_L	N	194	SRR13954573	28854	C	T	0,998822	2020-12-16	United States
ORF1ab_128_D	ORF1ab	128	SRR13954574	647	A	G	0,997353	2020-12-18	United States
ORF1ab_265_I	ORF1ab	265	SRR13954574	1059	C	T	0,999019	2020-12-18	United States
ORF1ab_727_I	ORF1ab	727	SRR13954574	2445	C	T	0,999256	2020-12-18	United States
ORF1ab_963_S	ORF1ab	963	SRR13954574	3152	G	A	0,999572	2020-12-18	United States
ORF1ab_1230_N	ORF1ab	1230	SRR13954574	3955	G	T	1	2020-12-18	United States
ORF1ab_1262_S	ORF1ab	1262	SRR13954574	4050	A	G	1	2020-12-18	United States
ORF1ab_2242_F	ORF1ab	2242	SRR13954574	6990	C	T	1	2020-12-18	United States
ORF1ab_50_N	ORF1ab	50	SRR13954574	13617	G	T	1	2020-12-18	United States
ORF1ab_314_L	ORF1ab	314	SRR13954574	14408	C	T	0,997052	2020-12-18	United States
S_614_G	S	614	SRR13954574	23403	A	G	0,999258	2020-12-18	United States
ORF3a_57_H	ORF3a	57	SRR13954574	25563	G	T	0,999683	2020-12-18	United States
ORF3a_258_S	ORF3a	258	SRR13954574	26164	C	T	0,999658	2020-12-18	United States
ORF7a_39_I	ORF7a	39	SRR13954574	27509	C	T	0,999884	2020-12-18	United States
ORF8_24_L	ORF8	24	SRR13954574	27964	C	T	0,986312	2020-12-18	United States
ORF8_65_T	ORF8	65	SRR13954574	28086	G	A	0,995902	2020-12-18	United States
N_209_K	N	209	SRR13954574	28899	G	A	1	2020-12-18	United States
N_383_L	N	383	SRR13954574	29421	C	T	1	2020-12-18	United States
ORF10_31_Y	ORF10	31	SRR13954574	29648	G	T	0,998878	2020-12-18	United States
ORF1ab_265_I	ORF1ab	265	SRR13954575	1059	C	T	0,998056	2021-01-16	United States
ORF1ab_868_L	ORF1ab	868	SRR13954575	2867	G	T	1	2021-01-16	United States
ORF1ab_2361_K	ORF1ab	2361	SRR13954575	7348	T	A	0,998047	2021-01-16	United States
ORF1ab_2606_I	ORF1ab	2606	SRR13954575	8083	G	A	0,998843	2021-01-16	United States
ORF1ab_3205_S	ORF1ab	3205	SRR13954575	9879	A	G	1	2021-01-16	United States
ORF1ab_3352_F	ORF1ab	3352	SRR13954575	10319	C	T	0,997283	2021-01-16	United States
ORF1ab_3606_F	ORF1ab	3606	SRR13954575	11083	G	T	1	2021-01-16	United States
ORF1ab_4285_V	ORF1ab	4285	SRR13954575	13119	C	T	1	2021-01-16	United States
ORF1ab_314_L	ORF1ab	314	SRR13954575	14408	C	T	0,992743	2021-01-16	United States
ORF1ab_1550_Y	ORF1ab	1550	SRR13954575	18115	C	T	1	2021-01-16	United States
ORF1ab_1555_I	ORF1ab	1555	SRR13954575	18131	C	T	0,996479	2021-01-16	United States
ORF1ab_1653_D	ORF1ab	1653	SRR13954575	18424	A	G	1	2021-01-16	United States
ORF1ab_2613_C	ORF1ab	2613	SRR13954575	21304	C	T	1	2021-01-16	United States
S_614_G	S	614	SRR13954575	23403	A	G	0,996875	2021-01-16	United States
ORF3a_42_L	ORF3a	42	SRR13954575	25517	C	T	0,996631	2021-01-16	United States
ORF3a_57_H	ORF3a	57	SRR13954575	25563	G	T	1	2021-01-16	United States
ORF3a_172_V	ORF3a	172	SRR13954575	25907	G	T	0,978469	2021-01-16	United States
ORF8_24_L	ORF8	24	SRR13954575	27964	C	T	0,99347	2021-01-16	United States
N_67_S	N	67	SRR13954575	28472	C	T	0,998244	2021-01-16	United States
N_199_L	N	199	SRR13954575	28869	C	T	0,993113	2021-01-16	United States
ORF1ab_94_C	ORF1ab	94	SRR13954576	545	G	T	0,997288	2021-01-07	United States
ORF1ab_147_N	ORF1ab	147	SRR13954576	704	G	A	0,999074	2021-01-07	United States
ORF1ab_665_I	ORF1ab	665	SRR13954576	2258	G	A	1	2021-01-07	United States
ORF1ab_879_I	ORF1ab	879	SRR13954576	2900	G	A	0,978669	2021-01-07	United States
ORF1ab_1921_L	ORF1ab	1921	SRR13954576	6027	C	T	1	2021-01-07	United States
ORF1ab_2059_R	ORF1ab	2059	SRR13954576	6441	A	G	0,999628	2021-01-07	United States
ORF1ab_2980_G	ORF1ab	2980	SRR13954576	9204	A	G	0,998926	2021-01-07	United States
ORF1ab_314_L	ORF1ab	314	SRR13954576	14408	C	T	0,996621	2021-01-07	United States
S_614_G	S	614	SRR13954576	23403	A	G	0,999782	2021-01-07	United States
N_194_L	N	194	SRR13954576	28854	C	T	1	2021-01-07	United States
N_391_I	N	391	SRR13954576	29445	C	T	1	2021-01-07	United States
ORF10_29_*	ORF10	29	SRR13954576	29642	C	T	0,999513	2021-01-07	United States
ORF1ab_224_I	ORF1ab	224	SRR13954577	936	C	T	0,171864	2021-01-27	United States
ORF1ab_265_I	ORF1ab	265	SRR13954577	1059	C	T	0,998471	2021-01-27	United States
ORF1ab_3158_T	ORF1ab	3158	SRR13954577	9738	G	C	0,99963	2021-01-27	United States
ORF1ab_314_L	ORF1ab	314	SRR13954577	14408	C	T	0,998455	2021-01-27	United States
ORF1ab_976_L	ORF1ab	976	SRR13954577	16394	C	T	0,999803	2021-01-27	United States
ORF1ab_1183_Y	ORF1ab	1183	SRR13954577	17014	G	T	1	2021-01-27	United States
ORF1ab_1522_I	ORF1ab	1522	SRR13954577	18032	C	T	1	2021-01-27	United States
S_13_I	S	13	SRR13954577	21600	G	T	1	2021-01-27	United States
S_152_C	S	152	SRR13954577	22018	G	T	1	2021-01-27	United States
S_452_R	S	452	SRR13954577	22917	T	G	0,999706	2021-01-27	United States
S_614_G	S	614	SRR13954577	23403	A	G	0,999724	2021-01-27	United States
ORF3a_57_H	ORF3a	57	SRR13954577	25563	G	T	0,999786	2021-01-27	United States
N_205_I	N	205	SRR13954577	28887	C	T	0,996262	2021-01-27	United States
ORF1ab_361_T	ORF1ab	361	SRR13954578	1346	C	A	0,0694006	2021-01-16	United States
ORF1ab_1283_V	ORF1ab	1283	SRR13954578	4113	C	T	1	2021-01-16	United States
ORF1ab_2037_Y	ORF1ab	2037	SRR13954578	6374	G	T	0,0678617	2021-01-16	United States
ORF1ab_2413_NA	ORF1ab	2413	SRR13954578	7504	C	+A	0,070297	2021-01-16	United States
ORF1ab_3459_K	ORF1ab	3459	SRR13954578	10641	C	A	0,0503876	2021-01-16	United States
ORF1ab_3460_N	ORF1ab	3460	SRR13954578	10643	G	A	0,0506823	2021-01-16	United States
ORF1ab_3603_NA	ORF1ab	3603	SRR13954578	11074	C	-T	0,0719178	2021-01-16	United States
ORF1ab_4087_I	ORF1ab	4087	SRR13954578	12525	C	T	1	2021-01-16	United States
ORF1ab_314_L	ORF1ab	314	SRR13954578	14408	C	T	0,997178	2021-01-16	United States
ORF1ab_692_M	ORF1ab	692	SRR13954578	15542	C	T	0,129496	2021-01-16	United States
ORF1ab_797_I	ORF1ab	797	SRR13954578	15857	C	T	0,103604	2021-01-16	United States
ORF1ab_1658_NA	ORF1ab	1658	SRR13954578	18441	C	-AG	0,103321	2021-01-16	United States
ORF1ab_1743_I	ORF1ab	1743	SRR13954578	18695	C	T	0,997605	2021-01-16	United States
ORF1ab_2250_NA	ORF1ab	2250	SRR13954578	20216	A	+T	0,0970874	2021-01-16	United States
ORF1ab_2615_E	ORF1ab	2615	SRR13954578	21310	C	G	0,064	2021-01-16	United States
S_237_NA	S	237	SRR13954578	22273	G	+T	0,0759494	2021-01-16	United States
S_614_G	S	614	SRR13954578	23403	A	G	1	2021-01-16	United States
M_44_NA	M	44	SRR13954578	26654	G	+T	0,117647	2021-01-16	United States
ORF7a_64_S	ORF7a	64	SRR13954578	27583	G	T	1	2021-01-16	United States
N_67_S	N	67	SRR13954578	28472	C	T	1	2021-01-16	United States
ORF1ab_265_I	ORF1ab	265	SRR13954579	1059	C	T	0,99813	2021-01-11	United States
ORF1ab_3158_T	ORF1ab	3158	SRR13954579	9738	G	C	0,999605	2021-01-11	United States
ORF1ab_314_L	ORF1ab	314	SRR13954579	14408	C	T	0,99892	2021-01-11	United States
ORF1ab_976_L	ORF1ab	976	SRR13954579	16394	C	T	0,999665	2021-01-11	United States
ORF1ab_1183_Y	ORF1ab	1183	SRR13954579	17014	G	T	0,999723	2021-01-11	United States
S_13_I	S	13	SRR13954579	21600	G	T	0,999642	2021-01-11	United States
S_152_C	S	152	SRR13954579	22018	G	T	0,998766	2021-01-11	United States
S_452_R	S	452	SRR13954579	22917	T	G	0,999733	2021-01-11	United States
S_614_G	S	614	SRR13954579	23403	A	G	0,998256	2021-01-11	United States
ORF3a_57_H	ORF3a	57	SRR13954579	25563	G	T	1	2021-01-11	United States
N_144_H	N	144	SRR13954579	28703	G	C	1	2021-01-11	United States
N_205_I	N	205	SRR13954579	28887	C	T	1	2021-01-11	United States
ORF1ab_202_R	ORF1ab	202	SRR13954580	870	A	G	0,999665	2020-12-17	United States
ORF1ab_207_C	ORF1ab	207	SRR13954580	884	C	T	0,977153	2020-12-17	United States
ORF1ab_361_S	ORF1ab	361	SRR13954580	1346	C	T	1	2020-12-17	United States
ORF1ab_1497_L	ORF1ab	1497	SRR13954580	4755	C	T	0,999513	2020-12-17	United States
ORF1ab_4042_T	ORF1ab	4042	SRR13954580	12390	A	C	0,0851582	2020-12-17	United States
ORF1ab_314_L	ORF1ab	314	SRR13954580	14408	C	T	0,997557	2020-12-17	United States
ORF1ab_919_Y	ORF1ab	919	SRR13954580	16222	C	T	1	2020-12-17	United States
S_614_G	S	614	SRR13954580	23403	A	G	1	2020-12-17	United States
ORF8_42_NA	ORF8	42	SRR13954580	28017	T	+GGGTCGCGCC	0,79588	2020-12-17	United States
ORF8_120_NA	ORF8	120	SRR13954580	28253	C	-A	0,965414	2020-12-17	United States
N_194_L	N	194	SRR13954580	28854	C	T	1	2020-12-17	United States
ORF1ab_751_L	ORF1ab	751	SRR13954581	2516	G	T	0,998789	2021-01-26	United States
ORF1ab_1082_V	ORF1ab	1082	SRR13954581	3510	C	T	1	2021-01-26	United States
ORF1ab_1912_V	ORF1ab	1912	SRR13954581	5999	A	G	1	2021-01-26	United States
ORF1ab_2321_L	ORF1ab	2321	SRR13954581	7226	T	C	1	2021-01-26	United States
ORF1ab_2697_G	ORF1ab	2697	SRR13954581	8354	C	G	0,0511596	2021-01-26	United States
ORF1ab_3353_R	ORF1ab	3353	SRR13954581	10323	A	G	1	2021-01-26	United States
ORF1ab_314_L	ORF1ab	314	SRR13954581	14408	C	T	0,996517	2021-01-26	United States
S_138_Y	S	138	SRR13954581	21974	G	T	1	2021-01-26	United States
S_614_G	S	614	SRR13954581	23403	A	G	0,999337	2021-01-26	United States
S_939_F	S	939	SRR13954581	24378	C	T	0,997638	2021-01-26	United States
ORF3a_62_T	ORF3a	62	SRR13954581	25577	T	C	1	2021-01-26	United States
N_194_L	N	194	SRR13954581	28854	C	T	1	2021-01-26	United States
N_234_I	N	234	SRR13954581	28975	G	T	1	2021-01-26	United States
ORF1ab_265_I	ORF1ab	265	SRR13954582	1059	C	T	1	2021-01-17	United States
ORF1ab_316_R	ORF1ab	316	SRR13954582	1211	T	C	1	2021-01-17	United States
ORF1ab_891_I	ORF1ab	891	SRR13954582	2937	C	T	1	2021-01-17	United States
ORF1ab_2697_G	ORF1ab	2697	SRR13954582	8354	C	G	0,0624339	2021-01-17	United States
ORF1ab_3352_F	ORF1ab	3352	SRR13954582	10319	C	T	0,998629	2021-01-17	United States
ORF1ab_314_L	ORF1ab	314	SRR13954582	14408	C	T	0,998797	2021-01-17	United States
ORF1ab_909_S	ORF1ab	909	SRR13954582	16192	C	T	1	2021-01-17	United States
ORF1ab_1653_D	ORF1ab	1653	SRR13954582	18424	A	G	1	2021-01-17	United States
ORF1ab_2172_NA	ORF1ab	2172	SRR13954582	19983	C	+T	0,0682353	2021-01-17	United States
ORF1ab_2613_C	ORF1ab	2613	SRR13954582	21304	C	T	1	2021-01-17	United States
S_614_G	S	614	SRR13954582	23403	A	G	1	2021-01-17	United States
S_1191_N	S	1191	SRR13954582	25135	G	T	1	2021-01-17	United States
ORF3a_57_H	ORF3a	57	SRR13954582	25563	G	T	1	2021-01-17	United States
ORF3a_172_V	ORF3a	172	SRR13954582	25907	G	T	0,998264	2021-01-17	United States
ORF8_24_L	ORF8	24	SRR13954582	27964	C	T	0,99446	2021-01-17	United States
N_67_S	N	67	SRR13954582	28472	C	T	0,99897	2021-01-17	United States
N_199_L	N	199	SRR13954582	28869	C	T	1	2021-01-17	United States
ORF1ab_1472_S	ORF1ab	1472	SRR13954583	4679	C	T	0,99963	2020-12-16	United States
ORF1ab_1847_R	ORF1ab	1847	SRR13954583	5804	T	C	0,995779	2020-12-16	United States
ORF1ab_1862_S	ORF1ab	1862	SRR13954583	5849	C	T	0,998163	2020-12-16	United States
ORF1ab_2007_I	ORF1ab	2007	SRR13954583	6285	C	T	1	2020-12-16	United States
ORF1ab_314_L	ORF1ab	314	SRR13954583	14408	C	T	0,995266	2020-12-16	United States
S_614_G	S	614	SRR13954583	23403	A	G	0,999019	2020-12-16	United States
ORF8_32_L	ORF8	32	SRR13954583	27987	G	T	0,998898	2020-12-16	United States
N_194_L	N	194	SRR13954583	28854	C	T	1	2020-12-16	United States
ORF1ab_265_I	ORF1ab	265	SRR13954585	1059	C	T	0,998181	2021-01-07	United States
ORF1ab_685_I	ORF1ab	685	SRR13954585	2318	T	A	1	2021-01-07	United States
ORF1ab_3244_T	ORF1ab	3244	SRR13954585	9995	T	A	0,995584	2021-01-07	United States
ORF1ab_3352_F	ORF1ab	3352	SRR13954585	10319	C	T	0,997483	2021-01-07	United States
ORF1ab_3976_I	ORF1ab	3976	SRR13954585	12191	G	A	0,999436	2021-01-07	United States
ORF1ab_314_L	ORF1ab	314	SRR13954585	14408	C	T	0,9967	2021-01-07	United States
ORF1ab_1653_D	ORF1ab	1653	SRR13954585	18424	A	G	1	2021-01-07	United States
ORF1ab_2613_C	ORF1ab	2613	SRR13954585	21304	C	T	1	2021-01-07	United States
S_570_V	S	570	SRR13954585	23271	C	T	1	2021-01-07	United States
S_614_G	S	614	SRR13954585	23403	A	G	0,998649	2021-01-07	United States
ORF3a_57_H	ORF3a	57	SRR13954585	25563	G	T	0,999601	2021-01-07	United States
ORF3a_172_V	ORF3a	172	SRR13954585	25907	G	T	0,995124	2021-01-07	United States
ORF8_24_L	ORF8	24	SRR13954585	27964	C	T	0,990943	2021-01-07	United States
N_28_R	N	28	SRR13954585	28356	A	G	0,999809	2021-01-07	United States
N_67_S	N	67	SRR13954585	28472	C	T	0,998823	2021-01-07	United States
N_199_L	N	199	SRR13954585	28869	C	T	0,997353	2021-01-07	United States
N_359_S	N	359	SRR13954585	29348	G	T	0,99789	2021-01-07	United States
N_375_R	N	375	SRR13954585	29397	A	G	0,999719	2021-01-07	United States
ORF1ab_265_I	ORF1ab	265	SRR13954586	1059	C	T	1	2021-01-16	United States
ORF1ab_3158_T	ORF1ab	3158	SRR13954586	9738	G	C	0,999667	2021-01-16	United States
ORF1ab_314_L	ORF1ab	314	SRR13954586	14408	C	T	0,999252	2021-01-16	United States
ORF1ab_899_I	ORF1ab	899	SRR13954586	16163	C	T	0,999615	2021-01-16	United States
ORF1ab_976_L	ORF1ab	976	SRR13954586	16394	C	T	0,999367	2021-01-16	United States
ORF1ab_1183_Y	ORF1ab	1183	SRR13954586	17014	G	T	1	2021-01-16	United States
S_13_I	S	13	SRR13954586	21600	G	T	1	2021-01-16	United States
S_152_C	S	152	SRR13954586	22018	G	T	1	2021-01-16	United States
S_452_R	S	452	SRR13954586	22917	T	G	1	2021-01-16	United States
S_614_G	S	614	SRR13954586	23403	A	G	1	2021-01-16	United States
ORF3a_57_H	ORF3a	57	SRR13954586	25563	G	T	1	2021-01-16	United States
ORF7a_55_S	ORF7a	55	SRR13954586	27556	G	T	1	2021-01-16	United States
N_205_I	N	205	SRR13954586	28887	C	T	0,998267	2021-01-16	United States
ORF1ab_150_S	ORF1ab	150	SRR13954587	713	G	A	0,0549777	2021-01-17	United States
ORF1ab_265_I	ORF1ab	265	SRR13954587	1059	C	T	0,997214	2021-01-17	United States
ORF1ab_309_L	ORF1ab	309	SRR13954587	1191	C	T	1	2021-01-17	United States
ORF1ab_998_H	ORF1ab	998	SRR13954587	3259	G	T	0,987717	2021-01-17	United States
ORF1ab_3337_H	ORF1ab	3337	SRR13954587	10276	A	C	0,999653	2021-01-17	United States
ORF1ab_3352_F	ORF1ab	3352	SRR13954587	10319	C	T	0,998211	2021-01-17	United States
ORF1ab_314_L	ORF1ab	314	SRR13954587	14408	C	T	0,998752	2021-01-17	United States
ORF1ab_720_A	ORF1ab	720	SRR13954587	15626	A	C	0,999563	2021-01-17	United States
ORF1ab_1291_V	ORF1ab	1291	SRR13954587	17339	C	T	0,999167	2021-01-17	United States
S_614_G	S	614	SRR13954587	23403	A	G	1	2021-01-17	United States
S_1146_Y	S	1146	SRR13954587	24998	G	T	0,0754523	2021-01-17	United States
ORF3a_18_C	ORF3a	18	SRR13954587	25444	G	T	0,999513	2021-01-17	United States
ORF3a_57_H	ORF3a	57	SRR13954587	25563	G	T	0,999491	2021-01-17	United States
ORF3a_110_S	ORF3a	110	SRR13954587	25720	G	T	0,999389	2021-01-17	United States
ORF8_24_L	ORF8	24	SRR13954587	27964	C	T	0,993958	2021-01-17	United States
N_13_R	N	13	SRR13954587	28311	C	G	0,998909	2021-01-17	United States
ORF1ab_265_I	ORF1ab	265	SRR13954588	1059	C	T	0,999672	2020-12-15	United States
ORF1ab_4205_V	ORF1ab	4205	SRR13954588	12878	A	G	1	2020-12-15	United States
ORF1ab_314_L	ORF1ab	314	SRR13954588	14408	C	T	0,998645	2020-12-15	United States
ORF1ab_1183_Y	ORF1ab	1183	SRR13954588	17014	G	T	1	2020-12-15	United States
S_13_I	S	13	SRR13954588	21600	G	T	1	2020-12-15	United States
S_50_L	S	50	SRR13954588	21711	C	T	0,316092	2020-12-15	United States
S_152_C	S	152	SRR13954588	22018	G	T	1	2020-12-15	United States
S_452_R	S	452	SRR13954588	22917	T	G	0,999436	2020-12-15	United States
S_614_G	S	614	SRR13954588	23403	A	G	1	2020-12-15	United States
S_655_Y	S	655	SRR13954588	23525	C	T	0,0792227	2020-12-15	United States
S_822_F	S	822	SRR13954588	24026	C	T	1	2020-12-15	United States
S_1191_N	S	1191	SRR13954588	25135	G	C	1	2020-12-15	United States
ORF3a_57_H	ORF3a	57	SRR13954588	25563	G	T	1	2020-12-15	United States
N_205_I	N	205	SRR13954588	28887	C	T	0,998794	2020-12-15	United States
ORF1ab_265_I	ORF1ab	265	SRR13954591	1059	C	T	0,999453	2021-01-11	United States
ORF1ab_3158_T	ORF1ab	3158	SRR13954591	9738	G	C	1	2021-01-11	United States
ORF1ab_3694_F	ORF1ab	3694	SRR13954591	11345	C	T	0,999153	2021-01-11	United States
ORF1ab_314_L	ORF1ab	314	SRR13954591	14408	C	T	0,999374	2021-01-11	United States
ORF1ab_976_L	ORF1ab	976	SRR13954591	16394	C	T	0,999402	2021-01-11	United States
ORF1ab_1183_Y	ORF1ab	1183	SRR13954591	17014	G	T	1	2021-01-11	United States
S_13_I	S	13	SRR13954591	21600	G	T	0,99986	2021-01-11	United States
S_152_C	S	152	SRR13954591	22018	G	T	0,99725	2021-01-11	United States
S_452_R	S	452	SRR13954591	22917	T	G	0,999234	2021-01-11	United States
S_614_G	S	614	SRR13954591	23403	A	G	0,999221	2021-01-11	United States
ORF3a_57_H	ORF3a	57	SRR13954591	25563	G	T	1	2021-01-11	United States
N_205_I	N	205	SRR13954591	28887	C	T	0,998168	2021-01-11	United States
ORF1ab_656_V	ORF1ab	656	SRR13954593	2232	C	T	0,999429	2021-01-07	United States
ORF1ab_665_I	ORF1ab	665	SRR13954593	2258	G	A	0,987661	2021-01-07	United States
ORF1ab_1228_Y	ORF1ab	1228	SRR13954593	3947	G	T	0,997817	2021-01-07	United States
ORF1ab_1923_V	ORF1ab	1923	SRR13954593	6033	C	T	0,999463	2021-01-07	United States
ORF1ab_2059_R	ORF1ab	2059	SRR13954593	6441	A	G	0,999752	2021-01-07	United States
ORF1ab_2980_G	ORF1ab	2980	SRR13954593	9204	A	G	0,999439	2021-01-07	United States
ORF1ab_314_L	ORF1ab	314	SRR13954593	14408	C	T	0,996896	2021-01-07	United States
ORF1ab_354_N	ORF1ab	354	SRR13954593	14528	G	A	0,118531	2021-01-07	United States
S_614_G	S	614	SRR13954593	23403	A	G	0,99866	2021-01-07	United States
N_194_L	N	194	SRR13954593	28854	C	T	1	2021-01-07	United States
N_371_Y	N	371	SRR13954593	29384	G	T	0,998112	2021-01-07	United States
N_391_I	N	391	SRR13954593	29445	C	T	0,999072	2021-01-07	United States
ORF1ab_265_I	ORF1ab	265	SRR13954594	1059	C	T	0,998355	2021-01-16	United States
ORF1ab_1054_L	ORF1ab	1054	SRR13954594	3426	C	T	1	2021-01-16	United States
ORF1ab_3352_F	ORF1ab	3352	SRR13954594	10319	C	T	0,998611	2021-01-16	United States
ORF1ab_3603_NA	ORF1ab	3603	SRR13954594	11074	C	-T	0,0525014	2021-01-16	United States
ORF1ab_3690_M	ORF1ab	3690	SRR13954594	11333	G	A	0,999766	2021-01-16	United States
ORF1ab_11_A	ORF1ab	11	SRR13954594	13498	A	G	0,998511	2021-01-16	United States
ORF1ab_314_L	ORF1ab	314	SRR13954594	14408	C	T	0,999661	2021-01-16	United States
ORF1ab_1404_M	ORF1ab	1404	SRR13954594	17678	C	T	0,982963	2021-01-16	United States
ORF1ab_1653_D	ORF1ab	1653	SRR13954594	18424	A	G	1	2021-01-16	United States
ORF1ab_2613_C	ORF1ab	2613	SRR13954594	21304	C	T	1	2021-01-16	United States
S_68_T	S	68	SRR13954594	21765	T	C	1	2021-01-16	United States
S_614_G	S	614	SRR13954594	23403	A	G	0,999752	2021-01-16	United States
S_1176_F	S	1176	SRR13954594	25088	G	T	0,99926	2021-01-16	United States
ORF3a_57_H	ORF3a	57	SRR13954594	25563	G	T	1	2021-01-16	United States
ORF3a_119_D	ORF3a	119	SRR13954594	25747	A	G	1	2021-01-16	United States
ORF3a_172_V	ORF3a	172	SRR13954594	25907	G	T	0,98209	2021-01-16	United States
ORF8_24_L	ORF8	24	SRR13954594	27964	C	T	0,996977	2021-01-16	United States
N_67_S	N	67	SRR13954594	28472	C	T	1	2021-01-16	United States
N_141_I	N	141	SRR13954594	28695	C	T	1	2021-01-16	United States
N_199_L	N	199	SRR13954594	28869	C	T	1	2021-01-16	United States
ORF1ab_224_I	ORF1ab	224	SRR13954596	936	C	T	0,999386	2021-01-16	United States
ORF1ab_389_D	ORF1ab	389	SRR13954596	1430	A	G	1	2021-01-16	United States
ORF1ab_2087_I	ORF1ab	2087	SRR13954596	6525	C	T	1	2021-01-16	United States
ORF1ab_314_L	ORF1ab	314	SRR13954596	14408	C	T	0,996814	2021-01-16	United States
ORF1ab_2172_NA	ORF1ab	2172	SRR13954596	19983	C	+T	0,0531154	2021-01-16	United States
ORF1ab_2431_V	ORF1ab	2431	SRR13954596	20759	C	T	0,998994	2021-01-16	United States
ORF1ab_2507_I	ORF1ab	2507	SRR13954596	20987	C	T	1	2021-01-16	United States
S_614_G	S	614	SRR13954596	23403	A	G	0,996801	2021-01-16	United States
ORF3a_85_F	ORF3a	85	SRR13954596	25647	G	T	0,99687	2021-01-16	United States
ORF8_65_V	ORF8	65	SRR13954596	28087	C	T	0,9924	2021-01-16	United States
N_194_L	N	194	SRR13954596	28854	C	T	1	2021-01-16	United States
ORF1ab_128_D	ORF1ab	128	SRR13954597	647	A	G	0,995299	2020-12-16	United States
ORF1ab_265_I	ORF1ab	265	SRR13954597	1059	C	T	0,999542	2020-12-16	United States
ORF1ab_727_I	ORF1ab	727	SRR13954597	2445	C	T	0,999328	2020-12-16	United States
ORF1ab_963_S	ORF1ab	963	SRR13954597	3152	G	A	0,99943	2020-12-16	United States
ORF1ab_1230_N	ORF1ab	1230	SRR13954597	3955	G	T	1	2020-12-16	United States
ORF1ab_2242_F	ORF1ab	2242	SRR13954597	6990	C	T	0,999227	2020-12-16	United States
ORF1ab_50_N	ORF1ab	50	SRR13954597	13617	G	T	0,995974	2020-12-16	United States
ORF1ab_314_L	ORF1ab	314	SRR13954597	14408	C	T	0,999271	2020-12-16	United States
S_614_G	S	614	SRR13954597	23403	A	G	0,999631	2020-12-16	United States
ORF3a_57_H	ORF3a	57	SRR13954597	25563	G	T	0,999765	2020-12-16	United States
ORF3a_258_S	ORF3a	258	SRR13954597	26164	C	T	0,999849	2020-12-16	United States
ORF7a_39_I	ORF7a	39	SRR13954597	27509	C	T	0,999667	2020-12-16	United States
ORF8_24_L	ORF8	24	SRR13954597	27964	C	T	0,998189	2020-12-16	United States
ORF8_65_T	ORF8	65	SRR13954597	28086	G	A	0,991457	2020-12-16	United States
N_209_K	N	209	SRR13954597	28899	G	A	1	2020-12-16	United States
N_383_L	N	383	SRR13954597	29421	C	T	1	2020-12-16	United States
ORF10_31_Y	ORF10	31	SRR13954597	29648	G	T	0,999599	2020-12-16	United States
ORF1ab_265_I	ORF1ab	265	SRR13954598	1059	C	T	0,998848	2021-01-16	United States
ORF1ab_2249_V	ORF1ab	2249	SRR13954598	7011	C	T	1	2021-01-16	United States
ORF1ab_2850_V	ORF1ab	2850	SRR13954598	8814	C	T	0,141023	2021-01-16	United States
ORF1ab_3158_T	ORF1ab	3158	SRR13954598	9738	G	C	0,99982	2021-01-16	United States
ORF1ab_314_L	ORF1ab	314	SRR13954598	14408	C	T	0,998483	2021-01-16	United States
ORF1ab_976_L	ORF1ab	976	SRR13954598	16394	C	T	0,999644	2021-01-16	United States
ORF1ab_1183_Y	ORF1ab	1183	SRR13954598	17014	G	T	1	2021-01-16	United States
ORF1ab_2020_Y	ORF1ab	2020	SRR13954598	19525	G	T	1	2021-01-16	United States
S_13_I	S	13	SRR13954598	21600	G	T	1	2021-01-16	United States
S_152_C	S	152	SRR13954598	22018	G	T	0,99676	2021-01-16	United States
S_452_R	S	452	SRR13954598	22917	T	G	1	2021-01-16	United States
S_614_G	S	614	SRR13954598	23403	A	G	0,999716	2021-01-16	United States
ORF3a_57_H	ORF3a	57	SRR13954598	25563	G	T	1	2021-01-16	United States
E_13_M	E	13	SRR13954598	26283	A	G	0,058546	2021-01-16	United States
N_205_I	N	205	SRR13954598	28887	C	T	0,995898	2021-01-16	United States
ORF1ab_85_T	ORF1ab	85	SRR13954599	519	T	C	1	2021-01-16	United States
ORF1ab_222_V	ORF1ab	222	SRR13954599	929	A	G	0,999739	2021-01-16	United States
ORF1ab_265_I	ORF1ab	265	SRR13954599	1059	C	T	0,99888	2021-01-16	United States
ORF1ab_3352_F	ORF1ab	3352	SRR13954599	10319	C	T	0,996952	2021-01-16	United States
ORF1ab_314_L	ORF1ab	314	SRR13954599	14408	C	T	0,998559	2021-01-16	United States
ORF1ab_1653_D	ORF1ab	1653	SRR13954599	18424	A	G	1	2021-01-16	United States
ORF1ab_2613_C	ORF1ab	2613	SRR13954599	21304	C	T	1	2021-01-16	United States
S_614_G	S	614	SRR13954599	23403	A	G	0,999044	2021-01-16	United States
ORF3a_57_H	ORF3a	57	SRR13954599	25563	G	T	0,99951	2021-01-16	United States
ORF3a_172_V	ORF3a	172	SRR13954599	25907	G	T	0,998677	2021-01-16	United States
ORF8_24_L	ORF8	24	SRR13954599	27964	C	T	0,990255	2021-01-16	United States
N_67_S	N	67	SRR13954599	28472	C	T	0,99923	2021-01-16	United States
N_199_L	N	199	SRR13954599	28869	C	T	0,993942	2021-01-16	United States
ORF1ab_265_I	ORF1ab	265	SRR13954600	1059	C	T	0,999373	2021-01-08	United States
ORF1ab_4205_V	ORF1ab	4205	SRR13954600	12878	A	G	1	2021-01-08	United States
ORF1ab_314_S	ORF1ab	314	SRR13954600	14407	C	T	0,942907	2021-01-08	United States
ORF1ab_314_L	ORF1ab	314	SRR13954600	14408	C	T	1	2021-01-08	United States
ORF1ab_1183_Y	ORF1ab	1183	SRR13954600	17014	G	T	0,999893	2021-01-08	United States
S_13_I	S	13	SRR13954600	21600	G	T	1	2021-01-08	United States
S_152_C	S	152	SRR13954600	22018	G	T	0,998329	2021-01-08	United States
S_452_R	S	452	SRR13954600	22917	T	G	1	2021-01-08	United States
S_614_G	S	614	SRR13954600	23403	A	G	0,999025	2021-01-08	United States
S_938_F	S	938	SRR13954600	24374	C	T	0,999352	2021-01-08	United States
ORF3a_57_H	ORF3a	57	SRR13954600	25563	G	T	0,999619	2021-01-08	United States
M_136_N	M	136	SRR13954600	26929	G	A	0,101642	2021-01-08	United States
N_205_I	N	205	SRR13954600	28887	C	T	0,994333	2021-01-08	United States
ORF10_21_K	ORF10	21	SRR13954600	29619	T	A	0,0515169	2021-01-08	United States
ORF1ab_265_I	ORF1ab	265	SRR13954601	1059	C	T	0,998626	2021-01-17	United States
ORF1ab_403_I	ORF1ab	403	SRR13954601	1473	C	T	0,998867	2021-01-17	United States
ORF1ab_2606_I	ORF1ab	2606	SRR13954601	8083	G	A	0,998345	2021-01-17	United States
ORF1ab_3352_F	ORF1ab	3352	SRR13954601	10319	C	T	0,997211	2021-01-17	United States
ORF1ab_257_V	ORF1ab	257	SRR13954601	14236	A	G	0,99962	2021-01-17	United States
ORF1ab_314_L	ORF1ab	314	SRR13954601	14408	C	T	0,997011	2021-01-17	United States
ORF1ab_604_Y	ORF1ab	604	SRR13954601	15277	C	T	1	2021-01-17	United States
ORF1ab_1653_D	ORF1ab	1653	SRR13954601	18424	A	G	0,99969	2021-01-17	United States
ORF1ab_2613_C	ORF1ab	2613	SRR13954601	21304	C	T	0,999717	2021-01-17	United States
S_214_NA	S	214	SRR13954601	22204	T	+GATCTGGCA	0,791313	2021-01-17	United States
S_614_G	S	614	SRR13954601	23403	A	G	0,9995	2021-01-17	United States
ORF3a_57_H	ORF3a	57	SRR13954601	25563	G	T	0,999841	2021-01-17	United States
ORF3a_172_V	ORF3a	172	SRR13954601	25907	G	T	0,982072	2021-01-17	United States
ORF8_24_L	ORF8	24	SRR13954601	27964	C	T	0,990747	2021-01-17	United States
N_67_S	N	67	SRR13954601	28472	C	T	0,998844	2021-01-17	United States
N_192_S	N	192	SRR13954601	28848	A	G	0,998959	2021-01-17	United States
N_199_L	N	199	SRR13954601	28869	C	T	0,998073	2021-01-17	United States
ORF1ab_40_L	ORF1ab	40	SRR13954602	384	C	T	0,154298	2021-01-26	United States
ORF1ab_265_I	ORF1ab	265	SRR13954602	1059	C	T	0,99826	2021-01-26	United States
ORF1ab_2832_V	ORF1ab	2832	SRR13954602	8760	C	T	0,999661	2021-01-26	United States
ORF1ab_3352_F	ORF1ab	3352	SRR13954602	10319	C	T	0,997513	2021-01-26	United States
ORF1ab_4348_R	ORF1ab	4348	SRR13954602	13308	A	G	0,0729585	2021-01-26	United States
ORF1ab_314_L	ORF1ab	314	SRR13954602	14408	C	T	0,998533	2021-01-26	United States
ORF1ab_730_I	ORF1ab	730	SRR13954602	15656	C	T	0,999629	2021-01-26	United States
ORF1ab_1653_D	ORF1ab	1653	SRR13954602	18424	A	G	1	2021-01-26	United States
ORF1ab_2613_C	ORF1ab	2613	SRR13954602	21304	C	T	1	2021-01-26	United States
S_614_G	S	614	SRR13954602	23403	A	G	0,998703	2021-01-26	United States
ORF3a_57_H	ORF3a	57	SRR13954602	25563	G	T	0,999815	2021-01-26	United States
ORF3a_172_V	ORF3a	172	SRR13954602	25907	G	T	0,994752	2021-01-26	United States
ORF8_24_L	ORF8	24	SRR13954602	27964	C	T	0,993203	2021-01-26	United States
N_67_S	N	67	SRR13954602	28472	C	T	0,999072	2021-01-26	United States
N_199_L	N	199	SRR13954602	28869	C	T	0,996124	2021-01-26	United States
ORF1ab_265_I	ORF1ab	265	SRR13954603	1059	C	T	1	2021-01-08	United States
ORF1ab_1352_NA	ORF1ab	1352	SRR13954603	4321	C	+T	0,06	2021-01-08	United States
ORF1ab_1473_V	ORF1ab	1473	SRR13954603	4683	C	T	1	2021-01-08	United States
ORF1ab_3595_G	ORF1ab	3595	SRR13954603	11049	T	G	1	2021-01-08	United States
ORF1ab_3789_L	ORF1ab	3789	SRR13954603	11632	T	A	1	2021-01-08	United States
ORF1ab_3790_F	ORF1ab	3790	SRR13954603	11634	G	T	1	2021-01-08	United States
ORF1ab_4205_V	ORF1ab	4205	SRR13954603	12878	A	G	1	2021-01-08	United States
ORF1ab_314_L	ORF1ab	314	SRR13954603	14408	C	T	1	2021-01-08	United States
ORF1ab_1183_Y	ORF1ab	1183	SRR13954603	17014	G	T	1	2021-01-08	United States
S_13_I	S	13	SRR13954603	21600	G	T	1	2021-01-08	United States
S_152_C	S	152	SRR13954603	22018	G	T	1	2021-01-08	United States
S_452_R	S	452	SRR13954603	22917	T	G	1	2021-01-08	United States
S_614_G	S	614	SRR13954603	23403	A	G	1	2021-01-08	United States
ORF3a_57_H	ORF3a	57	SRR13954603	25563	G	T	1	2021-01-08	United States
ORF1ab_656_V	ORF1ab	656	SRR13954605	2232	C	T	0,999368	2021-01-07	United States
ORF1ab_665_I	ORF1ab	665	SRR13954605	2258	G	A	0,867007	2021-01-07	United States
ORF1ab_1228_Y	ORF1ab	1228	SRR13954605	3947	G	T	0,996141	2021-01-07	United States
ORF1ab_1923_V	ORF1ab	1923	SRR13954605	6033	C	T	0,999482	2021-01-07	United States
ORF1ab_2059_R	ORF1ab	2059	SRR13954605	6441	A	G	1	2021-01-07	United States
ORF1ab_2980_G	ORF1ab	2980	SRR13954605	9204	A	G	0,997642	2021-01-07	United States
ORF1ab_314_L	ORF1ab	314	SRR13954605	14408	C	T	0,995928	2021-01-07	United States
S_614_G	S	614	SRR13954605	23403	A	G	0,999218	2021-01-07	United States
N_194_L	N	194	SRR13954605	28854	C	T	1	2021-01-07	United States
N_371_Y	N	371	SRR13954605	29384	G	T	0,999414	2021-01-07	United States
N_391_I	N	391	SRR13954605	29445	C	T	0,999183	2021-01-07	United States
ORF1ab_1813_H	ORF1ab	1813	SRR13954606	5704	G	T	1	2021-02-06	United States
ORF1ab_2697_G	ORF1ab	2697	SRR13954606	8354	C	G	0,0793651	2021-02-06	United States
ORF1ab_3310_K	ORF1ab	3310	SRR13954606	10193	G	A	1	2021-02-06	United States
ORF1ab_314_L	ORF1ab	314	SRR13954606	14408	C	T	1	2021-02-06	United States
ORF1ab_2172_NA	ORF1ab	2172	SRR13954606	19983	C	+T	0,05	2021-02-06	United States
ORF1ab_2212_I	ORF1ab	2212	SRR13954606	20102	G	T	0,994382	2021-02-06	United States
S_215_Y	S	215	SRR13954606	22205	G	T	0,998246	2021-02-06	United States
S_614_G	S	614	SRR13954606	23403	A	G	0,998584	2021-02-06	United States
ORF3a_69_L	ORF3a	69	SRR13954606	25598	G	T	1	2021-02-06	United States
ORF3a_193_C	ORF3a	193	SRR13954606	25971	G	T	0,998182	2021-02-06	United States
N_194_A	N	194	SRR13954606	28853	T	G	0,997015	2021-02-06	United States
ORF1ab_265_I	ORF1ab	265	SRR13954607	1059	C	T	1	2021-01-08	United States
ORF1ab_774_F	ORF1ab	774	SRR13954607	2585	G	T	1	2021-01-08	United States
ORF1ab_1341_D	ORF1ab	1341	SRR13954607	4288	G	T	1	2021-01-08	United States
ORF1ab_2535_L	ORF1ab	2535	SRR13954607	7869	C	T	1	2021-01-08	United States
ORF1ab_2932_C	ORF1ab	2932	SRR13954607	9060	A	G	0,319249	2021-01-08	United States
ORF1ab_3352_F	ORF1ab	3352	SRR13954607	10319	C	T	1	2021-01-08	United States
ORF1ab_3603_NA	ORF1ab	3603	SRR13954607	11074	C	-T	0,110236	2021-01-08	United States
ORF1ab_3919_F	ORF1ab	3919	SRR13954607	12020	C	T	1	2021-01-08	United States
ORF1ab_314_L	ORF1ab	314	SRR13954607	14408	C	T	1	2021-01-08	United States
ORF1ab_1653_D	ORF1ab	1653	SRR13954607	18424	A	G	1	2021-01-08	United States
ORF1ab_2613_C	ORF1ab	2613	SRR13954607	21304	C	T	1	2021-01-08	United States
S_614_G	S	614	SRR13954607	23403	A	G	1	2021-01-08	United States
S_771_S	S	771	SRR13954607	23873	G	T	1	2021-01-08	United States
ORF3a_57_H	ORF3a	57	SRR13954607	25563	G	T	1	2021-01-08	United States
ORF8_24_L	ORF8	24	SRR13954607	27964	C	T	1	2021-01-08	United States
N_30_R	N	30	SRR13954607	28361	G	C	1	2021-01-08	United States
N_67_S	N	67	SRR13954607	28472	C	T	1	2021-01-08	United States
N_199_L	N	199	SRR13954607	28869	C	T	1	2021-01-08	United States
N_203_K	N	203	SRR13954607	28881	G	A	1	2021-01-08	United States
ORF1ab_265_I	ORF1ab	265	SRR13954608	1059	C	T	0,999311	2020-12-18	United States
ORF1ab_3352_F	ORF1ab	3352	SRR13954608	10319	C	T	0,997407	2020-12-18	United States
ORF1ab_314_L	ORF1ab	314	SRR13954608	14408	C	T	0,998834	2020-12-18	United States
ORF1ab_596_I	ORF1ab	596	SRR13954608	15253	G	A	0,999679	2020-12-18	United States
ORF1ab_1653_D	ORF1ab	1653	SRR13954608	18424	A	G	1	2020-12-18	United States
ORF1ab_1992_NA	ORF1ab	1992	SRR13954608	19442	T	-A	0,0648649	2020-12-18	United States
ORF1ab_2090_Y	ORF1ab	2090	SRR13954608	19735	G	T	0,999137	2020-12-18	United States
ORF1ab_2172_NA	ORF1ab	2172	SRR13954608	19983	C	+T	0,0628931	2020-12-18	United States
ORF1ab_2613_C	ORF1ab	2613	SRR13954608	21304	C	T	1	2020-12-18	United States
S_614_G	S	614	SRR13954608	23403	A	G	0,999522	2020-12-18	United States
ORF3a_57_H	ORF3a	57	SRR13954608	25563	G	T	0,999919	2020-12-18	United States
ORF3a_77_F	ORF3a	77	SRR13954608	25621	G	T	0,999297	2020-12-18	United States
E_21_V	E	21	SRR13954608	26305	C	G	1	2020-12-18	United States
ORF8_24_L	ORF8	24	SRR13954608	27964	C	T	0,994067	2020-12-18	United States
N_67_S	N	67	SRR13954608	28472	C	T	0,998838	2020-12-18	United States
N_199_L	N	199	SRR13954608	28869	C	T	0,999379	2020-12-18	United States
N_378_Q	N	378	SRR13954608	29405	G	C	1	2020-12-18	United States
ORF1ab_913_D	ORF1ab	913	SRR13954609	3004	G	T	1	2021-01-09	United States
ORF1ab_3352_F	ORF1ab	3352	SRR13954609	10319	C	T	0,99904	2021-01-09	United States
ORF1ab_314_L	ORF1ab	314	SRR13954609	14408	C	T	0,999208	2021-01-09	United States
ORF1ab_814_V	ORF1ab	814	SRR13954609	15908	G	T	1	2021-01-09	United States
S_614_G	S	614	SRR13954609	23403	A	G	1	2021-01-09	United States
S_622_I	S	622	SRR13954609	23426	G	A	1	2021-01-09	United States
S_681_H	S	681	SRR13954609	23604	C	A	1	2021-01-09	United States
ORF3a_44_R	ORF3a	44	SRR13954609	25522	G	A	1	2021-01-09	United States
ORF3a_63_T	ORF3a	63	SRR13954609	25580	T	C	1	2021-01-09	United States
ORF3a_255_NA	ORF3a	255	SRR13954609	26157	T	-GTTA	0,955628	2021-01-09	United States
N_203_K	N	203	SRR13954609	28881	G	A	1	2021-01-09	United States
N_204_R	N	204	SRR13954609	28883	G	C	1	2021-01-09	United States
ORF1ab_519_S	ORF1ab	519	SRR13954610	1820	G	A	0,997772	2021-01-17	United States
ORF1ab_727_I	ORF1ab	727	SRR13954610	2445	C	T	1	2021-01-17	United States
ORF1ab_1996_Y	ORF1ab	1996	SRR13954610	6251	A	T	1	2021-01-17	United States
ORF1ab_3447_L	ORF1ab	3447	SRR13954610	10605	C	T	0,996255	2021-01-17	United States
ORF1ab_314_L	ORF1ab	314	SRR13954610	14408	C	T	1	2021-01-17	United States
ORF1ab_1003_G	ORF1ab	1003	SRR13954610	16474	A	G	0,999625	2021-01-17	United States
ORF1ab_2086_F	ORF1ab	2086	SRR13954610	19723	G	T	1	2021-01-17	United States
S_614_G	S	614	SRR13954610	23403	A	G	0,999101	2021-01-17	United States
S_701_V	S	701	SRR13954610	23664	C	T	0,998071	2021-01-17	United States
ORF3a_223_I	ORF3a	223	SRR13954610	26060	C	T	0,99757	2021-01-17	United States
ORF8_18_*	ORF8	18	SRR13954610	27945	C	T	0,999337	2021-01-17	United States
ORF1ab_265_I	ORF1ab	265	SRR13954611	1059	C	T	0,999659	2021-01-08	United States
ORF1ab_2667_C	ORF1ab	2667	SRR13954611	8264	G	T	0,997346	2021-01-08	United States
ORF1ab_3287_I	ORF1ab	3287	SRR13954611	10125	C	T	1	2021-01-08	United States
ORF1ab_3352_F	ORF1ab	3352	SRR13954611	10319	C	T	0,998042	2021-01-08	United States
ORF1ab_3603_NA	ORF1ab	3603	SRR13954611	11074	C	+T	0,0538071	2021-01-08	United States
ORF1ab_3606_F	ORF1ab	3606	SRR13954611	11083	G	T	0,671308	2021-01-08	United States
ORF1ab_314_L	ORF1ab	314	SRR13954611	14408	C	T	1	2021-01-08	United States
ORF1ab_1555_I	ORF1ab	1555	SRR13954611	18131	C	T	0,233219	2021-01-08	United States
ORF1ab_1653_D	ORF1ab	1653	SRR13954611	18424	A	G	1	2021-01-08	United States
ORF1ab_2613_C	ORF1ab	2613	SRR13954611	21304	C	T	1	2021-01-08	United States
S_614_G	S	614	SRR13954611	23403	A	G	0,999353	2021-01-08	United States
ORF3a_57_H	ORF3a	57	SRR13954611	25563	G	T	0,999273	2021-01-08	United States
ORF3a_172_V	ORF3a	172	SRR13954611	25907	G	T	0,995631	2021-01-08	United States
ORF3a_223_I	ORF3a	223	SRR13954611	26060	C	T	0,996862	2021-01-08	United States
ORF3a_255_NA	ORF3a	255	SRR13954611	26157	T	-GTTA	0,968707	2021-01-08	United States
ORF8_24_L	ORF8	24	SRR13954611	27964	C	T	0,992925	2021-01-08	United States
N_67_S	N	67	SRR13954611	28472	C	T	0,999707	2021-01-08	United States
N_199_L	N	199	SRR13954611	28869	C	T	0,995885	2021-01-08	United States
ORF1ab_265_I	ORF1ab	265	SRR13954612	1059	C	T	0,99787	2021-01-16	United States
ORF1ab_3158_T	ORF1ab	3158	SRR13954612	9738	G	C	1	2021-01-16	United States
ORF1ab_314_L	ORF1ab	314	SRR13954612	14408	C	T	0,997192	2021-01-16	United States
ORF1ab_976_L	ORF1ab	976	SRR13954612	16394	C	T	1	2021-01-16	United States
ORF1ab_1183_Y	ORF1ab	1183	SRR13954612	17014	G	T	1	2021-01-16	United States
ORF1ab_2638_T	ORF1ab	2638	SRR13954612	21379	T	A	0,997519	2021-01-16	United States
S_13_I	S	13	SRR13954612	21600	G	T	1	2021-01-16	United States
S_152_C	S	152	SRR13954612	22018	G	T	0,998571	2021-01-16	United States
S_452_R	S	452	SRR13954612	22917	T	G	0,997083	2021-01-16	United States
S_614_G	S	614	SRR13954612	23403	A	G	0,997215	2021-01-16	United States
ORF3a_57_H	ORF3a	57	SRR13954612	25563	G	T	0,999768	2021-01-16	United States
N_205_I	N	205	SRR13954612	28887	C	T	0,988503	2021-01-16	United States
N_214_S	N	214	SRR13954612	28913	G	A	0,999145	2021-01-16	United States
ORF1ab_1472_S	ORF1ab	1472	SRR13954613	4679	C	T	0,823529	2021-01-08	United States
ORF1ab_1847_R	ORF1ab	1847	SRR13954613	5804	T	C	1	2021-01-08	United States
ORF1ab_1862_S	ORF1ab	1862	SRR13954613	5849	C	T	0,997939	2021-01-08	United States
ORF1ab_2007_I	ORF1ab	2007	SRR13954613	6285	C	T	0,999335	2021-01-08	United States
ORF1ab_314_L	ORF1ab	314	SRR13954613	14408	C	T	0,999142	2021-01-08	United States
ORF1ab_1540_I	ORF1ab	1540	SRR13954613	18086	C	T	0,996774	2021-01-08	United States
S_614_G	S	614	SRR13954613	23403	A	G	0,99964	2021-01-08	United States
ORF8_32_L	ORF8	32	SRR13954613	27987	G	T	1	2021-01-08	United States
N_194_L	N	194	SRR13954613	28854	C	T	0,999102	2021-01-08	United States
ORF1ab_1043_V	ORF1ab	1043	SRR13954614	3393	C	T	0,998902	2021-01-07	United States
ORF1ab_1283_V	ORF1ab	1283	SRR13954614	4113	C	T	1	2021-01-07	United States
ORF1ab_1881_I	ORF1ab	1881	SRR13954614	5907	C	T	0,998912	2021-01-07	United States
ORF1ab_314_L	ORF1ab	314	SRR13954614	14408	C	T	0,998999	2021-01-07	United States
S_67_S	S	67	SRR13954614	21761	G	T	0,99024	2021-01-07	United States
S_138_H	S	138	SRR13954614	21974	G	C	0,996313	2021-01-07	United States
S_614_G	S	614	SRR13954614	23403	A	G	1	2021-01-07	United States
S_1249_F	S	1249	SRR13954614	25308	C	T	0,999652	2021-01-07	United States
ORF3a_60_Y	ORF3a	60	SRR13954614	25571	C	A	1	2021-01-07	United States
N_203_K	N	203	SRR13954614	28881	G	A	0,998049	2021-01-07	United States
N_204_R	N	204	SRR13954614	28883	G	C	1	2021-01-07	United States
N_377_Y	N	377	SRR13954614	29402	G	T	1	2021-01-07	United States
ORF1ab_265_I	ORF1ab	265	SRR13954615	1059	C	T	0,997198	2021-02-03	United States
ORF1ab_374_Y	ORF1ab	374	SRR13954615	1385	C	T	1	2021-02-03	United States
ORF1ab_381_A	ORF1ab	381	SRR13954615	1407	A	C	1	2021-02-03	United States
ORF1ab_2606_I	ORF1ab	2606	SRR13954615	8083	G	A	0,998004	2021-02-03	United States
ORF1ab_2988_I	ORF1ab	2988	SRR13954615	9228	C	T	1	2021-02-03	United States
ORF1ab_3352_F	ORF1ab	3352	SRR13954615	10319	C	T	0,998697	2021-02-03	United States
ORF1ab_3618_V	ORF1ab	3618	SRR13954615	11117	A	G	1	2021-02-03	United States
ORF1ab_314_L	ORF1ab	314	SRR13954615	14408	C	T	0,99748	2021-02-03	United States
ORF1ab_1653_D	ORF1ab	1653	SRR13954615	18424	A	G	1	2021-02-03	United States
S_17_S	S	17	SRR13954615	21612	A	G	0,07	2021-02-03	United States
S_614_G	S	614	SRR13954615	23403	A	G	1	2021-02-03	United States
S_677_H	S	677	SRR13954615	23593	G	T	1	2021-02-03	United States
ORF3a_57_H	ORF3a	57	SRR13954615	25563	G	T	0,999527	2021-02-03	United States
ORF3a_67_R	ORF3a	67	SRR13954615	25592	A	G	0,998236	2021-02-03	United States
ORF3a_172_V	ORF3a	172	SRR13954615	25907	G	T	0,984962	2021-02-03	United States
ORF8_24_L	ORF8	24	SRR13954615	27964	C	T	0,992431	2021-02-03	United States
N_63_N	N	63	SRR13954615	28460	G	A	0,992639	2021-02-03	United States
N_67_S	N	67	SRR13954615	28472	C	T	0,999568	2021-02-03	United States
N_199_L	N	199	SRR13954615	28869	C	T	0,993296	2021-02-03	United States
N_377_Y	N	377	SRR13954615	29402	G	T	0,999025	2021-02-03	United States
ORF1ab_380_H	ORF1ab	380	SRR13954616	1404	C	A	0,996992	2021-01-08	United States
ORF1ab_665_I	ORF1ab	665	SRR13954616	2258	G	A	0,955941	2021-01-08	United States
ORF1ab_971_L	ORF1ab	971	SRR13954616	3177	C	T	0,998529	2021-01-08	United States
ORF1ab_1298_V	ORF1ab	1298	SRR13954616	4158	C	T	0,996818	2021-01-08	United States
ORF1ab_2059_R	ORF1ab	2059	SRR13954616	6441	A	G	0,999608	2021-01-08	United States
ORF1ab_2980_G	ORF1ab	2980	SRR13954616	9204	A	G	0,996692	2021-01-08	United States
ORF1ab_314_L	ORF1ab	314	SRR13954616	14408	C	T	0,998768	2021-01-08	United States
S_614_G	S	614	SRR13954616	23403	A	G	1	2021-01-08	United States
ORF7a_62_H	ORF7a	62	SRR13954616	27579	A	T	1	2021-01-08	United States
N_194_L	N	194	SRR13954616	28854	C	T	1	2021-01-08	United States
N_391_I	N	391	SRR13954616	29445	C	T	1	2021-01-08	United States
ORF1ab_3603_NA	ORF1ab	3603	SRR13954617	11074	C	+T	0,0730671	2021-01-16	United States
ORF1ab_3606_F	ORF1ab	3606	SRR13954617	11083	G	T	0,51512	2021-01-16	United States
ORF1ab_314_L	ORF1ab	314	SRR13954617	14408	C	T	0,998961	2021-01-16	United States
ORF1ab_1465_G	ORF1ab	1465	SRR13954617	17861	A	G	0,999571	2021-01-16	United States
ORF1ab_2172_NA	ORF1ab	2172	SRR13954617	19983	C	+T	0,059589	2021-01-16	United States
S_314_R	S	314	SRR13954617	22503	A	G	0,997835	2021-01-16	United States
S_614_G	S	614	SRR13954617	23403	A	G	0,999611	2021-01-16	United States
ORF3a_85_F	ORF3a	85	SRR13954617	25647	G	T	0,999622	2021-01-16	United States
ORF8_27_*	ORF8	27	SRR13954617	27972	C	T	1	2021-01-16	United States
N_194_L	N	194	SRR13954617	28854	C	T	1	2021-01-16	United States
ORF1ab_265_I	ORF1ab	265	SRR13954618	1059	C	T	0,998725	2021-01-16	United States
ORF1ab_1010_H	ORF1ab	1010	SRR13954618	3294	C	A	0,999275	2021-01-16	United States
ORF1ab_1582_H	ORF1ab	1582	SRR13954618	5011	A	C	0,998451	2021-01-16	United States
ORF1ab_4087_I	ORF1ab	4087	SRR13954618	12525	C	T	1	2021-01-16	United States
ORF1ab_314_L	ORF1ab	314	SRR13954618	14408	C	T	0,996172	2021-01-16	United States
ORF1ab_1905_L	ORF1ab	1905	SRR13954618	19180	G	T	1	2021-01-16	United States
ORF1ab_2557_R	ORF1ab	2557	SRR13954618	21137	A	G	1	2021-01-16	United States
S_614_G	S	614	SRR13954618	23403	A	G	0,999636	2021-01-16	United States
ORF3a_57_H	ORF3a	57	SRR13954618	25563	G	T	1	2021-01-16	United States
ORF7a_18_*	ORF7a	18	SRR13954618	27447	T	G	0,430192	2021-01-16	United States
ORF8_63_G	ORF8	63	SRR13954618	28081	A	G	1	2021-01-16	United States
N_9_H	N	9	SRR13954618	28300	G	T	0,998801	2021-01-16	United States
N_135_I	N	135	SRR13954618	28677	C	T	0,995882	2021-01-16	United States
N_207_L	N	207	SRR13954618	28893	C	T	0,996885	2021-01-16	United States
N_391_I	N	391	SRR13954618	29445	C	T	0,999166	2021-01-16	United States
ORF1ab_265_I	ORF1ab	265	SRR13954620	1059	C	T	0,994294	2020-12-15	United States
ORF1ab_819_T	ORF1ab	819	SRR13954620	2720	G	A	1	2020-12-15	United States
ORF1ab_2260_L	ORF1ab	2260	SRR13954620	7044	C	T	1	2020-12-15	United States
ORF1ab_2606_I	ORF1ab	2606	SRR13954620	8083	G	A	0,998777	2020-12-15	United States
ORF1ab_3352_F	ORF1ab	3352	SRR13954620	10319	C	T	0,998331	2020-12-15	United States
ORF1ab_314_L	ORF1ab	314	SRR13954620	14408	C	T	0,998368	2020-12-15	United States
ORF1ab_520_V	ORF1ab	520	SRR13954620	15026	C	T	0,997725	2020-12-15	United States
ORF1ab_1653_D	ORF1ab	1653	SRR13954620	18424	A	G	1	2020-12-15	United States
ORF1ab_1681_F	ORF1ab	1681	SRR13954620	18508	C	T	1	2020-12-15	United States
S_614_G	S	614	SRR13954620	23403	A	G	0,999494	2020-12-15	United States
ORF3a_57_H	ORF3a	57	SRR13954620	25563	G	T	1	2020-12-15	United States
ORF3a_172_V	ORF3a	172	SRR13954620	25907	G	T	0,994609	2020-12-15	United States
ORF8_24_L	ORF8	24	SRR13954620	27964	C	T	0,990934	2020-12-15	United States
N_67_S	N	67	SRR13954620	28472	C	T	0,997315	2020-12-15	United States
N_199_L	N	199	SRR13954620	28869	C	T	1	2020-12-15	United States
ORF1ab_265_I	ORF1ab	265	SRR13954621	1059	C	T	0,996226	2021-01-28	United States
ORF1ab_3158_T	ORF1ab	3158	SRR13954621	9738	G	C	0,995947	2021-01-28	United States
ORF1ab_3603_NA	ORF1ab	3603	SRR13954621	11074	C	-T	0,0558894	2021-01-28	United States
ORF1ab_314_L	ORF1ab	314	SRR13954621	14408	C	T	0,99868	2021-01-28	United States
ORF1ab_976_L	ORF1ab	976	SRR13954621	16394	C	T	1	2021-01-28	United States
ORF1ab_1183_Y	ORF1ab	1183	SRR13954621	17014	G	T	1	2021-01-28	United States
S_13_I	S	13	SRR13954621	21600	G	T	1	2021-01-28	United States
S_152_C	S	152	SRR13954621	22018	G	T	1	2021-01-28	United States
S_452_R	S	452	SRR13954621	22917	T	G	1	2021-01-28	United States
S_614_G	S	614	SRR13954621	23403	A	G	0,999011	2021-01-28	United States
ORF3a_57_H	ORF3a	57	SRR13954621	25563	G	T	1	2021-01-28	United States
ORF3a_112_F	ORF3a	112	SRR13954621	25726	G	T	1	2021-01-28	United States
ORF8_87_I	ORF8	87	SRR13954621	28153	C	T	1	2021-01-28	United States
N_144_H	N	144	SRR13954621	28703	G	C	1	2021-01-28	United States
N_205_I	N	205	SRR13954621	28887	C	T	0,997904	2021-01-28	United States
ORF1ab_524_S	ORF1ab	524	SRR13954622	1835	G	A	1	2021-01-09	United States
ORF1ab_1089_N	ORF1ab	1089	SRR13954622	3530	G	A	1	2021-01-09	United States
ORF1ab_1874_A	ORF1ab	1874	SRR13954622	5885	A	G	0,993992	2021-01-09	United States
ORF1ab_2568_S	ORF1ab	2568	SRR13954622	7967	C	T	0,999478	2021-01-09	United States
ORF1ab_3758_L	ORF1ab	3758	SRR13954622	11537	A	C	0,9994	2021-01-09	United States
ORF1ab_314_L	ORF1ab	314	SRR13954622	14408	C	T	0,997959	2021-01-09	United States
ORF1ab_576_V	ORF1ab	576	SRR13954622	15194	C	T	0,998819	2021-01-09	United States
ORF1ab_2576_G	ORF1ab	2576	SRR13954622	21194	A	G	0,998894	2021-01-09	United States
S_460_I	S	460	SRR13954622	22941	A	T	1	2021-01-09	United States
S_614_G	S	614	SRR13954622	23403	A	G	0,999311	2021-01-09	United States
ORF3a_219_F	ORF3a	219	SRR13954622	26049	G	T	1	2021-01-09	United States
ORF3a_239_D	ORF3a	239	SRR13954622	26109	G	T	0,998123	2021-01-09	United States
ORF8_11_I	ORF8	11	SRR13954622	27925	C	T	0,999442	2021-01-09	United States
ORF8_55_V	ORF8	55	SRR13954622	28057	C	T	1	2021-01-09	United States
N_203_K	N	203	SRR13954622	28881	G	A	1	2021-01-09	United States
N_204_R	N	204	SRR13954622	28883	G	C	1	2021-01-09	United States
N_413_I	N	413	SRR13954622	29511	G	T	1	2021-01-09	United States
ORF1ab_207_C	ORF1ab	207	SRR13954623	884	C	T	0,990182	2021-01-07	United States
ORF1ab_309_L	ORF1ab	309	SRR13954623	1191	C	T	0,999429	2021-01-07	United States
ORF1ab_2055_S	ORF1ab	2055	SRR13954623	6428	C	T	0,997347	2021-01-07	United States
ORF1ab_2690_V	ORF1ab	2690	SRR13954623	8334	C	T	0,99914	2021-01-07	United States
ORF1ab_3086_I	ORF1ab	3086	SRR13954623	9521	C	A	0,99657	2021-01-07	United States
ORF1ab_314_L	ORF1ab	314	SRR13954623	14408	C	T	0,999239	2021-01-07	United States
ORF1ab_2084_I	ORF1ab	2084	SRR13954623	19718	C	T	0,996699	2021-01-07	United States
S_614_G	S	614	SRR13954623	23403	A	G	0,999493	2021-01-07	United States
N_194_L	N	194	SRR13954623	28854	C	T	0,999759	2021-01-07	United States
ORF10_4_V	ORF10	4	SRR13954623	29567	A	G	0,999847	2021-01-07	United States
ORF1ab_265_I	ORF1ab	265	SRR13954624	1059	C	T	1	2021-01-17	United States
ORF1ab_1473_V	ORF1ab	1473	SRR13954624	4683	C	T	1	2021-01-17	United States
ORF1ab_2697_G	ORF1ab	2697	SRR13954624	8354	C	G	0,0606061	2021-01-17	United States
ORF1ab_3595_G	ORF1ab	3595	SRR13954624	11049	T	G	0,994872	2021-01-17	United States
ORF1ab_3789_L	ORF1ab	3789	SRR13954624	11632	T	A	1	2021-01-17	United States
ORF1ab_3790_F	ORF1ab	3790	SRR13954624	11634	G	T	1	2021-01-17	United States
ORF1ab_4205_V	ORF1ab	4205	SRR13954624	12878	A	G	0,999824	2021-01-17	United States
ORF1ab_4357_V	ORF1ab	4357	SRR13954624	13335	C	T	0,998949	2021-01-17	United States
ORF1ab_314_L	ORF1ab	314	SRR13954624	14408	C	T	0,99942	2021-01-17	United States
ORF1ab_1183_Y	ORF1ab	1183	SRR13954624	17014	G	T	1	2021-01-17	United States
S_5_F	S	5	SRR13954624	21575	C	T	1	2021-01-17	United States
S_13_I	S	13	SRR13954624	21600	G	T	1	2021-01-17	United States
S_152_C	S	152	SRR13954624	22018	G	T	1	2021-01-17	United States
S_452_R	S	452	SRR13954624	22917	T	G	0,999034	2021-01-17	United States
S_614_G	S	614	SRR13954624	23403	A	G	0,999761	2021-01-17	United States
ORF3a_57_H	ORF3a	57	SRR13954624	25563	G	T	0,999794	2021-01-17	United States
N_205_I	N	205	SRR13954624	28887	C	T	1	2021-01-17	United States
ORF1ab_265_I	ORF1ab	265	SRR13954625	1059	C	T	0,997821	2021-01-08	United States
ORF1ab_2124_I	ORF1ab	2124	SRR13954625	6636	C	T	0,999343	2021-01-08	United States
ORF1ab_3158_T	ORF1ab	3158	SRR13954625	9738	G	C	0,999462	2021-01-08	United States
ORF1ab_314_L	ORF1ab	314	SRR13954625	14408	C	T	0,995677	2021-01-08	United States
ORF1ab_976_L	ORF1ab	976	SRR13954625	16394	C	T	0,99756	2021-01-08	United States
ORF1ab_1183_Y	ORF1ab	1183	SRR13954625	17014	G	T	1	2021-01-08	United States
S_13_I	S	13	SRR13954625	21600	G	T	0,995565	2021-01-08	United States
S_152_C	S	152	SRR13954625	22018	G	T	1	2021-01-08	United States
S_452_R	S	452	SRR13954625	22917	T	G	0,997432	2021-01-08	United States
S_614_G	S	614	SRR13954625	23403	A	G	0,999102	2021-01-08	United States
ORF3a_57_H	ORF3a	57	SRR13954625	25563	G	T	1	2021-01-08	United States
N_205_I	N	205	SRR13954625	28887	C	T	0,991495	2021-01-08	United States
ORF1ab_314_L	ORF1ab	314	SRR13954626	14408	C	T	0,998174	2021-01-09	United States
ORF1ab_1465_G	ORF1ab	1465	SRR13954626	17861	A	G	0,999451	2021-01-09	United States
S_614_G	S	614	SRR13954626	23403	A	G	0,999515	2021-01-09	United States
ORF3a_85_F	ORF3a	85	SRR13954626	25647	G	T	0,999491	2021-01-09	United States
N_194_L	N	194	SRR13954626	28854	C	T	1	2021-01-09	United States
ORF1ab_265_I	ORF1ab	265	SRR13954627	1059	C	T	1	2020-12-17	United States
ORF1ab_374_Y	ORF1ab	374	SRR13954627	1385	C	T	1	2020-12-17	United States
ORF1ab_381_A	ORF1ab	381	SRR13954627	1407	A	C	1	2020-12-17	United States
ORF1ab_2095_P	ORF1ab	2095	SRR13954627	6549	T	C	0,0548246	2020-12-17	United States
ORF1ab_2606_I	ORF1ab	2606	SRR13954627	8083	G	A	1	2020-12-17	United States
ORF1ab_3352_F	ORF1ab	3352	SRR13954627	10319	C	T	0,995536	2020-12-17	United States
ORF1ab_3603_NA	ORF1ab	3603	SRR13954627	11074	C	-T	0,0764526	2020-12-17	United States
ORF1ab_3618_V	ORF1ab	3618	SRR13954627	11117	A	G	1	2020-12-17	United States
ORF1ab_314_L	ORF1ab	314	SRR13954627	14408	C	T	0,998668	2020-12-17	United States
ORF1ab_713_NA	ORF1ab	713	SRR13954627	15605	A	-T	0,058651	2020-12-17	United States
ORF1ab_731_NA	ORF1ab	731	SRR13954627	15660	C	-T	0,0506823	2020-12-17	United States
ORF1ab_1653_D	ORF1ab	1653	SRR13954627	18424	A	G	1	2020-12-17	United States
ORF1ab_2172_NA	ORF1ab	2172	SRR13954627	19983	C	+T	0,0502793	2020-12-17	United States
ORF1ab_2613_C	ORF1ab	2613	SRR13954627	21304	C	T	1	2020-12-17	United States
ORF1ab_2626_NA	ORF1ab	2626	SRR13954627	21345	A	+T	0,05	2020-12-17	United States
S_90_NA	S	90	SRR13954627	21830	G	+T	0,0698975	2020-12-17	United States
S_614_G	S	614	SRR13954627	23403	A	G	1	2020-12-17	United States
S_677_H	S	677	SRR13954627	23593	G	T	1	2020-12-17	United States
ORF3a_57_H	ORF3a	57	SRR13954627	25563	G	T	1	2020-12-17	United States
ORF3a_67_R	ORF3a	67	SRR13954627	25592	A	G	1	2020-12-17	United States
ORF8_24_L	ORF8	24	SRR13954627	27964	C	T	0,996951	2020-12-17	United States
N_67_S	N	67	SRR13954627	28472	C	T	0,999145	2020-12-17	United States
N_377_Y	N	377	SRR13954627	29402	G	T	1	2020-12-17	United States
ORF1ab_265_I	ORF1ab	265	SRR13954629	1059	C	T	0,99631	2020-12-17	United States
ORF1ab_2606_I	ORF1ab	2606	SRR13954629	8083	G	A	0,996817	2020-12-17	United States
ORF1ab_3352_F	ORF1ab	3352	SRR13954629	10319	C	T	0,997352	2020-12-17	United States
ORF1ab_257_V	ORF1ab	257	SRR13954629	14236	A	G	1	2020-12-17	United States
ORF1ab_314_L	ORF1ab	314	SRR13954629	14408	C	T	0,999668	2020-12-17	United States
ORF1ab_1653_D	ORF1ab	1653	SRR13954629	18424	A	G	1	2020-12-17	United States
ORF1ab_2613_C	ORF1ab	2613	SRR13954629	21304	C	T	1	2020-12-17	United States
S_614_G	S	614	SRR13954629	23403	A	G	1	2020-12-17	United States
ORF3a_57_H	ORF3a	57	SRR13954629	25563	G	T	1	2020-12-17	United States
ORF3a_172_V	ORF3a	172	SRR13954629	25907	G	T	0,998645	2020-12-17	United States
ORF7a_84_S	ORF7a	84	SRR13954629	27643	C	T	0,999801	2020-12-17	United States
ORF8_24_L	ORF8	24	SRR13954629	27964	C	T	0,989349	2020-12-17	United States
N_67_S	N	67	SRR13954629	28472	C	T	0,998611	2020-12-17	United States
N_199_L	N	199	SRR13954629	28869	C	T	0,996047	2020-12-17	United States
ORF1ab_265_I	ORF1ab	265	SRR13954630	1059	C	T	0,99895	2021-01-07	United States
ORF1ab_3221_I	ORF1ab	3221	SRR13954630	9928	G	T	0,996318	2021-01-07	United States
ORF1ab_3352_F	ORF1ab	3352	SRR13954630	10319	C	T	0,996181	2021-01-07	United States
ORF1ab_314_L	ORF1ab	314	SRR13954630	14408	C	T	0,999766	2021-01-07	United States
ORF1ab_1649_F	ORF1ab	1649	SRR13954630	18412	G	T	0,998445	2021-01-07	United States
ORF1ab_1653_D	ORF1ab	1653	SRR13954630	18424	A	G	1	2021-01-07	United States
ORF1ab_2613_S	ORF1ab	2613	SRR13954630	21304	C	A	1	2021-01-07	United States
ORF1ab_2613_H	ORF1ab	2613	SRR13954630	21305	G	A	0,998751	2021-01-07	United States
S_69_Q	S	69	SRR13954630	21769	T	G	0,977492	2021-01-07	United States
S_614_G	S	614	SRR13954630	23403	A	G	0,999146	2021-01-07	United States
ORF3a_57_H	ORF3a	57	SRR13954630	25563	G	T	0,999774	2021-01-07	United States
ORF3a_172_V	ORF3a	172	SRR13954630	25907	G	T	0,836266	2021-01-07	United States
ORF8_24_L	ORF8	24	SRR13954630	27964	C	T	0,993732	2021-01-07	United States
N_67_S	N	67	SRR13954630	28472	C	T	0,999415	2021-01-07	United States
N_199_L	N	199	SRR13954630	28869	C	T	0,997768	2021-01-07	United States
ORF1ab_265_I	ORF1ab	265	SRR13954631	1059	C	T	0,999507	2020-12-16	United States
ORF1ab_3352_F	ORF1ab	3352	SRR13954631	10319	C	T	0,996352	2020-12-16	United States
ORF1ab_314_L	ORF1ab	314	SRR13954631	14408	C	T	0,9955	2020-12-16	United States
ORF1ab_1404_M	ORF1ab	1404	SRR13954631	17678	C	T	0,951126	2020-12-16	United States
ORF1ab_1653_D	ORF1ab	1653	SRR13954631	18424	A	G	1	2020-12-16	United States
S_614_G	S	614	SRR13954631	23403	A	G	1	2020-12-16	United States
ORF3a_57_H	ORF3a	57	SRR13954631	25563	G	T	1	2020-12-16	United States
ORF3a_58_N	ORF3a	58	SRR13954631	25565	G	A	1	2020-12-16	United States
ORF3a_172_V	ORF3a	172	SRR13954631	25907	G	T	1	2020-12-16	United States
ORF7a_74_I	ORF7a	74	SRR13954631	27613	G	A	0,618153	2020-12-16	United States
ORF8_24_L	ORF8	24	SRR13954631	27964	C	T	0,981077	2020-12-16	United States
N_67_S	N	67	SRR13954631	28472	C	T	0,998783	2020-12-16	United States
N_199_L	N	199	SRR13954631	28869	C	T	0,993579	2020-12-16	United States
ORF1ab_1305_N	ORF1ab	1305	SRR13954632	4180	G	T	0,999565	2020-12-16	United States
ORF1ab_2511_N	ORF1ab	2511	SRR13954632	7798	G	T	0,997213	2020-12-16	United States
ORF1ab_3346_K	ORF1ab	3346	SRR13954632	10301	C	A	0,999279	2020-12-16	United States
ORF1ab_314_L	ORF1ab	314	SRR13954632	14408	C	T	0,9984	2020-12-16	United States
ORF1ab_2370_N	ORF1ab	2370	SRR13954632	20577	A	C	1	2020-12-16	United States
S_614_G	S	614	SRR13954632	23403	A	G	0,99883	2020-12-16	United States
S_1162_S	S	1162	SRR13954632	25046	C	T	1	2020-12-16	United States
ORF3a_143_T	ORF3a	143	SRR13954632	25819	G	A	0,995913	2020-12-16	United States
ORF8_54_P	ORF8	54	SRR13954632	28053	T	C	1	2020-12-16	United States
N_203_K	N	203	SRR13954632	28881	G	A	1	2020-12-16	United States
N_204_R	N	204	SRR13954632	28883	G	C	1	2020-12-16	United States
ORF1ab_265_I	ORF1ab	265	SRR13954633	1059	C	T	0,999284	2021-01-09	United States
ORF1ab_302_F	ORF1ab	302	SRR13954633	1170	C	T	0,99344	2021-01-09	United States
ORF1ab_2227_T	ORF1ab	2227	SRR13954633	6945	T	C	1	2021-01-09	United States
ORF1ab_3158_T	ORF1ab	3158	SRR13954633	9738	G	C	1	2021-01-09	United States
ORF1ab_3939_T	ORF1ab	3939	SRR13954633	12080	G	A	0,997561	2021-01-09	United States
ORF1ab_99_S	ORF1ab	99	SRR13954633	13762	G	A	0,996057	2021-01-09	United States
ORF1ab_314_L	ORF1ab	314	SRR13954633	14408	C	T	0,999624	2021-01-09	United States
ORF1ab_976_L	ORF1ab	976	SRR13954633	16394	C	T	0,999561	2021-01-09	United States
ORF1ab_1183_Y	ORF1ab	1183	SRR13954633	17014	G	T	1	2021-01-09	United States
ORF1ab_1890_F	ORF1ab	1890	SRR13954633	19137	A	T	1	2021-01-09	United States
S_13_I	S	13	SRR13954633	21600	G	T	0,999289	2021-01-09	United States
S_152_C	S	152	SRR13954633	22018	G	T	1	2021-01-09	United States
S_452_R	S	452	SRR13954633	22917	T	G	0,999267	2021-01-09	United States
S_614_G	S	614	SRR13954633	23403	A	G	0,999778	2021-01-09	United States
ORF3a_57_H	ORF3a	57	SRR13954633	25563	G	T	1	2021-01-09	United States
E_73_F	E	73	SRR13954633	26461	C	T	0,997462	2021-01-09	United States
ORF8_37_F	ORF8	37	SRR13954633	28003	G	T	1	2021-01-09	United States
N_205_I	N	205	SRR13954633	28887	C	T	0,9953	2021-01-09	United States
ORF1ab_203_N	ORF1ab	203	SRR13954634	872	G	A	0,997453	2021-01-17	United States
ORF1ab_589_G	ORF1ab	589	SRR13954634	2031	A	G	1	2021-01-17	United States
ORF1ab_1297_I	ORF1ab	1297	SRR13954634	4155	C	T	1	2021-01-17	United States
ORF1ab_1841_F	ORF1ab	1841	SRR13954634	5787	C	T	1	2021-01-17	United States
ORF1ab_2396_I	ORF1ab	2396	SRR13954634	7452	G	T	1	2021-01-17	United States
ORF1ab_2533_R	ORF1ab	2533	SRR13954634	7863	A	G	1	2021-01-17	United States
ORF1ab_3606_F	ORF1ab	3606	SRR13954634	11083	G	T	0,0599859	2021-01-17	United States
ORF1ab_314_L	ORF1ab	314	SRR13954634	14408	C	T	0,998285	2021-01-17	United States
ORF1ab_1598_V	ORF1ab	1598	SRR13954634	18259	A	G	1	2021-01-17	United States
ORF1ab_2172_NA	ORF1ab	2172	SRR13954634	19983	C	+T	0,0635838	2021-01-17	United States
S_138_Y	S	138	SRR13954634	21974	G	T	1	2021-01-17	United States
S_142_S	S	142	SRR13954634	21986	G	A	1	2021-01-17	United States
S_477_N	S	477	SRR13954634	22992	G	A	0,996965	2021-01-17	United States
S_522_S	S	522	SRR13954634	23126	G	T	1	2021-01-17	United States
S_614_G	S	614	SRR13954634	23403	A	G	0,999492	2021-01-17	United States
S_675_R	S	675	SRR13954634	23586	A	G	0,995851	2021-01-17	United States
S_845_S	S	845	SRR13954634	24095	G	T	1	2021-01-17	United States
ORF3a_78_Y	ORF3a	78	SRR13954634	25624	C	T	0,0865945	2021-01-17	United States
N_203_K	N	203	SRR13954634	28881	G	A	1	2021-01-17	United States
N_204_R	N	204	SRR13954634	28883	G	C	1	2021-01-17	United States
N_211_V	N	211	SRR13954634	28905	C	T	0,996437	2021-01-17	United States
ORF1ab_265_I	ORF1ab	265	SRR13954635	1059	C	T	0,997728	2021-01-08	United States
ORF1ab_944_L	ORF1ab	944	SRR13954635	3096	C	T	0,16656	2021-01-08	United States
ORF1ab_3158_T	ORF1ab	3158	SRR13954635	9738	G	C	1	2021-01-08	United States
ORF1ab_3209_T	ORF1ab	3209	SRR13954635	9890	G	A	0,999315	2021-01-08	United States
ORF1ab_3603_NA	ORF1ab	3603	SRR13954635	11074	C	+T	0,0827306	2021-01-08	United States
ORF1ab_3606_NA	ORF1ab	3606	SRR13954635	11082	T	-G	0,0566364	2021-01-08	United States
ORF1ab_3606_F	ORF1ab	3606	SRR13954635	11083	G	T	0,998663	2021-01-08	United States
ORF1ab_314_L	ORF1ab	314	SRR13954635	14408	C	T	0,99828	2021-01-08	United States
ORF1ab_512_C	ORF1ab	512	SRR13954635	15002	A	G	0,999518	2021-01-08	United States
ORF1ab_976_L	ORF1ab	976	SRR13954635	16394	C	T	0,997266	2021-01-08	United States
ORF1ab_1183_Y	ORF1ab	1183	SRR13954635	17014	G	T	1	2021-01-08	United States
ORF1ab_1567_L	ORF1ab	1567	SRR13954635	18167	C	T	0,153031	2021-01-08	United States
S_13_I	S	13	SRR13954635	21600	G	T	0,999312	2021-01-08	United States
S_152_C	S	152	SRR13954635	22018	G	T	0,99865	2021-01-08	United States
S_452_R	S	452	SRR13954635	22917	T	G	0,998802	2021-01-08	United States
S_614_G	S	614	SRR13954635	23403	A	G	1	2021-01-08	United States
ORF3a_57_H	ORF3a	57	SRR13954635	25563	G	T	1	2021-01-08	United States
N_60_S	N	60	SRR13954635	28451	G	A	0,27699	2021-01-08	United States
N_205_I	N	205	SRR13954635	28887	C	T	0,990819	2021-01-08	United States
ORF1ab_474_T	ORF1ab	474	SRR13954636	1685	G	A	0,995511	2020-12-16	United States
ORF1ab_751_L	ORF1ab	751	SRR13954636	2516	G	T	1	2020-12-16	United States
ORF1ab_1912_V	ORF1ab	1912	SRR13954636	5999	A	G	1	2020-12-16	United States
ORF1ab_3353_R	ORF1ab	3353	SRR13954636	10323	A	G	1	2020-12-16	United States
ORF1ab_258_N	ORF1ab	258	SRR13954636	14241	G	T	1	2020-12-16	United States
ORF1ab_314_L	ORF1ab	314	SRR13954636	14408	C	T	0,998858	2020-12-16	United States
S_138_Y	S	138	SRR13954636	21974	G	T	0,996364	2020-12-16	United States
S_614_G	S	614	SRR13954636	23403	A	G	0,997845	2020-12-16	United States
ORF3a_23_V	ORF3a	23	SRR13954636	25460	C	T	0,999146	2020-12-16	United States
ORF3a_62_T	ORF3a	62	SRR13954636	25577	T	C	0,999343	2020-12-16	United States
N_194_L	N	194	SRR13954636	28854	C	T	0,999374	2020-12-16	United States
N_234_I	N	234	SRR13954636	28975	G	T	1	2020-12-16	United States
ORF1ab_265_I	ORF1ab	265	SRR13954637	1059	C	T	0,999762	2020-12-17	United States
ORF1ab_1312_I	ORF1ab	1312	SRR13954637	4201	G	T	0,99867	2020-12-17	United States
ORF1ab_1628_L	ORF1ab	1628	SRR13954637	5148	G	T	1	2020-12-17	United States
ORF1ab_2879_S	ORF1ab	2879	SRR13954637	8900	G	A	0,999163	2020-12-17	United States
ORF1ab_3202_A	ORF1ab	3202	SRR13954637	9869	A	G	1	2020-12-17	United States
ORF1ab_3352_F	ORF1ab	3352	SRR13954637	10319	C	T	0,997121	2020-12-17	United States
ORF1ab_3603_NA	ORF1ab	3603	SRR13954637	11074	C	+T	0,0873786	2020-12-17	United States
ORF1ab_3606_NA	ORF1ab	3606	SRR13954637	11082	T	-G	0,0662761	2020-12-17	United States
ORF1ab_3606_F	ORF1ab	3606	SRR13954637	11083	G	T	0,998798	2020-12-17	United States
ORF1ab_3781_I	ORF1ab	3781	SRR13954637	11606	C	A	0,997713	2020-12-17	United States
ORF1ab_314_L	ORF1ab	314	SRR13954637	14408	C	T	0,996363	2020-12-17	United States
ORF1ab_984_N	ORF1ab	984	SRR13954637	16418	C	A	0,999489	2020-12-17	United States
ORF1ab_1653_D	ORF1ab	1653	SRR13954637	18424	A	G	0,999706	2020-12-17	United States
ORF1ab_2613_C	ORF1ab	2613	SRR13954637	21304	C	T	0,99322	2020-12-17	United States
S_614_G	S	614	SRR13954637	23403	A	G	0,997187	2020-12-17	United States
ORF3a_57_H	ORF3a	57	SRR13954637	25563	G	T	0,999739	2020-12-17	United States
ORF3a_171_L	ORF3a	171	SRR13954637	25904	C	T	1	2020-12-17	United States
ORF3a_172_V	ORF3a	172	SRR13954637	25907	G	T	1	2020-12-17	United States
ORF6_36_L	ORF6	36	SRR13954637	27307	A	C	0,999095	2020-12-17	United States
ORF8_24_L	ORF8	24	SRR13954637	27964	C	T	0,986451	2020-12-17	United States
N_67_S	N	67	SRR13954637	28472	C	T	0,999462	2020-12-17	United States
N_199_L	N	199	SRR13954637	28869	C	T	0,996267	2020-12-17	United States
ORF1ab_1742_N	ORF1ab	1742	SRR13954638	5489	G	A	0,999527	2021-01-16	United States
ORF1ab_2994_V	ORF1ab	2994	SRR13954638	9246	C	T	1	2021-01-16	United States
ORF1ab_314_L	ORF1ab	314	SRR13954638	14408	C	T	0,996791	2021-01-16	United States
S_6_F	S	6	SRR13954638	21578	G	T	1	2021-01-16	United States
S_614_G	S	614	SRR13954638	23403	A	G	0,999645	2021-01-16	United States
S_1176_F	S	1176	SRR13954638	25088	G	T	0,999362	2021-01-16	United States
N_194_L	N	194	SRR13954638	28854	C	T	0,998881	2021-01-16	United States
ORF1ab_265_I	ORF1ab	265	SRR13954639	1059	C	T	1	2021-01-16	United States
ORF1ab_1473_V	ORF1ab	1473	SRR13954639	4683	C	T	0,992481	2021-01-16	United States
ORF1ab_3571_V	ORF1ab	3571	SRR13954639	10977	C	T	0,207237	2021-01-16	United States
ORF1ab_3595_G	ORF1ab	3595	SRR13954639	11049	T	G	0,998362	2021-01-16	United States
ORF1ab_3606_F	ORF1ab	3606	SRR13954639	11083	G	T	0,0623285	2021-01-16	United States
ORF1ab_3789_L	ORF1ab	3789	SRR13954639	11632	T	A	1	2021-01-16	United States
ORF1ab_3790_F	ORF1ab	3790	SRR13954639	11634	G	T	1	2021-01-16	United States
ORF1ab_4205_V	ORF1ab	4205	SRR13954639	12878	A	G	1	2021-01-16	United States
ORF1ab_314_L	ORF1ab	314	SRR13954639	14408	C	T	0,999773	2021-01-16	United States
ORF1ab_1183_Y	ORF1ab	1183	SRR13954639	17014	G	T	0,999769	2021-01-16	United States
S_13_I	S	13	SRR13954639	21600	G	T	1	2021-01-16	United States
S_152_C	S	152	SRR13954639	22018	G	T	1	2021-01-16	United States
S_452_R	S	452	SRR13954639	22917	T	G	0,999354	2021-01-16	United States
S_614_G	S	614	SRR13954639	23403	A	G	0,997935	2021-01-16	United States
ORF3a_57_H	ORF3a	57	SRR13954639	25563	G	T	1	2021-01-16	United States
N_205_I	N	205	SRR13954639	28887	C	T	0,997511	2021-01-16	United States
ORF1ab_265_I	ORF1ab	265	SRR13954642	1059	C	T	1	2021-01-16	United States
ORF1ab_1136_NA	ORF1ab	1136	SRR13954642	3671	G	+A	0,0535714	2021-01-16	United States
ORF1ab_2016_I	ORF1ab	2016	SRR13954642	6312	C	T	1	2021-01-16	United States
ORF1ab_3221_I	ORF1ab	3221	SRR13954642	9928	G	T	1	2021-01-16	United States
ORF1ab_3352_F	ORF1ab	3352	SRR13954642	10319	C	T	0,995548	2021-01-16	United States
ORF1ab_3603_NA	ORF1ab	3603	SRR13954642	11074	C	-T	0,0756144	2021-01-16	United States
ORF1ab_3603_NA	ORF1ab	3603	SRR13954642	11074	C	+T	0,102079	2021-01-16	United States
ORF1ab_4058_S	ORF1ab	4058	SRR13954642	12437	C	T	1	2021-01-16	United States
ORF1ab_314_L	ORF1ab	314	SRR13954642	14408	C	T	1	2021-01-16	United States
ORF1ab_1653_D	ORF1ab	1653	SRR13954642	18424	A	G	1	2021-01-16	United States
S_614_G	S	614	SRR13954642	23403	A	G	1	2021-01-16	United States
ORF3a_57_*	ORF3a	57	SRR13954642	25561	C	T	1	2021-01-16	United States
ORF3a_57_H	ORF3a	57	SRR13954642	25563	G	T	1	2021-01-16	United States
ORF3a_99_S	ORF3a	99	SRR13954642	25687	G	T	1	2021-01-16	United States
ORF3a_255_NA	ORF3a	255	SRR13954642	26157	T	-GTTA	0,0893855	2021-01-16	United States
ORF7a_122_NA	ORF7a	122	SRR13954642	27758	G	-ATTGAACTTTC	0,0746269	2021-01-16	United States
ORF8_24_L	ORF8	24	SRR13954642	27964	C	T	0,997797	2021-01-16	United States
N_67_S	N	67	SRR13954642	28472	C	T	1	2021-01-16	United States
N_199_L	N	199	SRR13954642	28869	C	T	1	2021-01-16	United States
ORF1ab_265_I	ORF1ab	265	SRR13954643	1059	C	T	0,999578	2021-01-11	United States
ORF1ab_3158_T	ORF1ab	3158	SRR13954643	9738	G	C	0,999846	2021-01-11	United States
ORF1ab_314_L	ORF1ab	314	SRR13954643	14408	C	T	0,998829	2021-01-11	United States
ORF1ab_796_I	ORF1ab	796	SRR13954643	15853	C	A	0,999045	2021-01-11	United States
ORF1ab_976_L	ORF1ab	976	SRR13954643	16394	C	T	0,999718	2021-01-11	United States
ORF1ab_1001_S	ORF1ab	1001	SRR13954643	16468	C	T	0,999704	2021-01-11	United States
ORF1ab_1183_Y	ORF1ab	1183	SRR13954643	17014	G	T	1	2021-01-11	United States
S_13_I	S	13	SRR13954643	21600	G	T	0,999831	2021-01-11	United States
S_152_C	S	152	SRR13954643	22018	G	T	1	2021-01-11	United States
S_452_R	S	452	SRR13954643	22917	T	G	1	2021-01-11	United States
S_614_G	S	614	SRR13954643	23403	A	G	0,999629	2021-01-11	United States
ORF3a_35_T	ORF3a	35	SRR13954643	25496	T	C	1	2021-01-11	United States
ORF3a_57_H	ORF3a	57	SRR13954643	25563	G	T	1	2021-01-11	United States
N_205_I	N	205	SRR13954643	28887	C	T	0,994284	2021-01-11	United States
ORF1ab_265_I	ORF1ab	265	SRR13954644	1059	C	T	1	2020-12-17	United States
ORF1ab_3158_T	ORF1ab	3158	SRR13954644	9738	G	C	1	2020-12-17	United States
ORF1ab_314_L	ORF1ab	314	SRR13954644	14408	C	T	0,999757	2020-12-17	United States
ORF1ab_976_L	ORF1ab	976	SRR13954644	16394	C	T	0,99974	2020-12-17	United States
ORF1ab_1183_Y	ORF1ab	1183	SRR13954644	17014	G	T	1	2020-12-17	United States
S_13_I	S	13	SRR13954644	21600	G	T	1	2020-12-17	United States
S_152_C	S	152	SRR13954644	22018	G	T	1	2020-12-17	United States
S_452_R	S	452	SRR13954644	22917	T	G	1	2020-12-17	United States
S_614_G	S	614	SRR13954644	23403	A	G	1	2020-12-17	United States
ORF3a_57_H	ORF3a	57	SRR13954644	25563	G	T	0,998784	2020-12-17	United States
N_205_I	N	205	SRR13954644	28887	C	T	0,997073	2020-12-17	United States
ORF1ab_309_S	ORF1ab	309	SRR13954645	1190	C	T	0,99839	2021-01-08	United States
ORF1ab_591_V	ORF1ab	591	SRR13954645	2037	C	T	1	2021-01-08	United States
ORF1ab_816_R	ORF1ab	816	SRR13954645	2712	A	G	1	2021-01-08	United States
ORF1ab_1847_R	ORF1ab	1847	SRR13954645	5804	T	C	1	2021-01-08	United States
ORF1ab_1862_S	ORF1ab	1862	SRR13954645	5849	C	T	0,998369	2021-01-08	United States
ORF1ab_2007_I	ORF1ab	2007	SRR13954645	6285	C	T	0,999116	2021-01-08	United States
ORF1ab_2653_A	ORF1ab	2653	SRR13954645	8223	A	C	0,052337	2021-01-08	United States
ORF1ab_4364_I	ORF1ab	4364	SRR13954645	13356	C	T	0,998693	2021-01-08	United States
ORF1ab_314_L	ORF1ab	314	SRR13954645	14408	C	T	0,997012	2021-01-08	United States
ORF1ab_2338_L	ORF1ab	2338	SRR13954645	20480	C	T	0,0538194	2021-01-08	United States
S_98_F	S	98	SRR13954645	21855	C	T	0,15864	2021-01-08	United States
S_614_G	S	614	SRR13954645	23403	A	G	0,999803	2021-01-08	United States
ORF3a_103_P	ORF3a	103	SRR13954645	25699	G	C	0,998861	2021-01-08	United States
ORF8_32_L	ORF8	32	SRR13954645	27987	G	T	1	2021-01-08	United States
N_194_L	N	194	SRR13954645	28854	C	T	1	2021-01-08	United States
ORF1ab_265_I	ORF1ab	265	SRR13954646	1059	C	T	1	2021-01-17	United States
ORF1ab_626_L	ORF1ab	626	SRR13954646	2142	C	T	1	2021-01-17	United States
ORF1ab_1477_I	ORF1ab	1477	SRR13954646	4694	G	A	1	2021-01-17	United States
ORF1ab_1952_L	ORF1ab	1952	SRR13954646	6120	C	T	0,0536193	2021-01-17	United States
ORF1ab_2667_C	ORF1ab	2667	SRR13954646	8264	G	T	0,999614	2021-01-17	United States
ORF1ab_3352_F	ORF1ab	3352	SRR13954646	10319	C	T	0,997949	2021-01-17	United States
ORF1ab_314_L	ORF1ab	314	SRR13954646	14408	C	T	1	2021-01-17	United States
ORF1ab_1354_I	ORF1ab	1354	SRR13954646	17528	C	T	1	2021-01-17	United States
ORF1ab_1653_D	ORF1ab	1653	SRR13954646	18424	A	G	1	2021-01-17	United States
ORF1ab_2613_C	ORF1ab	2613	SRR13954646	21304	C	T	1	2021-01-17	United States
S_614_G	S	614	SRR13954646	23403	A	G	1	2021-01-17	United States
ORF3a_57_H	ORF3a	57	SRR13954646	25563	G	T	0,998438	2021-01-17	United States
ORF3a_104_T	ORF3a	104	SRR13954646	25702	C	A	1	2021-01-17	United States
ORF3a_172_V	ORF3a	172	SRR13954646	25907	G	T	0,993837	2021-01-17	United States
ORF3a_223_I	ORF3a	223	SRR13954646	26060	C	T	0,997514	2021-01-17	United States
ORF8_24_L	ORF8	24	SRR13954646	27964	C	T	0,990756	2021-01-17	United States
N_67_S	N	67	SRR13954646	28472	C	T	0,998215	2021-01-17	United States
N_199_L	N	199	SRR13954646	28869	C	T	1	2021-01-17	United States
ORF1ab_265_I	ORF1ab	265	SRR13954647	1059	C	T	0,998839	2021-01-29	United States
ORF1ab_361_L	ORF1ab	361	SRR13954647	1347	C	T	1	2021-01-29	United States
ORF1ab_653_P	ORF1ab	653	SRR13954647	2222	T	C	0,998602	2021-01-29	United States
ORF1ab_3352_F	ORF1ab	3352	SRR13954647	10319	C	T	0,995881	2021-01-29	United States
ORF1ab_3885_F	ORF1ab	3885	SRR13954647	11919	C	T	0,999575	2021-01-29	United States
ORF1ab_4158_A	ORF1ab	4158	SRR13954647	12737	A	G	0,999771	2021-01-29	United States
ORF1ab_314_L	ORF1ab	314	SRR13954647	14408	C	T	0,996211	2021-01-29	United States
ORF1ab_1653_D	ORF1ab	1653	SRR13954647	18424	A	G	1	2021-01-29	United States
ORF1ab_2613_C	ORF1ab	2613	SRR13954647	21304	C	T	1	2021-01-29	United States
S_614_G	S	614	SRR13954647	23403	A	G	0,998563	2021-01-29	United States
ORF3a_57_H	ORF3a	57	SRR13954647	25563	G	T	1	2021-01-29	United States
ORF3a_172_V	ORF3a	172	SRR13954647	25907	G	T	1	2021-01-29	United States
ORF8_24_L	ORF8	24	SRR13954647	27964	C	T	0,982609	2021-01-29	United States
N_67_S	N	67	SRR13954647	28472	C	T	0,997616	2021-01-29	United States
N_199_L	N	199	SRR13954647	28869	C	T	0,997678	2021-01-29	United States
ORF1ab_128_D	ORF1ab	128	SRR13954648	647	A	G	0,998885	2020-12-18	United States
ORF1ab_265_I	ORF1ab	265	SRR13954648	1059	C	T	0,998562	2020-12-18	United States
ORF1ab_727_I	ORF1ab	727	SRR13954648	2445	C	T	0,999056	2020-12-18	United States
ORF1ab_963_S	ORF1ab	963	SRR13954648	3152	G	A	0,999508	2020-12-18	United States
ORF1ab_1230_N	ORF1ab	1230	SRR13954648	3955	G	T	0,99939	2020-12-18	United States
ORF1ab_2242_F	ORF1ab	2242	SRR13954648	6990	C	T	1	2020-12-18	United States
ORF1ab_2697_G	ORF1ab	2697	SRR13954648	8354	C	G	0,0788652	2020-12-18	United States
ORF1ab_50_N	ORF1ab	50	SRR13954648	13617	G	T	0,998842	2020-12-18	United States
ORF1ab_314_L	ORF1ab	314	SRR13954648	14408	C	T	0,999503	2020-12-18	United States
S_614_G	S	614	SRR13954648	23403	A	G	0,998519	2020-12-18	United States
ORF3a_57_H	ORF3a	57	SRR13954648	25563	G	T	1	2020-12-18	United States
ORF3a_258_S	ORF3a	258	SRR13954648	26164	C	T	0,999752	2020-12-18	United States
ORF7a_39_I	ORF7a	39	SRR13954648	27509	C	T	0,999823	2020-12-18	United States
ORF8_24_L	ORF8	24	SRR13954648	27964	C	T	0,993077	2020-12-18	United States
ORF8_65_T	ORF8	65	SRR13954648	28086	G	A	0,995494	2020-12-18	United States
N_209_K	N	209	SRR13954648	28899	G	A	1	2020-12-18	United States
N_383_L	N	383	SRR13954648	29421	C	T	0,999399	2020-12-18	United States
ORF10_31_Y	ORF10	31	SRR13954648	29648	G	T	0,99874	2020-12-18	United States
ORF1ab_265_I	ORF1ab	265	SRR13954649	1059	C	T	0,999185	2021-01-11	United States
ORF1ab_690_V	ORF1ab	690	SRR13954649	2334	C	T	0,99956	2021-01-11	United States
ORF1ab_2697_G	ORF1ab	2697	SRR13954649	8354	C	G	0,0775747	2021-01-11	United States
ORF1ab_3158_T	ORF1ab	3158	SRR13954649	9738	G	C	1	2021-01-11	United States
ORF1ab_3603_NA	ORF1ab	3603	SRR13954649	11074	C	+T	0,0780632	2021-01-11	United States
ORF1ab_3606_NA	ORF1ab	3606	SRR13954649	11082	T	-G	0,0741811	2021-01-11	United States
ORF1ab_3606_F	ORF1ab	3606	SRR13954649	11083	G	T	1	2021-01-11	United States
ORF1ab_314_L	ORF1ab	314	SRR13954649	14408	C	T	0,998013	2021-01-11	United States
ORF1ab_976_L	ORF1ab	976	SRR13954649	16394	C	T	0,999227	2021-01-11	United States
ORF1ab_1183_Y	ORF1ab	1183	SRR13954649	17014	G	T	0,999809	2021-01-11	United States
S_13_I	S	13	SRR13954649	21600	G	T	1	2021-01-11	United States
S_152_C	S	152	SRR13954649	22018	G	T	0,997731	2021-01-11	United States
S_452_R	S	452	SRR13954649	22917	T	G	0,998783	2021-01-11	United States
S_614_G	S	614	SRR13954649	23403	A	G	1	2021-01-11	United States
ORF3a_57_H	ORF3a	57	SRR13954649	25563	G	T	0,999761	2021-01-11	United States
N_205_I	N	205	SRR13954649	28887	C	T	0,997022	2021-01-11	United States
N_214_S	N	214	SRR13954649	28913	G	A	0,999293	2021-01-11	United States
ORF1ab_265_I	ORF1ab	265	SRR13954650	1059	C	T	0,997023	2021-01-16	United States
ORF1ab_2873_V	ORF1ab	2873	SRR13954650	8882	A	G	1	2021-01-16	United States
ORF1ab_3158_T	ORF1ab	3158	SRR13954650	9738	G	C	1	2021-01-16	United States
ORF1ab_3646_N	ORF1ab	3646	SRR13954650	11202	C	A	0,999686	2021-01-16	United States
ORF1ab_314_L	ORF1ab	314	SRR13954650	14408	C	T	0,996872	2021-01-16	United States
ORF1ab_976_L	ORF1ab	976	SRR13954650	16394	C	T	0,999328	2021-01-16	United States
ORF1ab_1183_Y	ORF1ab	1183	SRR13954650	17014	G	T	0,999618	2021-01-16	United States
ORF1ab_2020_Y	ORF1ab	2020	SRR13954650	19525	G	T	1	2021-01-16	United States
S_3_NA	S	3	SRR13954650	21569	G	+T	0,0520156	2021-01-16	United States
S_5_F	S	5	SRR13954650	21575	C	T	1	2021-01-16	United States
S_13_I	S	13	SRR13954650	21600	G	T	0,999043	2021-01-16	United States
S_452_R	S	452	SRR13954650	22917	T	G	0,998461	2021-01-16	United States
S_614_G	S	614	SRR13954650	23403	A	G	0,997641	2021-01-16	United States
ORF3a_40_L	ORF3a	40	SRR13954650	25511	C	T	0,999641	2021-01-16	United States
ORF3a_57_H	ORF3a	57	SRR13954650	25563	G	T	1	2021-01-16	United States
ORF8_65_V	ORF8	65	SRR13954650	28087	C	T	0,997269	2021-01-16	United States
N_205_I	N	205	SRR13954650	28887	C	T	0,994114	2021-01-16	United States
ORF1ab_314_L	ORF1ab	314	SRR13954651	14408	C	T	0,999235	2021-01-07	United States
ORF1ab_1573_I	ORF1ab	1573	SRR13954651	18186	G	A	0,106233	2021-01-07	United States
ORF1ab_2163_I	ORF1ab	2163	SRR13954651	19955	C	T	1	2021-01-07	United States
S_614_G	S	614	SRR13954651	23403	A	G	0,999432	2021-01-07	United States
ORF3a_129_F	ORF3a	129	SRR13954651	25777	C	T	1	2021-01-07	United States
ORF8_72_H	ORF8	72	SRR13954651	28109	G	T	1	2021-01-07	United States
N_194_L	N	194	SRR13954651	28854	C	T	1	2021-01-07	United States
ORF1ab_139_G	ORF1ab	139	SRR13954652	681	A	G	0,800528	2021-01-30	United States
ORF1ab_436_I	ORF1ab	436	SRR13954652	1572	C	T	0,999435	2021-01-30	United States
ORF1ab_1100_S	ORF1ab	1100	SRR13954652	3563	G	A	1	2021-01-30	United States
ORF1ab_1783_I	ORF1ab	1783	SRR13954652	5612	G	A	0,999785	2021-01-30	United States
ORF1ab_1997_V	ORF1ab	1997	SRR13954652	6255	C	T	0,99979	2021-01-30	United States
ORF1ab_2242_F	ORF1ab	2242	SRR13954652	6990	C	T	1	2021-01-30	United States
ORF1ab_314_L	ORF1ab	314	SRR13954652	14408	C	T	0,998991	2021-01-30	United States
ORF1ab_2432_I	ORF1ab	2432	SRR13954652	20762	C	T	1	2021-01-30	United States
S_614_G	S	614	SRR13954652	23403	A	G	0,999453	2021-01-30	United States
ORF3a_223_I	ORF3a	223	SRR13954652	26060	C	T	0,995934	2021-01-30	United States
N_203_K	N	203	SRR13954652	28881	G	A	1	2021-01-30	United States
N_204_R	N	204	SRR13954652	28883	G	C	1	2021-01-30	United States
N_364_L	N	364	SRR13954652	29364	C	T	0,998022	2021-01-30	United States
ORF1ab_265_I	ORF1ab	265	SRR13954653	1059	C	T	0,99682	2021-01-08	United States
ORF1ab_3158_T	ORF1ab	3158	SRR13954653	9738	G	C	0,999693	2021-01-08	United States
ORF1ab_3209_T	ORF1ab	3209	SRR13954653	9890	G	A	0,998371	2021-01-08	United States
ORF1ab_3603_NA	ORF1ab	3603	SRR13954653	11074	C	+T	0,0777166	2021-01-08	United States
ORF1ab_3606_NA	ORF1ab	3606	SRR13954653	11082	T	-G	0,0736396	2021-01-08	United States
ORF1ab_3606_F	ORF1ab	3606	SRR13954653	11083	G	T	1	2021-01-08	United States
ORF1ab_314_L	ORF1ab	314	SRR13954653	14408	C	T	0,997081	2021-01-08	United States
ORF1ab_512_C	ORF1ab	512	SRR13954653	15002	A	G	1	2021-01-08	United States
ORF1ab_976_L	ORF1ab	976	SRR13954653	16394	C	T	0,998066	2021-01-08	United States
ORF1ab_1183_Y	ORF1ab	1183	SRR13954653	17014	G	T	1	2021-01-08	United States
S_13_I	S	13	SRR13954653	21600	G	T	0,99952	2021-01-08	United States
S_152_C	S	152	SRR13954653	22018	G	T	1	2021-01-08	United States
S_452_R	S	452	SRR13954653	22917	T	G	0,999167	2021-01-08	United States
S_614_G	S	614	SRR13954653	23403	A	G	0,999695	2021-01-08	United States
ORF3a_57_H	ORF3a	57	SRR13954653	25563	G	T	1	2021-01-08	United States
N_205_I	N	205	SRR13954653	28887	C	T	0,990904	2021-01-08	United States
ORF1ab_322_T	ORF1ab	322	SRR13954654	1230	A	C	0,999428	2021-01-17	United States
ORF1ab_692_A	ORF1ab	692	SRR13954654	2339	T	G	0,999475	2021-01-17	United States
ORF1ab_913_D	ORF1ab	913	SRR13954654	3004	G	T	1	2021-01-17	United States
ORF1ab_3352_F	ORF1ab	3352	SRR13954654	10319	C	T	0,994625	2021-01-17	United States
ORF1ab_3909_K	ORF1ab	3909	SRR13954654	11990	G	A	0,0848708	2021-01-17	United States
ORF1ab_88_V	ORF1ab	88	SRR13954654	13730	C	T	0,13414	2021-01-17	United States
ORF1ab_314_L	ORF1ab	314	SRR13954654	14408	C	T	0,995336	2021-01-17	United States
ORF1ab_814_V	ORF1ab	814	SRR13954654	15908	G	T	0,99962	2021-01-17	United States
ORF1ab_1074_T	ORF1ab	1074	SRR13954654	16688	T	C	0,0804469	2021-01-17	United States
ORF1ab_1820_H	ORF1ab	1820	SRR13954654	18925	T	C	0,243263	2021-01-17	United States
S_614_G	S	614	SRR13954654	23403	A	G	0,997969	2021-01-17	United States
S_622_I	S	622	SRR13954654	23426	G	A	0,997025	2021-01-17	United States
S_681_H	S	681	SRR13954654	23604	C	A	1	2021-01-17	United States
ORF3a_44_R	ORF3a	44	SRR13954654	25522	G	A	0,999618	2021-01-17	United States
ORF3a_63_T	ORF3a	63	SRR13954654	25580	T	C	1	2021-01-17	United States
ORF3a_255_NA	ORF3a	255	SRR13954654	26157	T	-GTTA	0,948937	2021-01-17	United States
N_203_K	N	203	SRR13954654	28881	G	A	1	2021-01-17	United States
N_204_R	N	204	SRR13954654	28883	G	C	1	2021-01-17	United States
ORF1ab_265_I	ORF1ab	265	SRR13954655	1059	C	T	0,996352	2020-12-18	United States
ORF1ab_3352_F	ORF1ab	3352	SRR13954655	10319	C	T	0,995349	2020-12-18	United States
ORF1ab_314_L	ORF1ab	314	SRR13954655	14408	C	T	0,998375	2020-12-18	United States
ORF1ab_596_I	ORF1ab	596	SRR13954655	15253	G	A	1	2020-12-18	United States
ORF1ab_1653_D	ORF1ab	1653	SRR13954655	18424	A	G	1	2020-12-18	United States
ORF1ab_2090_Y	ORF1ab	2090	SRR13954655	19735	G	T	1	2020-12-18	United States
S_614_G	S	614	SRR13954655	23403	A	G	1	2020-12-18	United States
ORF3a_57_H	ORF3a	57	SRR13954655	25563	G	T	0,998146	2020-12-18	United States
ORF3a_77_F	ORF3a	77	SRR13954655	25621	G	T	1	2020-12-18	United States
E_21_V	E	21	SRR13954655	26305	C	G	1	2020-12-18	United States
ORF8_24_L	ORF8	24	SRR13954655	27964	C	T	0,987109	2020-12-18	United States
N_67_S	N	67	SRR13954655	28472	C	T	0,999517	2020-12-18	United States
N_199_L	N	199	SRR13954655	28869	C	T	0,98	2020-12-18	United States
N_378_Q	N	378	SRR13954655	29405	G	C	1	2020-12-18	United States
ORF1ab_265_I	ORF1ab	265	SRR13954656	1059	C	T	1	2021-01-16	United States
ORF1ab_2873_V	ORF1ab	2873	SRR13954656	8882	A	G	1	2021-01-16	United States
ORF1ab_3158_T	ORF1ab	3158	SRR13954656	9738	G	C	1	2021-01-16	United States
ORF1ab_3646_N	ORF1ab	3646	SRR13954656	11202	C	A	1	2021-01-16	United States
ORF1ab_314_L	ORF1ab	314	SRR13954656	14408	C	T	0,997093	2021-01-16	United States
ORF1ab_976_L	ORF1ab	976	SRR13954656	16394	C	T	0,991453	2021-01-16	United States
ORF1ab_1183_Y	ORF1ab	1183	SRR13954656	17014	G	T	0,997167	2021-01-16	United States
ORF1ab_2020_Y	ORF1ab	2020	SRR13954656	19525	G	T	1	2021-01-16	United States
S_5_F	S	5	SRR13954656	21575	C	T	1	2021-01-16	United States
S_13_I	S	13	SRR13954656	21600	G	T	1	2021-01-16	United States
S_452_R	S	452	SRR13954656	22917	T	G	0,994286	2021-01-16	United States
S_614_G	S	614	SRR13954656	23403	A	G	1	2021-01-16	United States
ORF3a_40_L	ORF3a	40	SRR13954656	25511	C	T	1	2021-01-16	United States
ORF3a_57_H	ORF3a	57	SRR13954656	25563	G	T	1	2021-01-16	United States
ORF8_65_V	ORF8	65	SRR13954656	28087	C	T	0,91875	2021-01-16	United States
N_205_I	N	205	SRR13954656	28887	C	T	1	2021-01-16	United States
ORF1ab_265_I	ORF1ab	265	SRR13954657	1059	C	T	0,997736	2020-12-18	United States
ORF1ab_3352_F	ORF1ab	3352	SRR13954657	10319	C	T	0,997997	2020-12-18	United States
ORF1ab_314_L	ORF1ab	314	SRR13954657	14408	C	T	0,99632	2020-12-18	United States
ORF1ab_1653_D	ORF1ab	1653	SRR13954657	18424	A	G	1	2020-12-18	United States
ORF1ab_2613_C	ORF1ab	2613	SRR13954657	21304	C	T	0,999339	2020-12-18	United States
S_614_G	S	614	SRR13954657	23403	A	G	0,998299	2020-12-18	United States
ORF3a_52_F	ORF3a	52	SRR13954657	25546	C	T	0,999604	2020-12-18	United States
ORF3a_57_H	ORF3a	57	SRR13954657	25563	G	T	0,999567	2020-12-18	United States
ORF3a_172_V	ORF3a	172	SRR13954657	25907	G	T	0,999265	2020-12-18	United States
ORF8_24_L	ORF8	24	SRR13954657	27964	C	T	0,985697	2020-12-18	United States
N_67_S	N	67	SRR13954657	28472	C	T	0,99819	2020-12-18	United States
N_199_L	N	199	SRR13954657	28869	C	T	0,99831	2020-12-18	United States
ORF1ab_265_I	ORF1ab	265	SRR13954658	1059	C	T	0,998246	2021-01-27	United States
ORF1ab_2125_N	ORF1ab	2125	SRR13954658	6638	C	A	0,999712	2021-01-27	United States
ORF1ab_4205_V	ORF1ab	4205	SRR13954658	12878	A	G	1	2021-01-27	United States
ORF1ab_314_L	ORF1ab	314	SRR13954658	14408	C	T	0,998452	2021-01-27	United States
ORF1ab_1183_Y	ORF1ab	1183	SRR13954658	17014	G	T	0,999418	2021-01-27	United States
S_13_I	S	13	SRR13954658	21600	G	T	0,998519	2021-01-27	United States
S_152_C	S	152	SRR13954658	22018	G	T	1	2021-01-27	United States
S_452_R	S	452	SRR13954658	22917	T	G	0,998226	2021-01-27	United States
S_614_G	S	614	SRR13954658	23403	A	G	0,999271	2021-01-27	United States
ORF3a_57_H	ORF3a	57	SRR13954658	25563	G	T	0,999402	2021-01-27	United States
N_205_I	N	205	SRR13954658	28887	C	T	0,998553	2021-01-27	United States
ORF1ab_265_I	ORF1ab	265	SRR13954659	1059	C	T	0,999107	2021-01-11	United States
ORF1ab_2062_F	ORF1ab	2062	SRR13954659	6449	C	T	0,999489	2021-01-11	United States
ORF1ab_2606_I	ORF1ab	2606	SRR13954659	8083	G	A	1	2021-01-11	United States
ORF1ab_3352_F	ORF1ab	3352	SRR13954659	10319	C	T	0,997271	2021-01-11	United States
ORF1ab_314_L	ORF1ab	314	SRR13954659	14408	C	T	0,999365	2021-01-11	United States
ORF1ab_1653_D	ORF1ab	1653	SRR13954659	18424	A	G	1	2021-01-11	United States
ORF1ab_1744_V	ORF1ab	1744	SRR13954659	18698	C	T	0,999534	2021-01-11	United States
ORF1ab_2613_C	ORF1ab	2613	SRR13954659	21304	C	T	1	2021-01-11	United States
S_614_G	S	614	SRR13954659	23403	A	G	1	2021-01-11	United States
ORF3a_57_H	ORF3a	57	SRR13954659	25563	G	T	1	2021-01-11	United States
ORF3a_172_V	ORF3a	172	SRR13954659	25907	G	T	0,664768	2021-01-11	United States
ORF8_24_L	ORF8	24	SRR13954659	27964	C	T	0,998046	2021-01-11	United States
N_67_S	N	67	SRR13954659	28472	C	T	0,999373	2021-01-11	United States
N_199_L	N	199	SRR13954659	28869	C	T	0,998622	2021-01-11	United States
N_271_I	N	271	SRR13954659	29085	C	T	0,999781	2021-01-11	United States
N_377_Y	N	377	SRR13954659	29402	G	T	1	2021-01-11	United States
ORF1ab_1196_D	ORF1ab	1196	SRR13954660	3853	A	C	0,999601	2021-01-07	United States
ORF1ab_1640_L	ORF1ab	1640	SRR13954660	5184	C	T	0,993094	2021-01-07	United States
ORF1ab_2697_G	ORF1ab	2697	SRR13954660	8354	C	G	0,0521353	2021-01-07	United States
ORF1ab_3143_V	ORF1ab	3143	SRR13954660	9693	C	T	0,999784	2021-01-07	United States
ORF1ab_314_L	ORF1ab	314	SRR13954660	14408	C	T	0,99649	2021-01-07	United States
ORF1ab_638_I	ORF1ab	638	SRR13954660	15380	G	T	0,999346	2021-01-07	United States
ORF1ab_2084_I	ORF1ab	2084	SRR13954660	19718	C	T	0,999329	2021-01-07	United States
S_152_R	S	152	SRR13954660	22016	T	C	0,996405	2021-01-07	United States
S_614_G	S	614	SRR13954660	23403	A	G	0,99822	2021-01-07	United States
ORF3a_57_H	ORF3a	57	SRR13954660	25563	G	T	1	2021-01-07	United States
ORF1ab_265_I	ORF1ab	265	SRR13954661	1059	C	T	0,997018	2020-12-16	United States
ORF1ab_2079_L	ORF1ab	2079	SRR13954661	6501	C	T	0,982704	2020-12-16	United States
ORF1ab_3352_F	ORF1ab	3352	SRR13954661	10319	C	T	0,995072	2020-12-16	United States
ORF1ab_3462_I	ORF1ab	3462	SRR13954661	10650	C	T	1	2020-12-16	United States
ORF1ab_3729_R	ORF1ab	3729	SRR13954661	11451	A	G	1	2020-12-16	United States
ORF1ab_314_L	ORF1ab	314	SRR13954661	14408	C	T	0,995688	2020-12-16	United States
ORF1ab_1504_F	ORF1ab	1504	SRR13954661	17977	C	T	0,995219	2020-12-16	United States
ORF1ab_1653_D	ORF1ab	1653	SRR13954661	18424	A	G	1	2020-12-16	United States
ORF1ab_2613_C	ORF1ab	2613	SRR13954661	21304	C	T	0,99901	2020-12-16	United States
S_614_G	S	614	SRR13954661	23403	A	G	0,998818	2020-12-16	United States
S_677_P	S	677	SRR13954661	23592	A	C	0,998747	2020-12-16	United States
S_871_S	S	871	SRR13954661	24173	G	T	0,998564	2020-12-16	United States
ORF3a_19_G	ORF3a	19	SRR13954661	25448	A	G	0,0613368	2020-12-16	United States
ORF3a_57_H	ORF3a	57	SRR13954661	25563	G	T	0,998883	2020-12-16	United States
ORF3a_172_V	ORF3a	172	SRR13954661	25907	G	T	0,996392	2020-12-16	United States
ORF8_24_L	ORF8	24	SRR13954661	27964	C	T	0,982582	2020-12-16	United States
N_24_I	N	24	SRR13954661	28344	C	T	0,999101	2020-12-16	United States
N_67_S	N	67	SRR13954661	28472	C	T	0,997261	2020-12-16	United States
N_199_L	N	199	SRR13954661	28869	C	T	0,996182	2020-12-16	United States
N_366_I	N	366	SRR13954661	29370	C	T	0,978847	2020-12-16	United States
ORF1ab_265_I	ORF1ab	265	SRR13954662	1059	C	T	1	2021-01-17	United States
ORF1ab_316_R	ORF1ab	316	SRR13954662	1211	T	C	1	2021-01-17	United States
ORF1ab_891_I	ORF1ab	891	SRR13954662	2937	C	T	1	2021-01-17	United States
ORF1ab_3352_F	ORF1ab	3352	SRR13954662	10319	C	T	0,999021	2021-01-17	United States
ORF1ab_314_L	ORF1ab	314	SRR13954662	14408	C	T	0,999086	2021-01-17	United States
ORF1ab_909_S	ORF1ab	909	SRR13954662	16192	C	T	0,996764	2021-01-17	United States
ORF1ab_1653_D	ORF1ab	1653	SRR13954662	18424	A	G	1	2021-01-17	United States
S_614_G	S	614	SRR13954662	23403	A	G	1	2021-01-17	United States
S_1191_N	S	1191	SRR13954662	25135	G	T	0,998811	2021-01-17	United States
ORF3a_57_H	ORF3a	57	SRR13954662	25563	G	T	0,999152	2021-01-17	United States
ORF3a_172_V	ORF3a	172	SRR13954662	25907	G	T	1	2021-01-17	United States
ORF8_24_L	ORF8	24	SRR13954662	27964	C	T	0,989276	2021-01-17	United States
N_67_S	N	67	SRR13954662	28472	C	T	1	2021-01-17	United States
ORF1ab_314_L	ORF1ab	314	SRR13954663	14408	C	T	0,995726	2021-01-25	United States
ORF1ab_2168_T	ORF1ab	2168	SRR13954663	19969	G	A	1	2021-01-25	United States
ORF1ab_2172_NA	ORF1ab	2172	SRR13954663	19983	C	+T	0,0580029	2021-01-25	United States
ORF1ab_2557_R	ORF1ab	2557	SRR13954663	21137	A	G	0,998483	2021-01-25	United States
S_274_NA	S	274	SRR13954663	22383	C	+T	0,0793651	2021-01-25	United States
S_614_G	S	614	SRR13954663	23403	A	G	1	2021-01-25	United States
S_769_V	S	769	SRR13954663	23868	G	T	1	2021-01-25	United States
S_846_V	S	846	SRR13954663	24099	C	T	0,207822	2021-01-25	United States
N_194_L	N	194	SRR13954663	28854	C	T	0,999773	2021-01-25	United States
ORF1ab_1803_S	ORF1ab	1803	SRR13954664	5672	C	T	0,999196	2021-01-26	United States
ORF1ab_314_L	ORF1ab	314	SRR13954664	14408	C	T	0,992984	2021-01-26	United States
S_614_G	S	614	SRR13954664	23403	A	G	0,999507	2021-01-26	United States
S_769_V	S	769	SRR13954664	23868	G	T	1	2021-01-26	United States
ORF8_12_I	ORF8	12	SRR13954664	27928	C	T	1	2021-01-26	United States
N_194_L	N	194	SRR13954664	28854	C	T	0,999033	2021-01-26	United States
ORF1ab_265_I	ORF1ab	265	SRR13954665	1059	C	T	0,999399	2020-12-16	United States
ORF1ab_772_D	ORF1ab	772	SRR13954665	2581	A	C	0,99612	2020-12-16	United States
ORF1ab_1298_V	ORF1ab	1298	SRR13954665	4158	C	T	1	2020-12-16	United States
ORF1ab_1901_R	ORF1ab	1901	SRR13954665	5967	A	G	0,999608	2020-12-16	United States
ORF1ab_2606_I	ORF1ab	2606	SRR13954665	8083	G	A	0,998983	2020-12-16	United States
ORF1ab_3352_F	ORF1ab	3352	SRR13954665	10319	C	T	0,998295	2020-12-16	United States
ORF1ab_314_L	ORF1ab	314	SRR13954665	14408	C	T	0,997209	2020-12-16	United States
ORF1ab_1653_D	ORF1ab	1653	SRR13954665	18424	A	G	0,999736	2020-12-16	United States
ORF1ab_2612_S	ORF1ab	2612	SRR13954665	21301	C	T	1	2020-12-16	United States
ORF1ab_2613_C	ORF1ab	2613	SRR13954665	21304	C	T	1	2020-12-16	United States
S_614_G	S	614	SRR13954665	23403	A	G	0,998688	2020-12-16	United States
ORF3a_57_H	ORF3a	57	SRR13954665	25563	G	T	0,999401	2020-12-16	United States
ORF3a_172_V	ORF3a	172	SRR13954665	25907	G	T	0,995769	2020-12-16	United States
ORF8_24_L	ORF8	24	SRR13954665	27964	C	T	0,983765	2020-12-16	United States
ORF8_56_S	ORF8	56	SRR13954665	28059	C	T	0,998743	2020-12-16	United States
N_67_S	N	67	SRR13954665	28472	C	T	0,998687	2020-12-16	United States
N_199_L	N	199	SRR13954665	28869	C	T	0,996745	2020-12-16	United States
ORF1ab_265_I	ORF1ab	265	SRR13954666	1059	C	T	0,999037	2021-01-09	United States
ORF1ab_2503_F	ORF1ab	2503	SRR13954666	7772	C	T	0,999724	2021-01-09	United States
ORF1ab_3158_T	ORF1ab	3158	SRR13954666	9738	G	C	0,999853	2021-01-09	United States
ORF1ab_86_S	ORF1ab	86	SRR13954666	13723	G	T	0,998774	2021-01-09	United States
ORF1ab_314_L	ORF1ab	314	SRR13954666	14408	C	T	0,999454	2021-01-09	United States
ORF1ab_976_L	ORF1ab	976	SRR13954666	16394	C	T	0,999411	2021-01-09	United States
ORF1ab_1183_Y	ORF1ab	1183	SRR13954666	17014	G	T	1	2021-01-09	United States
S_13_I	S	13	SRR13954666	21600	G	T	0,999802	2021-01-09	United States
S_152_C	S	152	SRR13954666	22018	G	T	0,99937	2021-01-09	United States
S_452_R	S	452	SRR13954666	22917	T	G	0,999518	2021-01-09	United States
S_614_G	S	614	SRR13954666	23403	A	G	0,999204	2021-01-09	United States
ORF3a_57_H	ORF3a	57	SRR13954666	25563	G	T	1	2021-01-09	United States
N_205_I	N	205	SRR13954666	28887	C	T	0,997611	2021-01-09	United States
ORF1ab_265_I	ORF1ab	265	SRR13954667	1059	C	T	0,995885	2021-01-08	United States
ORF1ab_4205_V	ORF1ab	4205	SRR13954667	12878	A	G	1	2021-01-08	United States
ORF1ab_314_L	ORF1ab	314	SRR13954667	14408	C	T	0,998274	2021-01-08	United States
ORF1ab_1183_Y	ORF1ab	1183	SRR13954667	17014	G	T	1	2021-01-08	United States
S_13_I	S	13	SRR13954667	21600	G	T	1	2021-01-08	United States
S_152_C	S	152	SRR13954667	22018	G	T	1	2021-01-08	United States
S_452_R	S	452	SRR13954667	22917	T	G	0,997722	2021-01-08	United States
S_614_G	S	614	SRR13954667	23403	A	G	1	2021-01-08	United States
S_1235_F	S	1235	SRR13954667	25266	G	T	0,997468	2021-01-08	United States
ORF3a_57_H	ORF3a	57	SRR13954667	25563	G	T	1	2021-01-08	United States
N_205_I	N	205	SRR13954667	28887	C	T	0,986406	2021-01-08	United States
N_402_H	N	402	SRR13954667	29477	G	C	1	2021-01-08	United States
ORF1ab_265_I	ORF1ab	265	SRR13954668	1059	C	T	1	2020-12-18	United States
ORF1ab_393_NA	ORF1ab	393	SRR13954668	1444	G	+A	0,0691824	2020-12-18	United States
ORF1ab_2697_G	ORF1ab	2697	SRR13954668	8354	C	G	0,0540865	2020-12-18	United States
ORF1ab_3352_F	ORF1ab	3352	SRR13954668	10319	C	T	1	2020-12-18	United States
ORF1ab_3603_NA	ORF1ab	3603	SRR13954668	11074	C	-T	0,0631835	2020-12-18	United States
ORF1ab_314_L	ORF1ab	314	SRR13954668	14408	C	T	0,997628	2020-12-18	United States
ORF1ab_596_I	ORF1ab	596	SRR13954668	15253	G	A	1	2020-12-18	United States
ORF1ab_904_L	ORF1ab	904	SRR13954668	16178	C	T	0,279656	2020-12-18	United States
ORF1ab_1653_D	ORF1ab	1653	SRR13954668	18424	A	G	1	2020-12-18	United States
ORF1ab_2090_Y	ORF1ab	2090	SRR13954668	19735	G	T	1	2020-12-18	United States
ORF1ab_2613_C	ORF1ab	2613	SRR13954668	21304	C	T	1	2020-12-18	United States
S_614_G	S	614	SRR13954668	23403	A	G	1	2020-12-18	United States
ORF3a_57_H	ORF3a	57	SRR13954668	25563	G	T	1	2020-12-18	United States
ORF3a_77_F	ORF3a	77	SRR13954668	25621	G	T	1	2020-12-18	United States
E_21_V	E	21	SRR13954668	26305	C	G	1	2020-12-18	United States
ORF8_24_L	ORF8	24	SRR13954668	27964	C	T	0,996	2020-12-18	United States
N_67_S	N	67	SRR13954668	28472	C	T	0,999346	2020-12-18	United States
N_378_Q	N	378	SRR13954668	29405	G	C	1	2020-12-18	United States
ORF1ab_265_I	ORF1ab	265	SRR13954669	1059	C	T	0,998029	2021-01-07	United States
ORF1ab_1862_S	ORF1ab	1862	SRR13954669	5849	C	T	0,998522	2021-01-07	United States
ORF1ab_3352_F	ORF1ab	3352	SRR13954669	10319	C	T	0,997822	2021-01-07	United States
ORF1ab_4075_S	ORF1ab	4075	SRR13954669	12488	C	T	0,997142	2021-01-07	United States
ORF1ab_314_L	ORF1ab	314	SRR13954669	14408	C	T	0,998055	2021-01-07	United States
ORF1ab_997_P	ORF1ab	997	SRR13954669	16456	T	C	1	2021-01-07	United States
ORF1ab_1653_D	ORF1ab	1653	SRR13954669	18424	A	G	0,999779	2021-01-07	United States
ORF1ab_2613_C	ORF1ab	2613	SRR13954669	21304	C	T	1	2021-01-07	United States
S_614_G	S	614	SRR13954669	23403	A	G	0,99977	2021-01-07	United States
S_1094_I	S	1094	SRR13954669	24842	G	A	0,607569	2021-01-07	United States
ORF3a_57_H	ORF3a	57	SRR13954669	25563	G	T	0,999713	2021-01-07	United States
ORF3a_256_NA	ORF3a	256	SRR13954669	26159	T	-TAATCCAG	0,235051	2021-01-07	United States
ORF8_24_L	ORF8	24	SRR13954669	27964	C	T	0,988184	2021-01-07	United States
ORF8_38_L	ORF8	38	SRR13954669	28006	C	T	0,999616	2021-01-07	United States
N_67_S	N	67	SRR13954669	28472	C	T	0,998547	2021-01-07	United States
N_199_L	N	199	SRR13954669	28869	C	T	0,997744	2021-01-07	United States
ORF1ab_265_I	ORF1ab	265	SRR13954670	1059	C	T	0,998839	2021-01-16	United States
ORF1ab_616_T	ORF1ab	616	SRR13954670	2112	T	C	0,595906	2021-01-16	United States
ORF1ab_2500_F	ORF1ab	2500	SRR13954670	7764	C	T	0,276856	2021-01-16	United States
ORF1ab_3158_T	ORF1ab	3158	SRR13954670	9738	G	C	0,999803	2021-01-16	United States
ORF1ab_314_L	ORF1ab	314	SRR13954670	14408	C	T	0,996128	2021-01-16	United States
ORF1ab_976_L	ORF1ab	976	SRR13954670	16394	C	T	0,998646	2021-01-16	United States
ORF1ab_1183_Y	ORF1ab	1183	SRR13954670	17014	G	T	0,999447	2021-01-16	United States
ORF1ab_2354_A	ORF1ab	2354	SRR13954670	20528	T	C	0,274635	2021-01-16	United States
S_13_I	S	13	SRR13954670	21600	G	T	0,999117	2021-01-16	United States
S_152_C	S	152	SRR13954670	22018	G	T	1	2021-01-16	United States
S_452_R	S	452	SRR13954670	22917	T	G	0,99708	2021-01-16	United States
S_614_G	S	614	SRR13954670	23403	A	G	0,9973	2021-01-16	United States
ORF3a_57_H	ORF3a	57	SRR13954670	25563	G	T	1	2021-01-16	United States
N_205_I	N	205	SRR13954670	28887	C	T	0,981156	2021-01-16	United States
ORF1ab_265_I	ORF1ab	265	SRR13954671	1059	C	T	0,984848	2021-01-16	United States
ORF1ab_306_I	ORF1ab	306	SRR13954671	1181	G	A	0,353516	2021-01-16	United States
ORF1ab_868_L	ORF1ab	868	SRR13954671	2867	G	T	1	2021-01-16	United States
ORF1ab_2361_K	ORF1ab	2361	SRR13954671	7348	T	A	1	2021-01-16	United States
ORF1ab_2606_I	ORF1ab	2606	SRR13954671	8083	G	A	1	2021-01-16	United States
ORF1ab_3205_S	ORF1ab	3205	SRR13954671	9879	A	G	1	2021-01-16	United States
ORF1ab_3352_F	ORF1ab	3352	SRR13954671	10319	C	T	1	2021-01-16	United States
ORF1ab_3606_F	ORF1ab	3606	SRR13954671	11083	G	T	0,996575	2021-01-16	United States
ORF1ab_4285_V	ORF1ab	4285	SRR13954671	13119	C	T	0,99942	2021-01-16	United States
ORF1ab_314_L	ORF1ab	314	SRR13954671	14408	C	T	0,997833	2021-01-16	United States
ORF1ab_1550_Y	ORF1ab	1550	SRR13954671	18115	C	T	1	2021-01-16	United States
ORF1ab_1555_I	ORF1ab	1555	SRR13954671	18131	C	T	1	2021-01-16	United States
ORF1ab_1653_D	ORF1ab	1653	SRR13954671	18424	A	G	1	2021-01-16	United States
S_614_G	S	614	SRR13954671	23403	A	G	0,998928	2021-01-16	United States
ORF3a_42_L	ORF3a	42	SRR13954671	25517	C	T	0,581395	2021-01-16	United States
ORF3a_57_H	ORF3a	57	SRR13954671	25563	G	T	1	2021-01-16	United States
ORF8_24_L	ORF8	24	SRR13954671	27964	C	T	1	2021-01-16	United States
N_67_S	N	67	SRR13954671	28472	C	T	1	2021-01-16	United States
ORF1ab_265_I	ORF1ab	265	SRR13954672	1059	C	T	0,997567	2021-01-16	United States
ORF1ab_3158_T	ORF1ab	3158	SRR13954672	9738	G	C	1	2021-01-16	United States
ORF1ab_314_L	ORF1ab	314	SRR13954672	14408	C	T	0,999571	2021-01-16	United States
ORF1ab_976_L	ORF1ab	976	SRR13954672	16394	C	T	0,999811	2021-01-16	United States
ORF1ab_1183_Y	ORF1ab	1183	SRR13954672	17014	G	T	0,999563	2021-01-16	United States
ORF1ab_2354_A	ORF1ab	2354	SRR13954672	20528	T	C	0,903963	2021-01-16	United States
S_13_I	S	13	SRR13954672	21600	G	T	0,99973	2021-01-16	United States
S_152_C	S	152	SRR13954672	22018	G	T	0,999174	2021-01-16	United States
S_452_R	S	452	SRR13954672	22917	T	G	1	2021-01-16	United States
S_614_G	S	614	SRR13954672	23403	A	G	0,999749	2021-01-16	United States
ORF3a_57_H	ORF3a	57	SRR13954672	25563	G	T	0,999713	2021-01-16	United States
N_205_I	N	205	SRR13954672	28887	C	T	0,997477	2021-01-16	United States
ORF1ab_1472_S	ORF1ab	1472	SRR13954673	4679	C	T	0,996023	2020-12-16	United States
ORF1ab_1847_R	ORF1ab	1847	SRR13954673	5804	T	C	1	2020-12-16	United States
ORF1ab_1862_S	ORF1ab	1862	SRR13954673	5849	C	T	0,998407	2020-12-16	United States
ORF1ab_2007_I	ORF1ab	2007	SRR13954673	6285	C	T	0,999917	2020-12-16	United States
ORF1ab_314_L	ORF1ab	314	SRR13954673	14408	C	T	0,997026	2020-12-16	United States
S_614_G	S	614	SRR13954673	23403	A	G	1	2020-12-16	United States
ORF8_32_L	ORF8	32	SRR13954673	27987	G	T	1	2020-12-16	United States
N_194_L	N	194	SRR13954673	28854	C	T	0,999574	2020-12-16	United States
ORF1ab_265_I	ORF1ab	265	SRR13954674	1059	C	T	0,994059	2021-01-17	United States
ORF1ab_316_R	ORF1ab	316	SRR13954674	1211	T	C	0,666298	2021-01-17	United States
ORF1ab_891_I	ORF1ab	891	SRR13954674	2937	C	T	1	2021-01-17	United States
ORF1ab_3352_F	ORF1ab	3352	SRR13954674	10319	C	T	0,99969	2021-01-17	United States
ORF1ab_314_L	ORF1ab	314	SRR13954674	14408	C	T	0,99826	2021-01-17	United States
ORF1ab_909_S	ORF1ab	909	SRR13954674	16192	C	T	0,999143	2021-01-17	United States
ORF1ab_1653_D	ORF1ab	1653	SRR13954674	18424	A	G	1	2021-01-17	United States
ORF1ab_2613_C	ORF1ab	2613	SRR13954674	21304	C	T	1	2021-01-17	United States
S_614_G	S	614	SRR13954674	23403	A	G	1	2021-01-17	United States
S_1191_N	S	1191	SRR13954674	25135	G	T	0,999654	2021-01-17	United States
ORF3a_57_H	ORF3a	57	SRR13954674	25563	G	T	0,999697	2021-01-17	United States
ORF3a_172_V	ORF3a	172	SRR13954674	25907	G	T	0,998737	2021-01-17	United States
ORF8_24_L	ORF8	24	SRR13954674	27964	C	T	0,997329	2021-01-17	United States
N_67_S	N	67	SRR13954674	28472	C	T	0,998207	2021-01-17	United States
N_199_L	N	199	SRR13954674	28869	C	T	0,995893	2021-01-17	United States
ORF1ab_656_V	ORF1ab	656	SRR13954675	2232	C	T	0,99898	2021-01-07	United States
ORF1ab_665_I	ORF1ab	665	SRR13954675	2258	G	A	1	2021-01-07	United States
ORF1ab_1228_Y	ORF1ab	1228	SRR13954675	3947	G	T	0,998525	2021-01-07	United States
ORF1ab_1923_V	ORF1ab	1923	SRR13954675	6033	C	T	1	2021-01-07	United States
ORF1ab_2059_R	ORF1ab	2059	SRR13954675	6441	A	G	1	2021-01-07	United States
ORF1ab_2980_G	ORF1ab	2980	SRR13954675	9204	A	G	1	2021-01-07	United States
ORF1ab_314_L	ORF1ab	314	SRR13954675	14408	C	T	0,996515	2021-01-07	United States
ORF1ab_913_D	ORF1ab	913	SRR13954675	16206	G	T	0,0696762	2021-01-07	United States
ORF1ab_1963_NA	ORF1ab	1963	SRR13954675	19355	T	+A	0,0522925	2021-01-07	United States
S_614_G	S	614	SRR13954675	23403	A	G	1	2021-01-07	United States
ORF3a_104_NA	ORF3a	104	SRR13954675	25703	C	+T	0,0584416	2021-01-07	United States
ORF7b_12_NA	ORF7b	12	SRR13954675	27791	C	+T	0,0505319	2021-01-07	United States
N_194_L	N	194	SRR13954675	28854	C	T	1	2021-01-07	United States
N_371_Y	N	371	SRR13954675	29384	G	T	0,998867	2021-01-07	United States
N_391_I	N	391	SRR13954675	29445	C	T	1	2021-01-07	United States
ORF10_34_NA	ORF10	34	SRR13954675	29659	C	+T	0,0515329	2021-01-07	United States
ORF10_39_Y	ORF10	39	SRR13954675	29674	G	T	0,0639205	2021-01-07	United States
ORF1ab_265_I	ORF1ab	265	SRR13954676	1059	C	T	0,9975	2021-01-16	United States
ORF1ab_3158_T	ORF1ab	3158	SRR13954676	9738	G	C	0,999568	2021-01-16	United States
ORF1ab_314_L	ORF1ab	314	SRR13954676	14408	C	T	0,994421	2021-01-16	United States
ORF1ab_976_L	ORF1ab	976	SRR13954676	16394	C	T	0,999448	2021-01-16	United States
ORF1ab_1183_Y	ORF1ab	1183	SRR13954676	17014	G	T	0,999703	2021-01-16	United States
S_13_I	S	13	SRR13954676	21600	G	T	0,99896	2021-01-16	United States
S_152_C	S	152	SRR13954676	22018	G	T	0,996965	2021-01-16	United States
S_452_R	S	452	SRR13954676	22917	T	G	0,997046	2021-01-16	United States
S_614_G	S	614	SRR13954676	23403	A	G	0,998716	2021-01-16	United States
ORF3a_57_H	ORF3a	57	SRR13954676	25563	G	T	0,999832	2021-01-16	United States
ORF6_10_I	ORF6	10	SRR13954676	27230	C	T	0,106869	2021-01-16	United States
N_205_I	N	205	SRR13954676	28887	C	T	0,988531	2021-01-16	United States
ORF1ab_1158_L	ORF1ab	1158	SRR13954677	3738	C	T	0,996331	2021-01-17	United States
ORF1ab_2357_Y	ORF1ab	2357	SRR13954677	7334	C	T	1	2021-01-17	United States
ORF1ab_2850_V	ORF1ab	2850	SRR13954677	8814	C	T	0,998574	2021-01-17	United States
ORF1ab_314_L	ORF1ab	314	SRR13954677	14408	C	T	0,99753	2021-01-17	United States
ORF1ab_1521_V	ORF1ab	1521	SRR13954677	18029	C	T	1	2021-01-17	United States
ORF1ab_1638_C	ORF1ab	1638	SRR13954677	18379	G	T	0,161255	2021-01-17	United States
S_614_G	S	614	SRR13954677	23403	A	G	0,998646	2021-01-17	United States
S_681_R	S	681	SRR13954677	23604	C	G	1	2021-01-17	United States
E_37_F	E	37	SRR13954677	26353	C	T	0,0765461	2021-01-17	United States
M_7_I	M	7	SRR13954677	26542	C	T	0,126468	2021-01-17	United States
N_119_S	N	119	SRR13954677	28628	G	T	0,998569	2021-01-17	United States
N_194_L	N	194	SRR13954677	28854	C	T	0,99952	2021-01-17	United States
ORF1ab_656_V	ORF1ab	656	SRR13954678	2232	C	T	0,999178	2021-01-07	United States
ORF1ab_665_I	ORF1ab	665	SRR13954678	2258	G	A	0,981238	2021-01-07	United States
ORF1ab_1228_Y	ORF1ab	1228	SRR13954678	3947	G	T	0,997745	2021-01-07	United States
ORF1ab_1923_V	ORF1ab	1923	SRR13954678	6033	C	T	0,999839	2021-01-07	United States
ORF1ab_2059_R	ORF1ab	2059	SRR13954678	6441	A	G	0,999867	2021-01-07	United States
ORF1ab_2980_G	ORF1ab	2980	SRR13954678	9204	A	G	0,999022	2021-01-07	United States
ORF1ab_314_L	ORF1ab	314	SRR13954678	14408	C	T	0,993714	2021-01-07	United States
S_614_G	S	614	SRR13954678	23403	A	G	0,999736	2021-01-07	United States
N_194_L	N	194	SRR13954678	28854	C	T	0,999889	2021-01-07	United States
N_371_Y	N	371	SRR13954678	29384	G	T	0,997679	2021-01-07	United States
N_391_I	N	391	SRR13954678	29445	C	T	0,999553	2021-01-07	United States
ORF1ab_265_I	ORF1ab	265	SRR13954679	1059	C	T	0,999362	2021-01-07	United States
ORF1ab_3158_T	ORF1ab	3158	SRR13954679	9738	G	C	1	2021-01-07	United States
ORF1ab_3603_NA	ORF1ab	3603	SRR13954679	11074	C	-T	0,0575322	2021-01-07	United States
ORF1ab_314_L	ORF1ab	314	SRR13954679	14408	C	T	0,996396	2021-01-07	United States
ORF1ab_976_L	ORF1ab	976	SRR13954679	16394	C	T	0,998528	2021-01-07	United States
ORF1ab_1183_Y	ORF1ab	1183	SRR13954679	17014	G	T	1	2021-01-07	United States
S_13_I	S	13	SRR13954679	21600	G	T	0,998801	2021-01-07	United States
S_152_C	S	152	SRR13954679	22018	G	T	0,998843	2021-01-07	United States
S_452_R	S	452	SRR13954679	22917	T	G	0,997275	2021-01-07	United States
S_614_G	S	614	SRR13954679	23403	A	G	1	2021-01-07	United States
ORF3a_57_H	ORF3a	57	SRR13954679	25563	G	T	1	2021-01-07	United States
N_144_H	N	144	SRR13954679	28703	G	C	0,998183	2021-01-07	United States
N_205_I	N	205	SRR13954679	28887	C	T	0,990783	2021-01-07	United States
ORF1ab_1788_M	ORF1ab	1788	SRR13954680	5628	C	T	1	2021-01-07	United States
ORF1ab_314_L	ORF1ab	314	SRR13954680	14408	C	T	1	2021-01-07	United States
S_614_G	S	614	SRR13954680	23403	A	G	0,996639	2021-01-07	United States
N_194_L	N	194	SRR13954680	28854	C	T	1	2021-01-07	United States
ORF10_29_*	ORF10	29	SRR13954680	29642	C	T	0,996845	2021-01-07	United States
ORF1ab_122_F	ORF1ab	122	SRR13954682	629	C	T	1	2020-12-15	United States
ORF1ab_265_I	ORF1ab	265	SRR13954682	1059	C	T	0,998397	2020-12-15	United States
ORF1ab_314_K	ORF1ab	314	SRR13954682	1205	C	A	0,998898	2020-12-15	United States
ORF1ab_2080_V	ORF1ab	2080	SRR13954682	6504	C	T	0,40105	2020-12-15	United States
ORF1ab_3158_T	ORF1ab	3158	SRR13954682	9738	G	C	1	2020-12-15	United States
ORF1ab_314_L	ORF1ab	314	SRR13954682	14408	C	T	0,998446	2020-12-15	United States
ORF1ab_976_L	ORF1ab	976	SRR13954682	16394	C	T	1	2020-12-15	United States
ORF1ab_1183_Y	ORF1ab	1183	SRR13954682	17014	G	T	0,999571	2020-12-15	United States
S_13_I	S	13	SRR13954682	21600	G	T	1	2020-12-15	United States
S_152_C	S	152	SRR13954682	22018	G	T	1	2020-12-15	United States
S_452_R	S	452	SRR13954682	22917	T	G	0,998823	2020-12-15	United States
S_614_G	S	614	SRR13954682	23403	A	G	1	2020-12-15	United States
ORF3a_57_H	ORF3a	57	SRR13954682	25563	G	T	0,99917	2020-12-15	United States
M_23_L	M	23	SRR13954682	26589	G	T	1	2020-12-15	United States
M_23_A	M	23	SRR13954682	26590	T	C	0,998672	2020-12-15	United States
ORF8_51_V	ORF8	51	SRR13954682	28045	C	T	0,996793	2020-12-15	United States
N_205_I	N	205	SRR13954682	28887	C	T	0,994561	2020-12-15	United States
ORF1ab_265_I	ORF1ab	265	SRR13954683	1059	C	T	0,999281	2020-12-16	United States
ORF1ab_319_I	ORF1ab	319	SRR13954683	1221	C	T	0,99912	2020-12-16	United States
ORF1ab_1881_I	ORF1ab	1881	SRR13954683	5907	C	T	0,36813	2020-12-16	United States
ORF1ab_4205_V	ORF1ab	4205	SRR13954683	12878	A	G	1	2020-12-16	United States
ORF1ab_314_L	ORF1ab	314	SRR13954683	14408	C	T	0,999143	2020-12-16	United States
ORF1ab_1183_Y	ORF1ab	1183	SRR13954683	17014	G	T	1	2020-12-16	United States
S_13_I	S	13	SRR13954683	21600	G	T	1	2020-12-16	United States
S_152_C	S	152	SRR13954683	22018	G	T	0,997531	2020-12-16	United States
S_452_R	S	452	SRR13954683	22917	T	G	1	2020-12-16	United States
S_614_G	S	614	SRR13954683	23403	A	G	0,999646	2020-12-16	United States
S_938_F	S	938	SRR13954683	24374	C	T	0,999574	2020-12-16	United States
ORF3a_57_H	ORF3a	57	SRR13954683	25563	G	T	0,999626	2020-12-16	United States
N_205_I	N	205	SRR13954683	28887	C	T	0,995334	2020-12-16	United States
ORF1ab_1497_S	ORF1ab	1497	SRR13954684	4754	C	T	1	2021-01-07	United States
ORF1ab_3038_V	ORF1ab	3038	SRR13954684	9377	A	G	1	2021-01-07	United States
ORF1ab_3040_S	ORF1ab	3040	SRR13954684	9383	G	T	0,0999688	2021-01-07	United States
ORF1ab_3750_I	ORF1ab	3750	SRR13954684	11514	C	T	0,995767	2021-01-07	United States
ORF1ab_4302_I	ORF1ab	4302	SRR13954684	13170	C	T	0,994162	2021-01-07	United States
ORF1ab_314_L	ORF1ab	314	SRR13954684	14408	C	T	0,997076	2021-01-07	United States
ORF1ab_364_L	ORF1ab	364	SRR13954684	14557	G	T	0,987568	2021-01-07	United States
ORF1ab_629_F	ORF1ab	629	SRR13954684	15352	C	T	0,999872	2021-01-07	United States
S_253_G	S	253	SRR13954684	22320	A	G	1	2021-01-07	United States
S_324_Q	S	324	SRR13954684	22532	G	C	0,938931	2021-01-07	United States
S_614_G	S	614	SRR13954684	23403	A	G	0,998343	2021-01-07	United States
S_706_V	S	706	SRR13954684	23679	C	T	0,99782	2021-01-07	United States
N_194_L	N	194	SRR13954684	28854	C	T	1	2021-01-07	United States
ORF1ab_224_I	ORF1ab	224	SRR13954685	936	C	T	0,99977	2021-01-17	United States
ORF1ab_389_D	ORF1ab	389	SRR13954685	1430	A	G	1	2021-01-17	United States
ORF1ab_314_L	ORF1ab	314	SRR13954685	14408	C	T	0,998185	2021-01-17	United States
ORF1ab_2431_V	ORF1ab	2431	SRR13954685	20759	C	T	0,999809	2021-01-17	United States
ORF1ab_2507_I	ORF1ab	2507	SRR13954685	20987	C	T	0,999806	2021-01-17	United States
S_614_G	S	614	SRR13954685	23403	A	G	0,998767	2021-01-17	United States
ORF3a_85_F	ORF3a	85	SRR13954685	25647	G	T	1	2021-01-17	United States
ORF8_65_V	ORF8	65	SRR13954685	28087	C	T	0,993868	2021-01-17	United States
N_194_L	N	194	SRR13954685	28854	C	T	1	2021-01-17	United States
ORF10_36_S	ORF10	36	SRR13954685	29664	A	G	1	2021-01-17	United States
ORF1ab_1472_S	ORF1ab	1472	SRR13954686	4679	C	T	1	2020-12-16	United States
ORF1ab_1847_R	ORF1ab	1847	SRR13954686	5804	T	C	1	2020-12-16	United States
ORF1ab_1862_S	ORF1ab	1862	SRR13954686	5849	C	T	1	2020-12-16	United States
ORF1ab_2007_I	ORF1ab	2007	SRR13954686	6285	C	T	1	2020-12-16	United States
ORF1ab_314_L	ORF1ab	314	SRR13954686	14408	C	T	0,997126	2020-12-16	United States
S_614_G	S	614	SRR13954686	23403	A	G	1	2020-12-16	United States
ORF8_32_L	ORF8	32	SRR13954686	27987	G	T	1	2020-12-16	United States
N_194_L	N	194	SRR13954686	28854	C	T	1	2020-12-16	United States
ORF1ab_665_I	ORF1ab	665	SRR13954687	2258	G	A	0,957576	2021-01-07	United States
ORF1ab_936_R	ORF1ab	936	SRR13954687	3071	T	C	0,107399	2021-01-07	United States
ORF1ab_1228_Y	ORF1ab	1228	SRR13954687	3947	G	T	0,966681	2021-01-07	United States
ORF1ab_1923_V	ORF1ab	1923	SRR13954687	6033	C	T	0,972406	2021-01-07	United States
ORF1ab_2059_R	ORF1ab	2059	SRR13954687	6441	A	G	0,976331	2021-01-07	United States
ORF1ab_2980_G	ORF1ab	2980	SRR13954687	9204	A	G	0,978193	2021-01-07	United States
ORF1ab_314_L	ORF1ab	314	SRR13954687	14408	C	T	0,997011	2021-01-07	United States
S_318_Y	S	318	SRR13954687	22515	T	A	0,983333	2021-01-07	United States
S_614_G	S	614	SRR13954687	23403	A	G	1	2021-01-07	United States
S_1078_S	S	1078	SRR13954687	24794	G	T	0,971204	2021-01-07	United States
ORF8_74_V	ORF8	74	SRR13954687	28113	A	G	0,991357	2021-01-07	United States
N_194_L	N	194	SRR13954687	28854	C	T	0,969278	2021-01-07	United States
N_371_Y	N	371	SRR13954687	29384	G	T	0,964384	2021-01-07	United States
N_391_I	N	391	SRR13954687	29445	C	T	0,958932	2021-01-07	United States
ORF1ab_265_I	ORF1ab	265	SRR13954688	1059	C	T	0,99917	2021-01-29	United States
ORF1ab_3352_F	ORF1ab	3352	SRR13954688	10319	C	T	0,997847	2021-01-29	United States
ORF1ab_3603_NA	ORF1ab	3603	SRR13954688	11074	C	-T	0,0519337	2021-01-29	United States
ORF1ab_4364_I	ORF1ab	4364	SRR13954688	13356	C	T	1	2021-01-29	United States
ORF1ab_314_L	ORF1ab	314	SRR13954688	14408	C	T	0,998778	2021-01-29	United States
ORF1ab_1391_L	ORF1ab	1391	SRR13954688	17639	C	T	0,999443	2021-01-29	United States
ORF1ab_1653_D	ORF1ab	1653	SRR13954688	18424	A	G	1	2021-01-29	United States
S_614_G	S	614	SRR13954688	23403	A	G	0,998849	2021-01-29	United States
ORF3a_57_H	ORF3a	57	SRR13954688	25563	G	T	1	2021-01-29	United States
ORF3a_172_C	ORF3a	172	SRR13954688	25906	G	T	1	2021-01-29	United States
ORF3a_172_V	ORF3a	172	SRR13954688	25907	G	T	1	2021-01-29	United States
N_67_S	N	67	SRR13954688	28472	C	T	0,99792	2021-01-29	United States
N_199_L	N	199	SRR13954688	28869	C	T	0,998102	2021-01-29	United States
ORF1ab_124_C	ORF1ab	124	SRR13954689	635	C	T	0,0862069	2021-01-08	United States
ORF1ab_1065_F	ORF1ab	1065	SRR13954689	3458	C	T	0,0565553	2021-01-08	United States
ORF1ab_1189_NA	ORF1ab	1189	SRR13954689	3832	C	+T	0,0551378	2021-01-08	United States
ORF1ab_1414_D	ORF1ab	1414	SRR13954689	4506	G	A	0,0556845	2021-01-08	United States
ORF1ab_2695_G	ORF1ab	2695	SRR13954689	8348	A	G	0,0541586	2021-01-08	United States
ORF1ab_2810_R	ORF1ab	2810	SRR13954689	8694	A	G	0,0782609	2021-01-08	United States
ORF1ab_2888_NA	ORF1ab	2888	SRR13954689	8927	G	+T	0,0535714	2021-01-08	United States
ORF1ab_2980_G	ORF1ab	2980	SRR13954689	9204	A	G	1	2021-01-08	United States
ORF1ab_3234_F	ORF1ab	3234	SRR13954689	9965	C	T	0,0746888	2021-01-08	United States
ORF1ab_3507_NA	ORF1ab	3507	SRR13954689	10786	A	+G	0,0502901	2021-01-08	United States
ORF1ab_76_NA	ORF1ab	76	SRR13954689	13694	C	+A	0,0533808	2021-01-08	United States
ORF1ab_314_L	ORF1ab	314	SRR13954689	14408	C	T	1	2021-01-08	United States
ORF1ab_674_*	ORF1ab	674	SRR13954689	15487	G	T	0,0663265	2021-01-08	United States
ORF1ab_1859_S	ORF1ab	1859	SRR13954689	19042	C	T	0,0536649	2021-01-08	United States
ORF1ab_2545_NA	ORF1ab	2545	SRR13954689	21101	G	+T	0,0506329	2021-01-08	United States
S_52_*	S	52	SRR13954689	21716	C	T	0,071618	2021-01-08	United States
S_57_NA	S	57	SRR13954689	21732	C	+T	0,0533333	2021-01-08	United States
S_614_G	S	614	SRR13954689	23403	A	G	1	2021-01-08	United States
S_711_F	S	711	SRR13954689	23694	C	T	0,0556213	2021-01-08	United States
S_716_I	S	716	SRR13954689	23709	C	T	0,0510204	2021-01-08	United States
S_938_F	S	938	SRR13954689	24374	C	T	0,077551	2021-01-08	United States
ORF3a_133_F	ORF3a	133	SRR13954689	25790	G	T	0,0530303	2021-01-08	United States
ORF3a_158_T	ORF3a	158	SRR13954689	25865	T	C	0,0714286	2021-01-08	United States
ORF8_69_P	ORF8	69	SRR13954689	28098	T	C	0,996825	2021-01-08	United States
N_391_I	N	391	SRR13954689	29445	C	T	1	2021-01-08	United States
ORF1ab_265_I	ORF1ab	265	SRR13954690	1059	C	T	0,997951	2021-01-16	United States
ORF1ab_2079_L	ORF1ab	2079	SRR13954690	6501	C	T	0,975177	2021-01-16	United States
ORF1ab_3352_F	ORF1ab	3352	SRR13954690	10319	C	T	0,99527	2021-01-16	United States
ORF1ab_3462_I	ORF1ab	3462	SRR13954690	10650	C	T	0,999839	2021-01-16	United States
ORF1ab_3729_R	ORF1ab	3729	SRR13954690	11451	A	G	0,999835	2021-01-16	United States
ORF1ab_3760_L	ORF1ab	3760	SRR13954690	11543	T	C	1	2021-01-16	United States
ORF1ab_314_L	ORF1ab	314	SRR13954690	14408	C	T	0,993801	2021-01-16	United States
ORF1ab_1504_F	ORF1ab	1504	SRR13954690	17977	C	T	0,991473	2021-01-16	United States
ORF1ab_1653_D	ORF1ab	1653	SRR13954690	18424	A	G	0,99993	2021-01-16	United States
ORF1ab_2613_C	ORF1ab	2613	SRR13954690	21304	C	T	0,998824	2021-01-16	United States
S_614_G	S	614	SRR13954690	23403	A	G	0,998376	2021-01-16	United States
S_677_P	S	677	SRR13954690	23592	A	C	1	2021-01-16	United States
ORF3a_57_H	ORF3a	57	SRR13954690	25563	G	T	0,999568	2021-01-16	United States
ORF3a_172_V	ORF3a	172	SRR13954690	25907	G	T	0,994381	2021-01-16	United States
ORF8_24_L	ORF8	24	SRR13954690	27964	C	T	0,983048	2021-01-16	United States
N_24_I	N	24	SRR13954690	28344	C	T	0,998883	2021-01-16	United States
N_67_S	N	67	SRR13954690	28472	C	T	0,997528	2021-01-16	United States
N_199_L	N	199	SRR13954690	28869	C	T	0,996743	2021-01-16	United States
N_366_I	N	366	SRR13954690	29370	C	T	0,997237	2021-01-16	United States
ORF1ab_265_I	ORF1ab	265	SRR13954691	1059	C	T	0,997451	2021-01-16	United States
ORF1ab_3158_T	ORF1ab	3158	SRR13954691	9738	G	C	0,99928	2021-01-16	United States
ORF1ab_314_L	ORF1ab	314	SRR13954691	14408	C	T	0,9977	2021-01-16	United States
ORF1ab_976_L	ORF1ab	976	SRR13954691	16394	C	T	0,997755	2021-01-16	United States
ORF1ab_1183_Y	ORF1ab	1183	SRR13954691	17014	G	T	0,999343	2021-01-16	United States
S_13_I	S	13	SRR13954691	21600	G	T	0,99907	2021-01-16	United States
S_152_C	S	152	SRR13954691	22018	G	T	0,999309	2021-01-16	United States
S_452_R	S	452	SRR13954691	22917	T	G	1	2021-01-16	United States
S_614_G	S	614	SRR13954691	23403	A	G	0,999258	2021-01-16	United States
ORF3a_57_H	ORF3a	57	SRR13954691	25563	G	T	0,999375	2021-01-16	United States
N_205_I	N	205	SRR13954691	28887	C	T	0,988581	2021-01-16	United States
ORF1ab_224_I	ORF1ab	224	SRR13954692	936	C	T	0,999359	2021-01-16	United States
ORF1ab_959_S	ORF1ab	959	SRR13954692	3140	C	T	1	2021-01-16	United States
ORF1ab_1047_A	ORF1ab	1047	SRR13954692	3405	A	C	0,998819	2021-01-16	United States
ORF1ab_3255_I	ORF1ab	3255	SRR13954692	10029	C	T	0,998775	2021-01-16	United States
ORF1ab_3618_V	ORF1ab	3618	SRR13954692	11117	A	G	1	2021-01-16	United States
ORF1ab_4175_I	ORF1ab	4175	SRR13954692	12789	C	T	0,997877	2021-01-16	United States
ORF1ab_314_L	ORF1ab	314	SRR13954692	14408	C	T	0,999338	2021-01-16	United States
S_478_K	S	478	SRR13954692	22995	C	A	1	2021-01-16	United States
S_614_G	S	614	SRR13954692	23403	A	G	1	2021-01-16	United States
S_681_H	S	681	SRR13954692	23604	C	A	1	2021-01-16	United States
S_732_A	S	732	SRR13954692	23756	A	G	1	2021-01-16	United States
N_203_K	N	203	SRR13954692	28881	G	A	1	2021-01-16	United States
N_204_R	N	204	SRR13954692	28883	G	C	1	2021-01-16	United States
N_350_F	N	350	SRR13954692	29321	G	T	1	2021-01-16	United States
ORF1ab_265_I	ORF1ab	265	SRR13954693	1059	C	T	0,998006	2021-01-17	United States
ORF1ab_891_I	ORF1ab	891	SRR13954693	2937	C	T	1	2021-01-17	United States
ORF1ab_3352_F	ORF1ab	3352	SRR13954693	10319	C	T	0,993386	2021-01-17	United States
ORF1ab_314_L	ORF1ab	314	SRR13954693	14408	C	T	0,996131	2021-01-17	United States
ORF1ab_909_S	ORF1ab	909	SRR13954693	16192	C	T	0,999469	2021-01-17	United States
ORF1ab_1653_D	ORF1ab	1653	SRR13954693	18424	A	G	1	2021-01-17	United States
ORF1ab_2613_C	ORF1ab	2613	SRR13954693	21304	C	T	1	2021-01-17	United States
S_614_G	S	614	SRR13954693	23403	A	G	0,998907	2021-01-17	United States
S_1191_N	S	1191	SRR13954693	25135	G	T	0,99773	2021-01-17	United States
ORF3a_57_H	ORF3a	57	SRR13954693	25563	G	T	1	2021-01-17	United States
ORF3a_172_V	ORF3a	172	SRR13954693	25907	G	T	0,99896	2021-01-17	United States
ORF7b_27_N	ORF7b	27	SRR13954693	27835	T	A	0,0616147	2021-01-17	United States
ORF8_24_L	ORF8	24	SRR13954693	27964	C	T	0,982373	2021-01-17	United States
N_67_S	N	67	SRR13954693	28472	C	T	0,998783	2021-01-17	United States
N_199_L	N	199	SRR13954693	28869	C	T	0,993137	2021-01-17	United States
ORF1ab_181_T	ORF1ab	181	SRR13954694	806	G	A	1	2020-12-17	United States
ORF1ab_1625_E	ORF1ab	1625	SRR13954694	5140	C	A	1	2020-12-17	United States
ORF1ab_290_A	ORF1ab	290	SRR13954694	14336	T	C	1	2020-12-17	United States
ORF1ab_314_L	ORF1ab	314	SRR13954694	14408	C	T	0,998703	2020-12-17	United States
S_614_G	S	614	SRR13954694	23403	A	G	1	2020-12-17	United States
S_675_H	S	675	SRR13954694	23587	G	C	1	2020-12-17	United States
ORF3a_151_I	ORF3a	151	SRR13954694	25844	C	T	1	2020-12-17	United States
N_194_L	N	194	SRR13954694	28854	C	T	1	2020-12-17	United States
N_389_H	N	389	SRR13954694	29440	G	T	1	2020-12-17	United States
ORF1ab_436_I	ORF1ab	436	SRR13954695	1572	C	T	1	2021-01-17	United States
ORF1ab_1006_G	ORF1ab	1006	SRR13954695	3282	T	G	0,999013	2021-01-17	United States
ORF1ab_2232_NA	ORF1ab	2232	SRR13954695	6961	G	+T	0,0564972	2021-01-17	United States
ORF1ab_2242_F	ORF1ab	2242	SRR13954695	6990	C	T	1	2021-01-17	United States
ORF1ab_2781_NA	ORF1ab	2781	SRR13954695	8606	C	+T	0,0588235	2021-01-17	United States
ORF1ab_2783_F	ORF1ab	2783	SRR13954695	8612	G	T	1	2021-01-17	United States
ORF1ab_314_L	ORF1ab	314	SRR13954695	14408	C	T	0,997895	2021-01-17	United States
ORF1ab_2432_I	ORF1ab	2432	SRR13954695	20762	C	T	1	2021-01-17	United States
S_614_G	S	614	SRR13954695	23403	A	G	1	2021-01-17	United States
ORF3a_55_G	ORF3a	55	SRR13954695	25556	T	G	0,993201	2021-01-17	United States
ORF3a_223_I	ORF3a	223	SRR13954695	26060	C	T	0,997768	2021-01-17	United States
ORF7b_41_F	ORF7b	41	SRR13954695	27877	G	T	1	2021-01-17	United States
N_203_K	N	203	SRR13954695	28881	G	A	1	2021-01-17	United States
N_204_R	N	204	SRR13954695	28883	G	C	1	2021-01-17	United States
ORF1ab_207_C	ORF1ab	207	SRR13954696	884	C	T	0,0575363	2021-01-16	United States
ORF1ab_959_S	ORF1ab	959	SRR13954696	3140	C	T	1	2021-01-16	United States
ORF1ab_1185_E	ORF1ab	1185	SRR13954696	3818	A	G	0,999609	2021-01-16	United States
ORF1ab_3255_I	ORF1ab	3255	SRR13954696	10029	C	T	0,999101	2021-01-16	United States
ORF1ab_3618_V	ORF1ab	3618	SRR13954696	11117	A	G	1	2021-01-16	United States
ORF1ab_3966_H	ORF1ab	3966	SRR13954696	12163	G	T	0,999553	2021-01-16	United States
ORF1ab_4175_I	ORF1ab	4175	SRR13954696	12789	C	T	0,99908	2021-01-16	United States
ORF1ab_314_L	ORF1ab	314	SRR13954696	14408	C	T	0,99725	2021-01-16	United States
S_478_K	S	478	SRR13954696	22995	C	A	0,999551	2021-01-16	United States
S_614_G	S	614	SRR13954696	23403	A	G	0,998179	2021-01-16	United States
S_681_H	S	681	SRR13954696	23604	C	A	0,999813	2021-01-16	United States
S_732_A	S	732	SRR13954696	23756	A	G	0,998636	2021-01-16	United States
N_197_L	N	197	SRR13954696	28863	C	T	0,999112	2021-01-16	United States
N_203_K	N	203	SRR13954696	28881	G	A	1	2021-01-16	United States
N_204_R	N	204	SRR13954696	28883	G	C	1	2021-01-16	United States
ORF1ab_265_I	ORF1ab	265	SRR13954697	1059	C	T	0,997655	2021-01-28	United States
ORF1ab_4205_V	ORF1ab	4205	SRR13954697	12878	A	G	1	2021-01-28	United States
ORF1ab_314_L	ORF1ab	314	SRR13954697	14408	C	T	0,996434	2021-01-28	United States
ORF1ab_1183_Y	ORF1ab	1183	SRR13954697	17014	G	T	1	2021-01-28	United States
S_13_I	S	13	SRR13954697	21600	G	T	1	2021-01-28	United States
S_152_C	S	152	SRR13954697	22018	G	T	1	2021-01-28	United States
S_452_R	S	452	SRR13954697	22917	T	G	0,998063	2021-01-28	United States
S_614_G	S	614	SRR13954697	23403	A	G	0,999729	2021-01-28	United States
S_1191_N	S	1191	SRR13954697	25135	G	C	0,999378	2021-01-28	United States
S_1202_Q	S	1202	SRR13954697	25166	G	C	0,0952081	2021-01-28	United States
ORF3a_57_H	ORF3a	57	SRR13954697	25563	G	T	1	2021-01-28	United States
ORF7a_83_L	ORF7a	83	SRR13954697	27641	C	T	0,137709	2021-01-28	United States
ORF7a_115_I	ORF7a	115	SRR13954697	27737	C	T	1	2021-01-28	United States
N_205_I	N	205	SRR13954697	28887	C	T	0,98111	2021-01-28	United States
ORF10_28_V	ORF10	28	SRR13954697	29640	C	T	0,999699	2021-01-28	United States
ORF1ab_265_I	ORF1ab	265	SRR13954698	1059	C	T	0,999084	2021-01-27	United States
ORF1ab_2697_G	ORF1ab	2697	SRR13954698	8354	C	G	0,0868545	2021-01-27	United States
ORF1ab_3158_T	ORF1ab	3158	SRR13954698	9738	G	C	1	2021-01-27	United States
ORF1ab_3603_NA	ORF1ab	3603	SRR13954698	11074	C	-T	0,0589023	2021-01-27	United States
ORF1ab_3603_NA	ORF1ab	3603	SRR13954698	11074	C	+T	0,0763052	2021-01-27	United States
ORF1ab_314_L	ORF1ab	314	SRR13954698	14408	C	T	0,999405	2021-01-27	United States
ORF1ab_976_L	ORF1ab	976	SRR13954698	16394	C	T	0,996129	2021-01-27	United States
ORF1ab_1183_Y	ORF1ab	1183	SRR13954698	17014	G	T	0,999553	2021-01-27	United States
S_13_I	S	13	SRR13954698	21600	G	T	1	2021-01-27	United States
S_152_C	S	152	SRR13954698	22018	G	T	0,99661	2021-01-27	United States
S_452_R	S	452	SRR13954698	22917	T	G	1	2021-01-27	United States
S_614_G	S	614	SRR13954698	23403	A	G	0,996414	2021-01-27	United States
ORF3a_57_H	ORF3a	57	SRR13954698	25563	G	T	0,999764	2021-01-27	United States
ORF3a_100_S	ORF3a	100	SRR13954698	25690	G	A	0,998525	2021-01-27	United States
M_120_I	M	120	SRR13954698	26880	C	A	1	2021-01-27	United States
N_205_I	N	205	SRR13954698	28887	C	T	1	2021-01-27	United States
ORF1ab_265_I	ORF1ab	265	SRR13954699	1059	C	T	1	2021-01-11	United States
ORF1ab_1158_L	ORF1ab	1158	SRR13954699	3738	C	T	0,999488	2021-01-11	United States
ORF1ab_2261_F	ORF1ab	2261	SRR13954699	7047	C	T	0,998423	2021-01-11	United States
ORF1ab_2299_N	ORF1ab	2299	SRR13954699	7160	G	A	1	2021-01-11	United States
ORF1ab_3309_F	ORF1ab	3309	SRR13954699	10191	C	T	0,999863	2021-01-11	United States
ORF1ab_4205_V	ORF1ab	4205	SRR13954699	12878	A	G	0,999749	2021-01-11	United States
ORF1ab_314_L	ORF1ab	314	SRR13954699	14408	C	T	0,999697	2021-01-11	United States
ORF1ab_1183_Y	ORF1ab	1183	SRR13954699	17014	G	T	1	2021-01-11	United States
ORF1ab_2517_I	ORF1ab	2517	SRR13954699	21017	C	T	0,999362	2021-01-11	United States
S_13_I	S	13	SRR13954699	21600	G	T	0,999361	2021-01-11	United States
S_152_C	S	152	SRR13954699	22018	G	T	1	2021-01-11	United States
S_452_R	S	452	SRR13954699	22917	T	G	0,999607	2021-01-11	United States
S_614_G	S	614	SRR13954699	23403	A	G	0,999477	2021-01-11	United States
ORF3a_57_H	ORF3a	57	SRR13954699	25563	G	T	1	2021-01-11	United States
ORF8_100_L	ORF8	100	SRR13954699	28191	G	T	0,999004	2021-01-11	United States
ORF8_111_C	ORF8	111	SRR13954699	28225	A	G	1	2021-01-11	United States
N_205_I	N	205	SRR13954699	28887	C	T	0,997161	2021-01-11	United States
N_234_I	N	234	SRR13954699	28975	G	T	1	2021-01-11	United States
ORF1ab_1193_I	ORF1ab	1193	SRR13954700	3844	G	T	0,999256	2021-01-07	United States
ORF1ab_314_L	ORF1ab	314	SRR13954700	14408	C	T	0,997593	2021-01-07	United States
ORF1ab_1001_S	ORF1ab	1001	SRR13954700	16468	C	T	0,819576	2021-01-07	United States
ORF1ab_2378_T	ORF1ab	2378	SRR13954700	20600	T	C	0,999711	2021-01-07	United States
S_80_Y	S	80	SRR13954700	21800	G	T	0,999881	2021-01-07	United States
S_614_G	S	614	SRR13954700	23403	A	G	0,998688	2021-01-07	United States
S_687_I	S	687	SRR13954700	23621	G	A	0,999396	2021-01-07	United States
S_732_A	S	732	SRR13954700	23756	A	G	1	2021-01-07	United States
N_203_K	N	203	SRR13954700	28881	G	A	0,999787	2021-01-07	United States
N_204_R	N	204	SRR13954700	28883	G	C	0,999575	2021-01-07	United States
ORF10_29_*	ORF10	29	SRR13954700	29642	C	T	0,999469	2021-01-07	United States
ORF1ab_4189_H	ORF1ab	4189	SRR13954702	12832	G	T	0,994894	2021-01-07	United States
ORF1ab_314_L	ORF1ab	314	SRR13954702	14408	C	T	0,997199	2021-01-07	United States
ORF1ab_2172_NA	ORF1ab	2172	SRR13954702	19983	C	+T	0,0584242	2021-01-07	United States
ORF1ab_2664_T	ORF1ab	2664	SRR13954702	21458	T	C	1	2021-01-07	United States
S_255_Y	S	255	SRR13954702	22326	C	A	1	2021-01-07	United States
S_614_G	S	614	SRR13954702	23403	A	G	1	2021-01-07	United States
S_1229_I	S	1229	SRR13954702	25249	G	T	0,997689	2021-01-07	United States
ORF3a_57_H	ORF3a	57	SRR13954702	25563	G	T	0,99946	2021-01-07	United States
ORF8_8_R	ORF8	8	SRR13954702	27915	G	A	0,997585	2021-01-07	United States
ORF8_120_NA	ORF8	120	SRR13954702	28253	C	-A	0,960196	2021-01-07	United States
N_202_C	N	202	SRR13954702	28877	A	T	0,999549	2021-01-07	United States
ORF1ab_56_A	ORF1ab	56	SRR13954703	432	T	C	0,0767943	2021-01-26	United States
ORF1ab_265_I	ORF1ab	265	SRR13954703	1059	C	T	0,997303	2021-01-26	United States
ORF1ab_446_F	ORF1ab	446	SRR13954703	1601	C	T	0,659774	2021-01-26	United States
ORF1ab_3158_T	ORF1ab	3158	SRR13954703	9738	G	C	1	2021-01-26	United States
ORF1ab_3353_R	ORF1ab	3353	SRR13954703	10323	A	G	0,238573	2021-01-26	United States
ORF1ab_3694_F	ORF1ab	3694	SRR13954703	11345	C	T	0,996497	2021-01-26	United States
ORF1ab_314_L	ORF1ab	314	SRR13954703	14408	C	T	0,9978	2021-01-26	United States
ORF1ab_976_L	ORF1ab	976	SRR13954703	16394	C	T	0,999006	2021-01-26	United States
ORF1ab_1183_Y	ORF1ab	1183	SRR13954703	17014	G	T	0,998229	2021-01-26	United States
S_152_C	S	152	SRR13954703	22018	G	T	0,984962	2021-01-26	United States
S_452_R	S	452	SRR13954703	22917	T	G	0,99942	2021-01-26	United States
S_614_G	S	614	SRR13954703	23403	A	G	0,999555	2021-01-26	United States
S_783_S	S	783	SRR13954703	23909	G	T	0,0559187	2021-01-26	United States
ORF3a_57_H	ORF3a	57	SRR13954703	25563	G	T	1	2021-01-26	United States
N_205_I	N	205	SRR13954703	28887	C	T	0,994077	2021-01-26	United States
ORF1ab_43_C	ORF1ab	43	SRR13954705	392	C	T	0,997018	2021-01-17	United States
ORF1ab_2007_I	ORF1ab	2007	SRR13954705	6285	C	T	0,999844	2021-01-17	United States
ORF1ab_2697_G	ORF1ab	2697	SRR13954705	8354	C	G	0,0646102	2021-01-17	United States
ORF1ab_11_A	ORF1ab	11	SRR13954705	13498	A	G	0,999294	2021-01-17	United States
ORF1ab_314_L	ORF1ab	314	SRR13954705	14408	C	T	0,995303	2021-01-17	United States
S_5_F	S	5	SRR13954705	21575	C	T	0,998571	2021-01-17	United States
S_257_S	S	257	SRR13954705	22331	G	A	0,989247	2021-01-17	United States
S_614_G	S	614	SRR13954705	23403	A	G	0,9993	2021-01-17	United States
S_732_A	S	732	SRR13954705	23756	A	G	1	2021-01-17	United States
ORF7b_41_NA	ORF7b	41	SRR13954705	27878	T	-CACGCCTAAACGA	0,876147	2021-01-17	United States
N_203_K	N	203	SRR13954705	28881	G	A	0,999751	2021-01-17	United States
N_204_R	N	204	SRR13954705	28883	G	C	0,999504	2021-01-17	United States
ORF1ab_86_F	ORF1ab	86	SRR13954706	521	G	T	1	2020-12-16	United States
ORF1ab_690_V	ORF1ab	690	SRR13954706	2334	C	T	0,999409	2020-12-16	United States
ORF1ab_2192_V	ORF1ab	2192	SRR13954706	6840	C	T	0,999832	2020-12-16	United States
ORF1ab_82_E	ORF1ab	82	SRR13954706	13711	A	G	0,998419	2020-12-16	United States
ORF1ab_314_L	ORF1ab	314	SRR13954706	14408	C	T	0,99955	2020-12-16	United States
ORF1ab_1847_S	ORF1ab	1847	SRR13954706	19006	G	T	0,999297	2020-12-16	United States
S_3_NA	S	3	SRR13954706	21569	G	+T	0,0703773	2020-12-16	United States
S_5_F	S	5	SRR13954706	21575	C	T	1	2020-12-16	United States
S_614_G	S	614	SRR13954706	23403	A	G	0,997234	2020-12-16	United States
ORF3a_239_D	ORF3a	239	SRR13954706	26109	G	T	0,999301	2020-12-16	United States
M_129_V	M	129	SRR13954706	26907	C	G	0,997329	2020-12-16	United States
ORF7b_3_*	ORF7b	3	SRR13954706	27762	G	T	1	2020-12-16	United States
N_203_K	N	203	SRR13954706	28881	G	A	1	2020-12-16	United States
N_204_R	N	204	SRR13954706	28883	G	C	1	2020-12-16	United States
ORF1ab_265_I	ORF1ab	265	SRR13954707	1059	C	T	0,997091	2021-01-16	United States
ORF1ab_4205_V	ORF1ab	4205	SRR13954707	12878	A	G	1	2021-01-16	United States
ORF1ab_314_L	ORF1ab	314	SRR13954707	14408	C	T	0,997493	2021-01-16	United States
ORF1ab_1183_Y	ORF1ab	1183	SRR13954707	17014	G	T	1	2021-01-16	United States
ORF1ab_2313_S	ORF1ab	2313	SRR13954707	20404	C	T	0,586483	2021-01-16	United States
S_13_I	S	13	SRR13954707	21600	G	T	1	2021-01-16	United States
S_152_C	S	152	SRR13954707	22018	G	T	0,999373	2021-01-16	United States
S_452_R	S	452	SRR13954707	22917	T	G	0,998601	2021-01-16	United States
S_614_G	S	614	SRR13954707	23403	A	G	0,998008	2021-01-16	United States
ORF3a_57_H	ORF3a	57	SRR13954707	25563	G	T	1	2021-01-16	United States
N_205_I	N	205	SRR13954707	28887	C	T	0,992071	2021-01-16	United States
N_402_H	N	402	SRR13954707	29477	G	C	0,999688	2021-01-16	United States
ORF1ab_144_A	ORF1ab	144	SRR13954708	696	A	C	0,996244	2021-01-27	United States
ORF1ab_165_Y	ORF1ab	165	SRR13954708	758	C	T	0,999078	2021-01-27	United States
ORF1ab_388_Y	ORF1ab	388	SRR13954708	1427	C	T	1	2021-01-27	United States
ORF1ab_461_V	ORF1ab	461	SRR13954708	1646	A	G	1	2021-01-27	United States
ORF1ab_903_V	ORF1ab	903	SRR13954708	2973	C	T	1	2021-01-27	United States
ORF1ab_1001_I	ORF1ab	1001	SRR13954708	3267	C	T	0,99907	2021-01-27	United States
ORF1ab_1202_N	ORF1ab	1202	SRR13954708	3871	G	T	1	2021-01-27	United States
ORF1ab_2007_I	ORF1ab	2007	SRR13954708	6285	C	T	0,999535	2021-01-27	United States
ORF1ab_3603_NA	ORF1ab	3603	SRR13954708	11074	C	-T	0,0557284	2021-01-27	United States
ORF1ab_314_L	ORF1ab	314	SRR13954708	14408	C	T	0,99657	2021-01-27	United States
ORF1ab_861_I	ORF1ab	861	SRR13954708	16049	C	T	1	2021-01-27	United States
ORF1ab_2321_L	ORF1ab	2321	SRR13954708	20429	C	T	1	2021-01-27	United States
ORF1ab_2610_NA	ORF1ab	2610	SRR13954708	21297	C	+A	0,0588235	2021-01-27	United States
S_57_NA	S	57	SRR13954708	21732	C	+T	0,0532374	2021-01-27	United States
S_614_G	S	614	SRR13954708	23403	A	G	0,999541	2021-01-27	United States
N_235_F	N	235	SRR13954708	28977	C	T	0,999307	2021-01-27	United States
ORF1ab_944_L	ORF1ab	944	SRR13954710	3096	C	T	1	2021-01-16	United States
ORF1ab_1474_I	ORF1ab	1474	SRR13954710	4686	C	T	1	2021-01-16	United States
ORF1ab_1977_H	ORF1ab	1977	SRR13954710	6195	C	A	0,0745234	2021-01-16	United States
ORF1ab_2123_V	ORF1ab	2123	SRR13954710	6633	C	T	1	2021-01-16	United States
ORF1ab_3603_NA	ORF1ab	3603	SRR13954710	11074	C	+T	0,0566229	2021-01-16	United States
ORF1ab_314_L	ORF1ab	314	SRR13954710	14408	C	T	0,998076	2021-01-16	United States
S_614_G	S	614	SRR13954710	23403	A	G	1	2021-01-16	United States
S_1124_V	S	1124	SRR13954710	24933	G	T	0,99984	2021-01-16	United States
ORF3a_103_NA	ORF3a	103	SRR13954710	25699	G	+CCCCCC	0,613861	2021-01-16	United States
N_13_L	N	13	SRR13954710	28311	C	T	0,999427	2021-01-16	United States
N_194_L	N	194	SRR13954710	28854	C	T	1	2021-01-16	United States
ORF1ab_265_I	ORF1ab	265	SRR13954711	1059	C	T	0,998828	2020-12-17	United States
ORF1ab_984_I	ORF1ab	984	SRR13954711	3216	G	T	1	2020-12-17	United States
ORF1ab_2606_I	ORF1ab	2606	SRR13954711	8083	G	A	0,999506	2020-12-17	United States
ORF1ab_2697_G	ORF1ab	2697	SRR13954711	8354	C	G	0,0515917	2020-12-17	United States
ORF1ab_3352_F	ORF1ab	3352	SRR13954711	10319	C	T	0,999708	2020-12-17	United States
ORF1ab_4083_M	ORF1ab	4083	SRR13954711	12513	C	T	1	2020-12-17	United States
ORF1ab_314_L	ORF1ab	314	SRR13954711	14408	C	T	0,998535	2020-12-17	United States
ORF1ab_385_A	ORF1ab	385	SRR13954711	14620	A	G	0,999585	2020-12-17	United States
ORF1ab_1653_D	ORF1ab	1653	SRR13954711	18424	A	G	1	2020-12-17	United States
ORF1ab_2613_C	ORF1ab	2613	SRR13954711	21304	C	T	1	2020-12-17	United States
S_614_G	S	614	SRR13954711	23403	A	G	1	2020-12-17	United States
ORF3a_23_S	ORF3a	23	SRR13954711	25459	G	T	0,985234	2020-12-17	United States
ORF3a_57_H	ORF3a	57	SRR13954711	25563	G	T	1	2020-12-17	United States
ORF3a_172_V	ORF3a	172	SRR13954711	25907	G	T	0,991111	2020-12-17	United States
E_71_S	E	71	SRR13954711	26455	C	T	1	2020-12-17	United States
ORF8_24_L	ORF8	24	SRR13954711	27964	C	T	0,996417	2020-12-17	United States
N_67_S	N	67	SRR13954711	28472	C	T	0,99849	2020-12-17	United States
N_199_L	N	199	SRR13954711	28869	C	T	0,998969	2020-12-17	United States
N_340_N	N	340	SRR13954711	29291	G	A	0,990775	2020-12-17	United States
ORF1ab_7_C	ORF1ab	7	SRR13954712	284	G	T	0,998026	2021-01-16	United States
ORF1ab_265_I	ORF1ab	265	SRR13954712	1059	C	T	1	2021-01-16	United States
ORF1ab_1997_V	ORF1ab	1997	SRR13954712	6255	C	T	1	2021-01-16	United States
ORF1ab_2130_I	ORF1ab	2130	SRR13954712	6653	G	A	0,998364	2021-01-16	United States
ORF1ab_2900_L	ORF1ab	2900	SRR13954712	8964	C	T	0,995878	2021-01-16	United States
ORF1ab_3313_F	ORF1ab	3313	SRR13954712	10202	C	T	1	2021-01-16	United States
ORF1ab_3352_F	ORF1ab	3352	SRR13954712	10319	C	T	0,998492	2021-01-16	United States
ORF1ab_3603_NA	ORF1ab	3603	SRR13954712	11074	C	-T	0,0553807	2021-01-16	United States
ORF1ab_314_L	ORF1ab	314	SRR13954712	14408	C	T	0,999058	2021-01-16	United States
ORF1ab_1653_D	ORF1ab	1653	SRR13954712	18424	A	G	0,999116	2021-01-16	United States
ORF1ab_2613_C	ORF1ab	2613	SRR13954712	21304	C	T	1	2021-01-16	United States
S_22_I	S	22	SRR13954712	21627	C	T	1	2021-01-16	United States
S_614_G	S	614	SRR13954712	23403	A	G	0,99872	2021-01-16	United States
ORF3a_57_H	ORF3a	57	SRR13954712	25563	G	T	1	2021-01-16	United States
ORF3a_172_V	ORF3a	172	SRR13954712	25907	G	T	0,996499	2021-01-16	United States
ORF8_24_L	ORF8	24	SRR13954712	27964	C	T	0,998366	2021-01-16	United States
N_67_S	N	67	SRR13954712	28472	C	T	0,999417	2021-01-16	United States
N_199_L	N	199	SRR13954712	28869	C	T	0,995506	2021-01-16	United States
N_342_I	N	342	SRR13954712	29298	A	T	0,993062	2021-01-16	United States
ORF1ab_212_L	ORF1ab	212	SRR13954713	900	C	T	0,0702447	2020-12-15	United States
ORF1ab_350_I	ORF1ab	350	SRR13954713	1314	C	T	0,125	2020-12-15	United States
ORF1ab_580_F	ORF1ab	580	SRR13954713	2003	C	T	0,0702875	2020-12-15	United States
ORF1ab_607_*	ORF1ab	607	SRR13954713	2084	C	T	0,0577428	2020-12-15	United States
ORF1ab_646_L	ORF1ab	646	SRR13954713	2202	G	T	0,0991736	2020-12-15	United States
ORF1ab_668_NA	ORF1ab	668	SRR13954713	2268	C	-A	0,0504202	2020-12-15	United States
ORF1ab_711_M	ORF1ab	711	SRR13954713	2397	C	T	0,090379	2020-12-15	United States
ORF1ab_773_V	ORF1ab	773	SRR13954713	2583	C	T	0,0530303	2020-12-15	United States
ORF1ab_886_A	ORF1ab	886	SRR13954713	2922	T	C	0,0898551	2020-12-15	United States
ORF1ab_887_P	ORF1ab	887	SRR13954713	2924	T	C	0,0916905	2020-12-15	United States
ORF1ab_916_S	ORF1ab	916	SRR13954713	3012	T	C	0,0505051	2020-12-15	United States
ORF1ab_1093_NA	ORF1ab	1093	SRR13954713	3544	T	-A	0,0547945	2020-12-15	United States
ORF1ab_1106_N	ORF1ab	1106	SRR13954713	3582	G	A	0,0512821	2020-12-15	United States
ORF1ab_1146_V	ORF1ab	1146	SRR13954713	3702	C	T	0,0899654	2020-12-15	United States
ORF1ab_1921_NA	ORF1ab	1921	SRR13954713	6027	C	+A	0,0596252	2020-12-15	United States
ORF1ab_1940_NA	ORF1ab	1940	SRR13954713	6084	A	-T	0,0576923	2020-12-15	United States
ORF1ab_2135_C	ORF1ab	2135	SRR13954713	6670	G	T	0,0992366	2020-12-15	United States
ORF1ab_2181_I	ORF1ab	2181	SRR13954713	6807	C	T	0,0506329	2020-12-15	United States
ORF1ab_2232_NA	ORF1ab	2232	SRR13954713	6961	G	-T	0,115385	2020-12-15	United States
ORF1ab_3438_I	ORF1ab	3438	SRR13954713	10578	C	T	0,170111	2020-12-15	United States
ORF1ab_3447_L	ORF1ab	3447	SRR13954713	10605	C	T	0,0611621	2020-12-15	United States
ORF1ab_3495_NA	ORF1ab	3495	SRR13954713	10750	T	+A	0,0620957	2020-12-15	United States
ORF1ab_3741_S	ORF1ab	3741	SRR13954713	11486	A	T	0,111554	2020-12-15	United States
ORF1ab_4183_V	ORF1ab	4183	SRR13954713	12813	C	T	0,0558712	2020-12-15	United States
ORF1ab_4_C	ORF1ab	4	SRR13954713	13477	G	T	0,059854	2020-12-15	United States
ORF1ab_49_NA	ORF1ab	49	SRR13954713	13612	G	+A	0,0530612	2020-12-15	United States
ORF1ab_314_L	ORF1ab	314	SRR13954713	14408	C	T	0,99936	2020-12-15	United States
ORF1ab_348_NA	ORF1ab	348	SRR13954713	14511	G	+C	0,0747475	2020-12-15	United States
ORF1ab_481_S	ORF1ab	481	SRR13954713	14908	G	T	0,0504587	2020-12-15	United States
ORF1ab_514_H	ORF1ab	514	SRR13954713	15007	G	C	0,0727273	2020-12-15	United States
ORF1ab_806_P	ORF1ab	806	SRR13954713	15884	A	C	0,192053	2020-12-15	United States
ORF1ab_849_L	ORF1ab	849	SRR13954713	16013	G	T	0,124868	2020-12-15	United States
ORF1ab_1017_I	ORF1ab	1017	SRR13954713	16517	A	T	0,0873786	2020-12-15	United States
ORF1ab_1139_I	ORF1ab	1139	SRR13954713	16883	C	T	0,0514512	2020-12-15	United States
ORF1ab_1631_S	ORF1ab	1631	SRR13954713	18359	T	C	0,053719	2020-12-15	United States
ORF1ab_1848_NA	ORF1ab	1848	SRR13954713	19011	C	+A	0,0546751	2020-12-15	United States
ORF1ab_1850_L	ORF1ab	1850	SRR13954713	19015	T	C	0,998742	2020-12-15	United States
ORF1ab_2138_Y	ORF1ab	2138	SRR13954713	19879	G	T	0,0738636	2020-12-15	United States
ORF1ab_2142_Y	ORF1ab	2142	SRR13954713	19891	G	T	1	2020-12-15	United States
ORF1ab_2386_V	ORF1ab	2386	SRR13954713	20624	A	T	0,0653409	2020-12-15	United States
ORF1ab_2400_*	ORF1ab	2400	SRR13954713	20665	C	T	0,0601173	2020-12-15	United States
ORF1ab_2438_I	ORF1ab	2438	SRR13954713	20781	G	T	0,09	2020-12-15	United States
S_218_*	S	218	SRR13954713	22214	C	T	0,0764873	2020-12-15	United States
S_614_G	S	614	SRR13954713	23403	A	G	1	2020-12-15	United States
S_732_A	S	732	SRR13954713	23756	A	G	1	2020-12-15	United States
S_884_F	S	884	SRR13954713	24213	C	T	0,0627178	2020-12-15	United States
S_930_V	S	930	SRR13954713	24351	C	T	0,0643863	2020-12-15	United States
S_1226_P	S	1226	SRR13954713	25238	G	C	0,0821918	2020-12-15	United States
ORF3a_239_D	ORF3a	239	SRR13954713	26109	G	T	0,0545455	2020-12-15	United States
ORF8_34_G	ORF8	34	SRR13954713	27994	A	G	1	2020-12-15	United States
ORF8_64_*	ORF8	64	SRR13954713	28083	G	T	1	2020-12-15	United States
N_182_NA	N	182	SRR13954713	28817	G	+T	0,0571429	2020-12-15	United States
N_203_K	N	203	SRR13954713	28881	G	A	1	2020-12-15	United States
N_204_R	N	204	SRR13954713	28883	G	C	1	2020-12-15	United States
ORF1ab_265_I	ORF1ab	265	SRR13954714	1059	C	T	0,996384	2021-01-08	United States
ORF1ab_586_L	ORF1ab	586	SRR13954714	2021	T	C	0,120825	2021-01-08	United States
ORF1ab_797_K	ORF1ab	797	SRR13954714	2654	G	A	0,0578279	2021-01-08	United States
ORF1ab_1682_I	ORF1ab	1682	SRR13954714	5310	C	T	0,0500677	2021-01-08	United States
ORF1ab_2606_I	ORF1ab	2606	SRR13954714	8083	G	A	0,999679	2021-01-08	United States
ORF1ab_2697_G	ORF1ab	2697	SRR13954714	8354	C	G	0,0536278	2021-01-08	United States
ORF1ab_3352_F	ORF1ab	3352	SRR13954714	10319	C	T	1	2021-01-08	United States
ORF1ab_314_L	ORF1ab	314	SRR13954714	14408	C	T	0,998489	2021-01-08	United States
ORF1ab_1653_D	ORF1ab	1653	SRR13954714	18424	A	G	1	2021-01-08	United States
ORF1ab_2613_C	ORF1ab	2613	SRR13954714	21304	C	T	1	2021-01-08	United States
S_3_NA	S	3	SRR13954714	21569	G	+T	0,0927775	2021-01-08	United States
S_5_F	S	5	SRR13954714	21575	C	T	1	2021-01-08	United States
S_60_F	S	60	SRR13954714	21741	C	T	0,075643	2021-01-08	United States
S_614_G	S	614	SRR13954714	23403	A	G	1	2021-01-08	United States
S_677_H	S	677	SRR13954714	23593	G	T	1	2021-01-08	United States
ORF3a_57_H	ORF3a	57	SRR13954714	25563	G	T	1	2021-01-08	United States
ORF3a_172_V	ORF3a	172	SRR13954714	25907	G	T	1	2021-01-08	United States
ORF8_24_L	ORF8	24	SRR13954714	27964	C	T	0,993343	2021-01-08	United States
N_67_S	N	67	SRR13954714	28472	C	T	1	2021-01-08	United States
N_199_L	N	199	SRR13954714	28869	C	T	0,990566	2021-01-08	United States
N_377_Y	N	377	SRR13954714	29402	G	T	1	2021-01-08	United States
ORF1ab_124_C	ORF1ab	124	SRR13954715	635	C	T	0,0526316	2021-01-16	United States
ORF1ab_265_I	ORF1ab	265	SRR13954715	1059	C	T	0,998051	2021-01-16	United States
ORF1ab_1468_A	ORF1ab	1468	SRR13954715	4667	T	G	0,0730754	2021-01-16	United States
ORF1ab_3158_T	ORF1ab	3158	SRR13954715	9738	G	C	0,999734	2021-01-16	United States
ORF1ab_314_L	ORF1ab	314	SRR13954715	14408	C	T	1	2021-01-16	United States
ORF1ab_976_L	ORF1ab	976	SRR13954715	16394	C	T	0,998537	2021-01-16	United States
ORF1ab_1183_Y	ORF1ab	1183	SRR13954715	17014	G	T	1	2021-01-16	United States
S_13_I	S	13	SRR13954715	21600	G	T	1	2021-01-16	United States
S_152_C	S	152	SRR13954715	22018	G	T	0,997992	2021-01-16	United States
S_411_S	S	411	SRR13954715	22793	G	T	0,070443	2021-01-16	United States
S_452_R	S	452	SRR13954715	22917	T	G	1	2021-01-16	United States
S_614_G	S	614	SRR13954715	23403	A	G	0,999619	2021-01-16	United States
ORF3a_57_H	ORF3a	57	SRR13954715	25563	G	T	0,999251	2021-01-16	United States
N_205_I	N	205	SRR13954715	28887	C	T	1	2021-01-16	United States
ORF1ab_265_I	ORF1ab	265	SRR13954716	1059	C	T	0,99892	2021-01-16	United States
ORF1ab_4205_V	ORF1ab	4205	SRR13954716	12878	A	G	1	2021-01-16	United States
ORF1ab_314_L	ORF1ab	314	SRR13954716	14408	C	T	0,996627	2021-01-16	United States
ORF1ab_1183_Y	ORF1ab	1183	SRR13954716	17014	G	T	0,998853	2021-01-16	United States
S_13_I	S	13	SRR13954716	21600	G	T	1	2021-01-16	United States
S_152_C	S	152	SRR13954716	22018	G	T	0,995851	2021-01-16	United States
S_452_R	S	452	SRR13954716	22917	T	G	0,998931	2021-01-16	United States
S_614_G	S	614	SRR13954716	23403	A	G	1	2021-01-16	United States
S_1171_S	S	1171	SRR13954716	25073	G	A	0,98766	2021-01-16	United States
ORF3a_57_H	ORF3a	57	SRR13954716	25563	G	T	1	2021-01-16	United States
N_205_I	N	205	SRR13954716	28887	C	T	0,997701	2021-01-16	United States
ORF1ab_265_I	ORF1ab	265	SRR13954717	1059	C	T	0,998772	2021-01-16	United States
ORF1ab_3158_T	ORF1ab	3158	SRR13954717	9738	G	C	1	2021-01-16	United States
ORF1ab_3603_NA	ORF1ab	3603	SRR13954717	11074	C	-T	0,057482	2021-01-16	United States
ORF1ab_3694_F	ORF1ab	3694	SRR13954717	11345	C	T	1	2021-01-16	United States
ORF1ab_314_L	ORF1ab	314	SRR13954717	14408	C	T	1	2021-01-16	United States
ORF1ab_976_L	ORF1ab	976	SRR13954717	16394	C	T	0,998779	2021-01-16	United States
ORF1ab_1183_Y	ORF1ab	1183	SRR13954717	17014	G	T	1	2021-01-16	United States
ORF1ab_2257_M	ORF1ab	2257	SRR13954717	20237	G	T	0,115702	2021-01-16	United States
ORF1ab_2573_NA	ORF1ab	2573	SRR13954717	21186	G	-A	0,0720721	2021-01-16	United States
S_13_I	S	13	SRR13954717	21600	G	T	1	2021-01-16	United States
S_152_C	S	152	SRR13954717	22018	G	T	1	2021-01-16	United States
S_452_R	S	452	SRR13954717	22917	T	G	0,99917	2021-01-16	United States
S_614_G	S	614	SRR13954717	23403	A	G	1	2021-01-16	United States
ORF3a_48_F	ORF3a	48	SRR13954717	25534	G	T	0,0722859	2021-01-16	United States
ORF3a_57_H	ORF3a	57	SRR13954717	25563	G	T	1	2021-01-16	United States
ORF8_27_*	ORF8	27	SRR13954717	27972	C	T	1	2021-01-16	United States
N_205_I	N	205	SRR13954717	28887	C	T	0,995526	2021-01-16	United States
ORF1ab_265_I	ORF1ab	265	SRR13954718	1059	C	T	0,999176	2021-01-16	United States
ORF1ab_270_R	ORF1ab	270	SRR13954718	1073	T	C	0,055429	2021-01-16	United States
ORF1ab_3158_T	ORF1ab	3158	SRR13954718	9738	G	C	1	2021-01-16	United States
ORF1ab_3694_F	ORF1ab	3694	SRR13954718	11345	C	T	0,998283	2021-01-16	United States
ORF1ab_314_L	ORF1ab	314	SRR13954718	14408	C	T	0,996239	2021-01-16	United States
ORF1ab_976_L	ORF1ab	976	SRR13954718	16394	C	T	0,99747	2021-01-16	United States
ORF1ab_1183_Y	ORF1ab	1183	SRR13954718	17014	G	T	1	2021-01-16	United States
S_152_C	S	152	SRR13954718	22018	G	T	1	2021-01-16	United States
S_197_T	S	197	SRR13954718	22152	T	C	1	2021-01-16	United States
S_452_R	S	452	SRR13954718	22917	T	G	1	2021-01-16	United States
S_614_G	S	614	SRR13954718	23403	A	G	1	2021-01-16	United States
S_1264_L	S	1264	SRR13954718	25352	G	T	0,999591	2021-01-16	United States
ORF3a_57_H	ORF3a	57	SRR13954718	25563	G	T	1	2021-01-16	United States
ORF3a_151_I	ORF3a	151	SRR13954718	25844	C	T	0,0579965	2021-01-16	United States
N_404_NA	N	404	SRR13954718	29485	C	+A	0,0614035	2021-01-16	United States
ORF1ab_265_I	ORF1ab	265	SRR13954719	1059	C	T	0,999197	2021-01-30	United States
ORF1ab_3158_T	ORF1ab	3158	SRR13954719	9738	G	C	0,999519	2021-01-30	United States
ORF1ab_3761_T	ORF1ab	3761	SRR13954719	11547	T	C	0,999565	2021-01-30	United States
ORF1ab_314_L	ORF1ab	314	SRR13954719	14408	C	T	0,995081	2021-01-30	United States
ORF1ab_976_L	ORF1ab	976	SRR13954719	16394	C	T	0,998124	2021-01-30	United States
ORF1ab_1183_Y	ORF1ab	1183	SRR13954719	17014	G	T	0,998089	2021-01-30	United States
S_452_R	S	452	SRR13954719	22917	T	G	1	2021-01-30	United States
S_614_G	S	614	SRR13954719	23403	A	G	1	2021-01-30	United States
ORF3a_57_H	ORF3a	57	SRR13954719	25563	G	T	0,999718	2021-01-30	United States
ORF8_65_V	ORF8	65	SRR13954719	28087	C	T	0,991775	2021-01-30	United States
N_205_I	N	205	SRR13954719	28887	C	T	0,989562	2021-01-30	United States
ORF1ab_265_I	ORF1ab	265	SRR13954720	1059	C	T	0,999096	2021-01-06	United States
ORF1ab_1335_S	ORF1ab	1335	SRR13954720	4269	A	G	0,9997	2021-01-06	United States
ORF1ab_1863_V	ORF1ab	1863	SRR13954720	5852	A	G	1	2021-01-06	United States
ORF1ab_3352_F	ORF1ab	3352	SRR13954720	10319	C	T	0,998088	2021-01-06	United States
ORF1ab_4148_V	ORF1ab	4148	SRR13954720	12708	C	T	0,999199	2021-01-06	United States
ORF1ab_180_A	ORF1ab	180	SRR13954720	14005	A	G	1	2021-01-06	United States
ORF1ab_314_L	ORF1ab	314	SRR13954720	14408	C	T	0,995395	2021-01-06	United States
ORF1ab_1653_D	ORF1ab	1653	SRR13954720	18424	A	G	1	2021-01-06	United States
S_614_G	S	614	SRR13954720	23403	A	G	0,99974	2021-01-06	United States
S_1228_L	S	1228	SRR13954720	25244	G	T	1	2021-01-06	United States
ORF3a_57_H	ORF3a	57	SRR13954720	25563	G	T	1	2021-01-06	United States
ORF3a_172_V	ORF3a	172	SRR13954720	25907	G	T	0,972879	2021-01-06	United States
ORF8_24_L	ORF8	24	SRR13954720	27964	C	T	0,987311	2021-01-06	United States
N_67_S	N	67	SRR13954720	28472	C	T	0,998049	2021-01-06	United States
N_199_L	N	199	SRR13954720	28869	C	T	0,998878	2021-01-06	United States
N_300_Y	N	300	SRR13954720	29171	C	T	0,994442	2021-01-06	United States
ORF1ab_656_V	ORF1ab	656	SRR13954721	2232	C	T	0,998811	2021-01-07	United States
ORF1ab_665_I	ORF1ab	665	SRR13954721	2258	G	A	0,892425	2021-01-07	United States
ORF1ab_1228_Y	ORF1ab	1228	SRR13954721	3947	G	T	0,9973	2021-01-07	United States
ORF1ab_1923_V	ORF1ab	1923	SRR13954721	6033	C	T	0,99974	2021-01-07	United States
ORF1ab_2059_R	ORF1ab	2059	SRR13954721	6441	A	G	1	2021-01-07	United States
ORF1ab_2980_G	ORF1ab	2980	SRR13954721	9204	A	G	1	2021-01-07	United States
ORF1ab_314_L	ORF1ab	314	SRR13954721	14408	C	T	0,997275	2021-01-07	United States
S_614_G	S	614	SRR13954721	23403	A	G	0,9996	2021-01-07	United States
N_194_L	N	194	SRR13954721	28854	C	T	0,999881	2021-01-07	United States
N_371_Y	N	371	SRR13954721	29384	G	T	0,997726	2021-01-07	United States
N_391_I	N	391	SRR13954721	29445	C	T	0,999655	2021-01-07	United States
ORF1ab_265_I	ORF1ab	265	SRR13954722	1059	C	T	1	2021-01-07	United States
ORF1ab_1209_D	ORF1ab	1209	SRR13954722	3892	G	T	0,0549256	2021-01-07	United States
ORF1ab_3352_F	ORF1ab	3352	SRR13954722	10319	C	T	1	2021-01-07	United States
ORF1ab_3687_L	ORF1ab	3687	SRR13954722	11325	C	T	1	2021-01-07	United States
ORF1ab_3885_F	ORF1ab	3885	SRR13954722	11919	C	T	0,999534	2021-01-07	United States
ORF1ab_4158_A	ORF1ab	4158	SRR13954722	12737	A	G	1	2021-01-07	United States
ORF1ab_314_L	ORF1ab	314	SRR13954722	14408	C	T	0,99954	2021-01-07	United States
ORF1ab_1504_F	ORF1ab	1504	SRR13954722	17977	C	T	0,999322	2021-01-07	United States
ORF1ab_1653_D	ORF1ab	1653	SRR13954722	18424	A	G	1	2021-01-07	United States
ORF1ab_2172_NA	ORF1ab	2172	SRR13954722	19983	C	+T	0,052417	2021-01-07	United States
ORF1ab_2613_C	ORF1ab	2613	SRR13954722	21304	C	T	1	2021-01-07	United States
S_614_G	S	614	SRR13954722	23403	A	G	1	2021-01-07	United States
ORF3a_57_H	ORF3a	57	SRR13954722	25563	G	T	1	2021-01-07	United States
ORF3a_172_V	ORF3a	172	SRR13954722	25907	G	T	1	2021-01-07	United States
ORF8_24_L	ORF8	24	SRR13954722	27964	C	T	0,996162	2021-01-07	United States
N_67_S	N	67	SRR13954722	28472	C	T	0,993047	2021-01-07	United States
N_199_L	N	199	SRR13954722	28869	C	T	0,997519	2021-01-07	United States
ORF1ab_265_I	ORF1ab	265	SRR13954723	1059	C	T	1	2021-01-11	United States
ORF1ab_3158_T	ORF1ab	3158	SRR13954723	9738	G	C	1	2021-01-11	United States
ORF1ab_314_L	ORF1ab	314	SRR13954723	14408	C	T	1	2021-01-11	United States
ORF1ab_976_L	ORF1ab	976	SRR13954723	16394	C	T	1	2021-01-11	United States
ORF1ab_1183_Y	ORF1ab	1183	SRR13954723	17014	G	T	1	2021-01-11	United States
S_13_I	S	13	SRR13954723	21600	G	T	1	2021-01-11	United States
S_152_C	S	152	SRR13954723	22018	G	T	1	2021-01-11	United States
S_452_R	S	452	SRR13954723	22917	T	G	1	2021-01-11	United States
S_614_G	S	614	SRR13954723	23403	A	G	0,998778	2021-01-11	United States
ORF3a_57_H	ORF3a	57	SRR13954723	25563	G	T	1	2021-01-11	United States
N_144_H	N	144	SRR13954723	28703	G	C	1	2021-01-11	United States
ORF1ab_181_T	ORF1ab	181	SRR13954724	806	G	A	0,999631	2021-01-29	United States
ORF1ab_1625_E	ORF1ab	1625	SRR13954724	5140	C	A	1	2021-01-29	United States
ORF1ab_314_L	ORF1ab	314	SRR13954724	14408	C	T	0,996994	2021-01-29	United States
ORF1ab_1878_H	ORF1ab	1878	SRR13954724	19101	G	T	0,998953	2021-01-29	United States
S_614_G	S	614	SRR13954724	23403	A	G	0,999335	2021-01-29	United States
S_675_H	S	675	SRR13954724	23587	G	C	0,999543	2021-01-29	United States
ORF3a_151_I	ORF3a	151	SRR13954724	25844	C	T	1	2021-01-29	United States
N_194_L	N	194	SRR13954724	28854	C	T	1	2021-01-29	United States
N_409_L	N	409	SRR13954724	29499	A	T	0,999083	2021-01-29	United States
ORF1ab_524_S	ORF1ab	524	SRR13954725	1835	G	A	0,999627	2021-01-09	United States
ORF1ab_1089_N	ORF1ab	1089	SRR13954725	3530	G	A	1	2021-01-09	United States
ORF1ab_1874_A	ORF1ab	1874	SRR13954725	5885	A	G	0,998127	2021-01-09	United States
ORF1ab_2568_S	ORF1ab	2568	SRR13954725	7967	C	T	1	2021-01-09	United States
ORF1ab_3758_L	ORF1ab	3758	SRR13954725	11537	A	C	1	2021-01-09	United States
ORF1ab_314_L	ORF1ab	314	SRR13954725	14408	C	T	0,996831	2021-01-09	United States
ORF1ab_576_V	ORF1ab	576	SRR13954725	15194	C	T	1	2021-01-09	United States
ORF1ab_2576_G	ORF1ab	2576	SRR13954725	21194	A	G	1	2021-01-09	United States
S_460_I	S	460	SRR13954725	22941	A	T	0,999383	2021-01-09	United States
S_614_G	S	614	SRR13954725	23403	A	G	1	2021-01-09	United States
ORF3a_219_F	ORF3a	219	SRR13954725	26049	G	T	1	2021-01-09	United States
ORF3a_239_D	ORF3a	239	SRR13954725	26109	G	T	1	2021-01-09	United States
ORF8_11_I	ORF8	11	SRR13954725	27925	C	T	1	2021-01-09	United States
ORF8_55_V	ORF8	55	SRR13954725	28057	C	T	1	2021-01-09	United States
N_203_K	N	203	SRR13954725	28881	G	A	1	2021-01-09	United States
N_204_R	N	204	SRR13954725	28883	G	C	1	2021-01-09	United States
N_413_I	N	413	SRR13954725	29511	G	T	0,999332	2021-01-09	United States
ORF1ab_83_NA	ORF1ab	83	SRR13954726	514	T	-GTTATG	0,864277	2021-01-09	United States
ORF1ab_265_I	ORF1ab	265	SRR13954726	1059	C	T	1	2021-01-09	United States
ORF1ab_2069_I	ORF1ab	2069	SRR13954726	6471	C	T	0,977055	2021-01-09	United States
ORF1ab_3352_F	ORF1ab	3352	SRR13954726	10319	C	T	0,999611	2021-01-09	United States
ORF1ab_314_L	ORF1ab	314	SRR13954726	14408	C	T	0,999362	2021-01-09	United States
ORF1ab_767_L	ORF1ab	767	SRR13954726	15766	G	T	1	2021-01-09	United States
ORF1ab_1653_D	ORF1ab	1653	SRR13954726	18424	A	G	1	2021-01-09	United States
ORF1ab_1691_L	ORF1ab	1691	SRR13954726	18538	G	T	0,999736	2021-01-09	United States
ORF1ab_2613_C	ORF1ab	2613	SRR13954726	21304	C	T	1	2021-01-09	United States
S_520_S	S	520	SRR13954726	23120	G	T	1	2021-01-09	United States
S_614_G	S	614	SRR13954726	23403	A	G	1	2021-01-09	United States
ORF3a_57_H	ORF3a	57	SRR13954726	25563	G	T	1	2021-01-09	United States
ORF3a_172_V	ORF3a	172	SRR13954726	25907	G	T	0,985668	2021-01-09	United States
ORF3a_180_P	ORF3a	180	SRR13954726	25930	T	C	1	2021-01-09	United States
ORF8_24_L	ORF8	24	SRR13954726	27964	C	T	0,991363	2021-01-09	United States
N_67_S	N	67	SRR13954726	28472	C	T	0,999479	2021-01-09	United States
N_199_L	N	199	SRR13954726	28869	C	T	0,997202	2021-01-09	United States
N_389_L	N	389	SRR13954726	29439	A	T	1	2021-01-09	United States
ORF1ab_614_I	ORF1ab	614	SRR13954727	2106	C	T	1	2020-12-18	United States
ORF1ab_1720_N	ORF1ab	1720	SRR13954727	5425	G	T	0,998864	2020-12-18	United States
ORF1ab_2124_I	ORF1ab	2124	SRR13954727	6636	C	T	1	2020-12-18	United States
ORF1ab_3499_R	ORF1ab	3499	SRR13954727	10761	A	G	1	2020-12-18	United States
ORF1ab_3648_V	ORF1ab	3648	SRR13954727	11208	C	T	1	2020-12-18	United States
ORF1ab_3936_G	ORF1ab	3936	SRR13954727	12072	A	G	0,999038	2020-12-18	United States
ORF1ab_314_L	ORF1ab	314	SRR13954727	14408	C	T	0,999673	2020-12-18	United States
ORF1ab_2172_NA	ORF1ab	2172	SRR13954727	19983	C	+T	0,0590551	2020-12-18	United States
ORF1ab_2313_S	ORF1ab	2313	SRR13954727	20404	C	T	1	2020-12-18	United States
S_246_T	S	246	SRR13954727	22299	G	C	0,168493	2020-12-18	United States
S_614_G	S	614	SRR13954727	23403	A	G	0,996414	2020-12-18	United States
ORF3a_23_S	ORF3a	23	SRR13954727	25459	G	T	0,998	2020-12-18	United States
ORF8_92_A	ORF8	92	SRR13954727	28168	A	C	0,999287	2020-12-18	United States
ORF8_120_NA	ORF8	120	SRR13954727	28253	C	-A	0,943455	2020-12-18	United States
N_194_L	N	194	SRR13954727	28854	C	T	1	2020-12-18	United States
N_203_M	N	203	SRR13954727	28881	G	T	0,121495	2020-12-18	United States
ORF1ab_265_I	ORF1ab	265	SRR13954728	1059	C	T	1	2021-01-16	United States
ORF1ab_819_V	ORF1ab	819	SRR13954728	2721	C	T	0,999776	2021-01-16	United States
ORF1ab_3352_F	ORF1ab	3352	SRR13954728	10319	C	T	0,996819	2021-01-16	United States
ORF1ab_3603_NA	ORF1ab	3603	SRR13954728	11074	C	-T	0,0658005	2021-01-16	United States
ORF1ab_314_L	ORF1ab	314	SRR13954728	14408	C	T	0,999396	2021-01-16	United States
S_20_I	S	20	SRR13954728	21621	C	T	1	2021-01-16	United States
S_614_G	S	614	SRR13954728	23403	A	G	0,999664	2021-01-16	United States
ORF3a_57_H	ORF3a	57	SRR13954728	25563	G	T	0,999687	2021-01-16	United States
ORF3a_155_Y	ORF3a	155	SRR13954728	25855	G	T	1	2021-01-16	United States
ORF3a_175_I	ORF3a	175	SRR13954728	25916	C	T	1	2021-01-16	United States
ORF8_24_L	ORF8	24	SRR13954728	27964	C	T	0,992558	2021-01-16	United States
N_234_I	N	234	SRR13954728	28975	G	T	1	2021-01-16	United States
N_401_Y	N	401	SRR13954728	29474	G	T	1	2021-01-16	United States
ORF1ab_265_I	ORF1ab	265	SRR13954729	1059	C	T	0,999396	2021-01-16	United States
ORF1ab_2503_F	ORF1ab	2503	SRR13954729	7772	C	T	1	2021-01-16	United States
ORF1ab_3158_T	ORF1ab	3158	SRR13954729	9738	G	C	1	2021-01-16	United States
ORF1ab_314_L	ORF1ab	314	SRR13954729	14408	C	T	0,997263	2021-01-16	United States
ORF1ab_976_L	ORF1ab	976	SRR13954729	16394	C	T	1	2021-01-16	United States
ORF1ab_1183_Y	ORF1ab	1183	SRR13954729	17014	G	T	1	2021-01-16	United States
S_13_I	S	13	SRR13954729	21600	G	T	1	2021-01-16	United States
S_152_C	S	152	SRR13954729	22018	G	T	1	2021-01-16	United States
S_452_R	S	452	SRR13954729	22917	T	G	1	2021-01-16	United States
S_614_G	S	614	SRR13954729	23403	A	G	0,999324	2021-01-16	United States
ORF3a_57_H	ORF3a	57	SRR13954729	25563	G	T	0,997653	2021-01-16	United States
ORF8_3_Y	ORF8	3	SRR13954729	27901	T	A	1	2021-01-16	United States
N_205_I	N	205	SRR13954729	28887	C	T	0,970732	2021-01-16	United States
ORF1ab_181_T	ORF1ab	181	SRR13954730	806	G	A	0,999871	2021-01-07	United States
ORF1ab_1625_E	ORF1ab	1625	SRR13954730	5140	C	A	0,99964	2021-01-07	United States
ORF1ab_2193_F	ORF1ab	2193	SRR13954730	6843	C	T	0,0596395	2021-01-07	United States
ORF1ab_314_L	ORF1ab	314	SRR13954730	14408	C	T	0,99618	2021-01-07	United States
S_614_G	S	614	SRR13954730	23403	A	G	0,999232	2021-01-07	United States
S_675_H	S	675	SRR13954730	23587	G	C	0,997995	2021-01-07	United States
ORF3a_151_I	ORF3a	151	SRR13954730	25844	C	T	0,999838	2021-01-07	United States
N_194_L	N	194	SRR13954730	28854	C	T	0,999414	2021-01-07	United States
ORF1ab_265_I	ORF1ab	265	SRR13954731	1059	C	T	0,996709	2020-12-15	United States
ORF1ab_361_L	ORF1ab	361	SRR13954731	1347	C	T	1	2020-12-15	United States
ORF1ab_3352_F	ORF1ab	3352	SRR13954731	10319	C	T	0,995256	2020-12-15	United States
ORF1ab_3885_F	ORF1ab	3885	SRR13954731	11919	C	T	1	2020-12-15	United States
ORF1ab_4158_A	ORF1ab	4158	SRR13954731	12737	A	G	0,999602	2020-12-15	United States
ORF1ab_314_L	ORF1ab	314	SRR13954731	14408	C	T	0,997519	2020-12-15	United States
ORF1ab_1653_D	ORF1ab	1653	SRR13954731	18424	A	G	1	2020-12-15	United States
ORF1ab_2613_C	ORF1ab	2613	SRR13954731	21304	C	T	0,999065	2020-12-15	United States
S_614_G	S	614	SRR13954731	23403	A	G	1	2020-12-15	United States
ORF3a_57_H	ORF3a	57	SRR13954731	25563	G	T	1	2020-12-15	United States
ORF3a_172_V	ORF3a	172	SRR13954731	25907	G	T	0,995928	2020-12-15	United States
ORF8_24_L	ORF8	24	SRR13954731	27964	C	T	0,979763	2020-12-15	United States
N_67_S	N	67	SRR13954731	28472	C	T	0,998221	2020-12-15	United States
N_199_L	N	199	SRR13954731	28869	C	T	0,995387	2020-12-15	United States
ORF1ab_392_C	ORF1ab	392	SRR13954732	1439	G	T	0,999043	2021-01-17	United States
ORF1ab_498_T	ORF1ab	498	SRR13954732	1757	G	A	0,99803	2021-01-17	United States
ORF1ab_1464_W	ORF1ab	1464	SRR13954732	4655	C	T	0,144657	2021-01-17	United States
ORF1ab_314_L	ORF1ab	314	SRR13954732	14408	C	T	0,99827	2021-01-17	United States
ORF1ab_1092_I	ORF1ab	1092	SRR13954732	16741	G	A	0,997639	2021-01-17	United States
S_18_F	S	18	SRR13954732	21614	C	T	1	2021-01-17	United States
S_251_H	S	251	SRR13954732	22314	C	A	0,985632	2021-01-17	United States
S_614_G	S	614	SRR13954732	23403	A	G	0,998908	2021-01-17	United States
ORF7a_23_S	ORF7a	23	SRR13954732	27461	G	C	0,998851	2021-01-17	United States
N_194_L	N	194	SRR13954732	28854	C	T	1	2021-01-17	United States
ORF1ab_199_D	ORF1ab	199	SRR13954733	862	G	T	0,999878	2021-01-16	United States
ORF1ab_265_I	ORF1ab	265	SRR13954733	1059	C	T	0,99782	2021-01-16	United States
ORF1ab_3352_F	ORF1ab	3352	SRR13954733	10319	C	T	0,998367	2021-01-16	United States
ORF1ab_314_L	ORF1ab	314	SRR13954733	14408	C	T	0,998246	2021-01-16	United States
ORF1ab_1653_D	ORF1ab	1653	SRR13954733	18424	A	G	0,999534	2021-01-16	United States
ORF1ab_2613_C	ORF1ab	2613	SRR13954733	21304	C	T	1	2021-01-16	United States
S_307_I	S	307	SRR13954733	22482	C	T	1	2021-01-16	United States
S_614_G	S	614	SRR13954733	23403	A	G	0,998981	2021-01-16	United States
ORF3a_57_H	ORF3a	57	SRR13954733	25563	G	T	1	2021-01-16	United States
ORF3a_172_V	ORF3a	172	SRR13954733	25907	G	T	0,991183	2021-01-16	United States
ORF8_24_L	ORF8	24	SRR13954733	27964	C	T	0,995868	2021-01-16	United States
N_67_S	N	67	SRR13954733	28472	C	T	0,998496	2021-01-16	United States
N_199_L	N	199	SRR13954733	28869	C	T	0,998735	2021-01-16	United States
ORF1ab_265_I	ORF1ab	265	SRR13954735	1059	C	T	0,998095	2021-01-09	United States
ORF1ab_984_I	ORF1ab	984	SRR13954735	3216	G	T	0,995132	2021-01-09	United States
ORF1ab_2606_I	ORF1ab	2606	SRR13954735	8083	G	A	0,999115	2021-01-09	United States
ORF1ab_3352_F	ORF1ab	3352	SRR13954735	10319	C	T	0,997609	2021-01-09	United States
ORF1ab_314_L	ORF1ab	314	SRR13954735	14408	C	T	0,999092	2021-01-09	United States
ORF1ab_1653_D	ORF1ab	1653	SRR13954735	18424	A	G	0,99971	2021-01-09	United States
ORF1ab_2610_D	ORF1ab	2610	SRR13954735	21296	G	A	1	2021-01-09	United States
ORF1ab_2613_C	ORF1ab	2613	SRR13954735	21304	C	T	1	2021-01-09	United States
S_242_F	S	242	SRR13954735	22286	C	T	1	2021-01-09	United States
S_614_G	S	614	SRR13954735	23403	A	G	0,999616	2021-01-09	United States
ORF3a_57_H	ORF3a	57	SRR13954735	25563	G	T	1	2021-01-09	United States
ORF3a_172_V	ORF3a	172	SRR13954735	25907	G	T	1	2021-01-09	United States
E_71_S	E	71	SRR13954735	26455	C	T	1	2021-01-09	United States
ORF7a_14_I	ORF7a	14	SRR13954735	27434	C	T	0,998007	2021-01-09	United States
ORF8_24_L	ORF8	24	SRR13954735	27964	C	T	0,991696	2021-01-09	United States
N_67_S	N	67	SRR13954735	28472	C	T	0,999508	2021-01-09	United States
N_199_L	N	199	SRR13954735	28869	C	T	0,998575	2021-01-09	United States
ORF1ab_265_I	ORF1ab	265	SRR13954736	1059	C	T	0,999675	2021-01-16	United States
ORF1ab_3158_T	ORF1ab	3158	SRR13954736	9738	G	C	1	2021-01-16	United States
ORF1ab_3603_NA	ORF1ab	3603	SRR13954736	11074	C	-T	0,054247	2021-01-16	United States
ORF1ab_314_L	ORF1ab	314	SRR13954736	14408	C	T	0,996938	2021-01-16	United States
ORF1ab_709_N	ORF1ab	709	SRR13954736	15594	G	T	1	2021-01-16	United States
ORF1ab_976_L	ORF1ab	976	SRR13954736	16394	C	T	0,998161	2021-01-16	United States
ORF1ab_1183_Y	ORF1ab	1183	SRR13954736	17014	G	T	0,997179	2021-01-16	United States
S_13_I	S	13	SRR13954736	21600	G	T	1	2021-01-16	United States
S_152_C	S	152	SRR13954736	22018	G	T	1	2021-01-16	United States
S_452_R	S	452	SRR13954736	22917	T	G	0,999203	2021-01-16	United States
S_614_G	S	614	SRR13954736	23403	A	G	0,999098	2021-01-16	United States
S_1058_Y	S	1058	SRR13954736	24734	C	T	0,283191	2021-01-16	United States
ORF3a_57_H	ORF3a	57	SRR13954736	25563	G	T	1	2021-01-16	United States
ORF6_58_I	ORF6	58	SRR13954736	27375	G	T	0,99825	2021-01-16	United States
N_205_I	N	205	SRR13954736	28887	C	T	0,996403	2021-01-16	United States
ORF1ab_314_L	ORF1ab	314	SRR13954737	14408	C	T	0,996587	2021-01-09	United States
ORF1ab_1465_G	ORF1ab	1465	SRR13954737	17861	A	G	1	2021-01-09	United States
S_614_G	S	614	SRR13954737	23403	A	G	1	2021-01-09	United States
ORF3a_85_F	ORF3a	85	SRR13954737	25647	G	T	0,99924	2021-01-09	United States
ORF3a_176_I	ORF3a	176	SRR13954737	25919	C	T	0,3297	2021-01-09	United States
N_194_L	N	194	SRR13954737	28854	C	T	1	2021-01-09	United States
N_417_I	N	417	SRR13954737	29523	C	T	1	2021-01-09	United States
ORF1ab_265_I	ORF1ab	265	SRR13954738	1059	C	T	1	2021-01-17	United States
ORF1ab_445_V	ORF1ab	445	SRR13954738	1599	G	T	1	2021-01-17	United States
ORF1ab_1110_F	ORF1ab	1110	SRR13954738	3593	C	T	0,99932	2021-01-17	United States
ORF1ab_2697_G	ORF1ab	2697	SRR13954738	8354	C	G	0,0673509	2021-01-17	United States
ORF1ab_3158_T	ORF1ab	3158	SRR13954738	9738	G	C	0,999513	2021-01-17	United States
ORF1ab_314_L	ORF1ab	314	SRR13954738	14408	C	T	0,997847	2021-01-17	United States
ORF1ab_976_L	ORF1ab	976	SRR13954738	16394	C	T	0,998986	2021-01-17	United States
ORF1ab_1183_Y	ORF1ab	1183	SRR13954738	17014	G	T	0,999803	2021-01-17	United States
ORF1ab_2320_T	ORF1ab	2320	SRR13954738	20426	T	C	1	2021-01-17	United States
S_13_I	S	13	SRR13954738	21600	G	T	1	2021-01-17	United States
S_152_C	S	152	SRR13954738	22018	G	T	1	2021-01-17	United States
S_452_R	S	452	SRR13954738	22917	T	G	1	2021-01-17	United States
S_614_G	S	614	SRR13954738	23403	A	G	0,997199	2021-01-17	United States
S_1269_R	S	1269	SRR13954738	25368	A	G	0,0534682	2021-01-17	United States
ORF3a_57_H	ORF3a	57	SRR13954738	25563	G	T	0,999801	2021-01-17	United States
ORF7a_39_I	ORF7a	39	SRR13954738	27509	C	T	0,0700231	2021-01-17	United States
N_205_I	N	205	SRR13954738	28887	C	T	0,992908	2021-01-17	United States
ORF10_31_Y	ORF10	31	SRR13954738	29648	G	T	0,0733237	2021-01-17	United States
ORF1ab_250_A	ORF1ab	250	SRR13954739	1014	A	C	0,999584	2021-01-29	United States
ORF1ab_727_I	ORF1ab	727	SRR13954739	2445	C	T	0,997439	2021-01-29	United States
ORF1ab_1378_L	ORF1ab	1378	SRR13954739	4397	A	C	0,99986	2021-01-29	United States
ORF1ab_1520_F	ORF1ab	1520	SRR13954739	4824	C	T	0,99804	2021-01-29	United States
ORF1ab_1779_L	ORF1ab	1779	SRR13954739	5600	T	C	0,999565	2021-01-29	United States
ORF1ab_2123_V	ORF1ab	2123	SRR13954739	6633	C	T	0,999049	2021-01-29	United States
ORF1ab_3899_I	ORF1ab	3899	SRR13954739	11960	C	A	1	2021-01-29	United States
ORF1ab_314_L	ORF1ab	314	SRR13954739	14408	C	T	0,996645	2021-01-29	United States
ORF1ab_1681_F	ORF1ab	1681	SRR13954739	18508	C	T	0,0910194	2021-01-29	United States
ORF1ab_2061_L	ORF1ab	2061	SRR13954739	19648	G	T	1	2021-01-29	United States
ORF1ab_2462_T	ORF1ab	2462	SRR13954739	20852	T	C	0,0717083	2021-01-29	United States
S_614_G	S	614	SRR13954739	23403	A	G	0,998857	2021-01-29	United States
S_1078_T	S	1078	SRR13954739	24794	G	A	0,996049	2021-01-29	United States
ORF3a_12_I	ORF3a	12	SRR13954739	25427	C	T	0,545878	2021-01-29	United States
ORF3a_125_I	ORF3a	125	SRR13954739	25767	G	T	0,999492	2021-01-29	United States
N_203_K	N	203	SRR13954739	28881	G	A	1	2021-01-29	United States
N_204_R	N	204	SRR13954739	28883	G	C	1	2021-01-29	United States
ORF1ab_2697_G	ORF1ab	2697	SRR13954740	8354	C	G	0,0652095	2021-01-07	United States
ORF1ab_4189_H	ORF1ab	4189	SRR13954740	12832	G	T	0,994184	2021-01-07	United States
ORF1ab_314_L	ORF1ab	314	SRR13954740	14408	C	T	0,99778	2021-01-07	United States
ORF1ab_2664_T	ORF1ab	2664	SRR13954740	21458	T	C	1	2021-01-07	United States
S_255_Y	S	255	SRR13954740	22326	C	A	1	2021-01-07	United States
S_614_G	S	614	SRR13954740	23403	A	G	0,997109	2021-01-07	United States
S_1229_I	S	1229	SRR13954740	25249	G	T	0,999378	2021-01-07	United States
ORF3a_57_H	ORF3a	57	SRR13954740	25563	G	T	1	2021-01-07	United States
ORF8_8_R	ORF8	8	SRR13954740	27915	G	A	0,999157	2021-01-07	United States
ORF8_120_NA	ORF8	120	SRR13954740	28253	C	-A	0,965361	2021-01-07	United States
N_202_C	N	202	SRR13954740	28877	A	T	0,999717	2021-01-07	United States
ORF1ab_265_I	ORF1ab	265	SRR13954741	1059	C	T	0,998987	2021-01-07	United States
ORF1ab_3158_T	ORF1ab	3158	SRR13954741	9738	G	C	0,99715	2021-01-07	United States
ORF1ab_3937_D	ORF1ab	3937	SRR13954741	12074	A	G	0,799464	2021-01-07	United States
ORF1ab_314_L	ORF1ab	314	SRR13954741	14408	C	T	0,997388	2021-01-07	United States
ORF1ab_976_L	ORF1ab	976	SRR13954741	16394	C	T	0,99812	2021-01-07	United States
ORF1ab_1183_Y	ORF1ab	1183	SRR13954741	17014	G	T	0,999222	2021-01-07	United States
S_13_I	S	13	SRR13954741	21600	G	T	0,999226	2021-01-07	United States
S_152_C	S	152	SRR13954741	22018	G	T	0,997878	2021-01-07	United States
S_452_R	S	452	SRR13954741	22917	T	G	0,99755	2021-01-07	United States
S_614_G	S	614	SRR13954741	23403	A	G	0,998788	2021-01-07	United States
ORF3a_57_H	ORF3a	57	SRR13954741	25563	G	T	0,999644	2021-01-07	United States
N_144_H	N	144	SRR13954741	28703	G	C	0,999496	2021-01-07	United States
N_205_I	N	205	SRR13954741	28887	C	T	0,990326	2021-01-07	United States
ORF1ab_265_I	ORF1ab	265	SRR13954743	1059	C	T	0,99792	2021-01-07	United States
ORF1ab_1862_S	ORF1ab	1862	SRR13954743	5849	C	T	0,999267	2021-01-07	United States
ORF1ab_2697_G	ORF1ab	2697	SRR13954743	8354	C	G	0,0559472	2021-01-07	United States
ORF1ab_3352_F	ORF1ab	3352	SRR13954743	10319	C	T	0,997593	2021-01-07	United States
ORF1ab_4075_S	ORF1ab	4075	SRR13954743	12488	C	T	0,974638	2021-01-07	United States
ORF1ab_314_L	ORF1ab	314	SRR13954743	14408	C	T	0,99766	2021-01-07	United States
ORF1ab_997_P	ORF1ab	997	SRR13954743	16456	T	C	0,99948	2021-01-07	United States
ORF1ab_1131_V	ORF1ab	1131	SRR13954743	16859	C	T	0,10477	2021-01-07	United States
ORF1ab_1653_D	ORF1ab	1653	SRR13954743	18424	A	G	1	2021-01-07	United States
ORF1ab_2613_C	ORF1ab	2613	SRR13954743	21304	C	T	0,999654	2021-01-07	United States
S_614_G	S	614	SRR13954743	23403	A	G	0,999863	2021-01-07	United States
ORF3a_57_H	ORF3a	57	SRR13954743	25563	G	T	0,999498	2021-01-07	United States
ORF3a_172_V	ORF3a	172	SRR13954743	25907	G	T	0,866119	2021-01-07	United States
ORF8_24_L	ORF8	24	SRR13954743	27964	C	T	0,990909	2021-01-07	United States
ORF8_38_L	ORF8	38	SRR13954743	28006	C	T	0,999629	2021-01-07	United States
N_67_S	N	67	SRR13954743	28472	C	T	0,99904	2021-01-07	United States
N_199_L	N	199	SRR13954743	28869	C	T	0,997735	2021-01-07	United States
ORF1ab_265_I	ORF1ab	265	SRR13954744	1059	C	T	0,999321	2021-01-07	United States
ORF1ab_1143_F	ORF1ab	1143	SRR13954744	3692	G	T	1	2021-01-07	United States
ORF1ab_3352_F	ORF1ab	3352	SRR13954744	10319	C	T	0,99501	2021-01-07	United States
ORF1ab_4277_S	ORF1ab	4277	SRR13954744	13094	G	T	0,99986	2021-01-07	United States
ORF1ab_314_L	ORF1ab	314	SRR13954744	14408	C	T	0,995748	2021-01-07	United States
ORF1ab_1653_D	ORF1ab	1653	SRR13954744	18424	A	G	1	2021-01-07	United States
ORF1ab_2613_C	ORF1ab	2613	SRR13954744	21304	C	T	1	2021-01-07	United States
S_614_G	S	614	SRR13954744	23403	A	G	0,998113	2021-01-07	United States
ORF3a_57_H	ORF3a	57	SRR13954744	25563	G	T	0,999775	2021-01-07	United States
ORF3a_172_V	ORF3a	172	SRR13954744	25907	G	T	0,916712	2021-01-07	United States
ORF3a_185_H	ORF3a	185	SRR13954744	25947	G	T	0,99297	2021-01-07	United States
ORF8_24_L	ORF8	24	SRR13954744	27964	C	T	0,985245	2021-01-07	United States
N_67_S	N	67	SRR13954744	28472	C	T	0,998276	2021-01-07	United States
N_199_L	N	199	SRR13954744	28869	C	T	0,997313	2021-01-07	United States
N_364_S	N	364	SRR13954744	29363	C	T	0,819631	2021-01-07	United States
ORF1ab_265_I	ORF1ab	265	SRR13954745	1059	C	T	0,998351	2021-01-28	United States
ORF1ab_1146_T	ORF1ab	1146	SRR13954745	3701	G	A	0,999147	2021-01-28	United States
ORF1ab_3149_F	ORF1ab	3149	SRR13954745	9711	C	T	0,249952	2021-01-28	United States
ORF1ab_3158_T	ORF1ab	3158	SRR13954745	9738	G	C	0,999554	2021-01-28	United States
ORF1ab_3694_F	ORF1ab	3694	SRR13954745	11345	C	T	0,998974	2021-01-28	United States
ORF1ab_314_L	ORF1ab	314	SRR13954745	14408	C	T	0,996398	2021-01-28	United States
ORF1ab_976_L	ORF1ab	976	SRR13954745	16394	C	T	0,998652	2021-01-28	United States
ORF1ab_1183_Y	ORF1ab	1183	SRR13954745	17014	G	T	1	2021-01-28	United States
ORF1ab_2132_V	ORF1ab	2132	SRR13954745	19862	C	T	0,999506	2021-01-28	United States
S_13_I	S	13	SRR13954745	21600	G	T	1	2021-01-28	United States
S_152_C	S	152	SRR13954745	22018	G	T	0,999041	2021-01-28	United States
S_452_R	S	452	SRR13954745	22917	T	G	0,998561	2021-01-28	United States
S_614_G	S	614	SRR13954745	23403	A	G	0,998551	2021-01-28	United States
ORF3a_57_H	ORF3a	57	SRR13954745	25563	G	T	0,999303	2021-01-28	United States
ORF3a_240_L	ORF3a	240	SRR13954745	26111	C	T	0,999628	2021-01-28	United States
N_205_I	N	205	SRR13954745	28887	C	T	0,980977	2021-01-28	United States
N_359_S	N	359	SRR13954745	29348	G	T	0,99949	2021-01-28	United States
ORF1ab_1196_D	ORF1ab	1196	SRR13954746	3853	A	C	0,999584	2021-01-07	United States
ORF1ab_1640_L	ORF1ab	1640	SRR13954746	5184	C	T	0,995871	2021-01-07	United States
ORF1ab_3143_V	ORF1ab	3143	SRR13954746	9693	C	T	0,999656	2021-01-07	United States
ORF1ab_314_L	ORF1ab	314	SRR13954746	14408	C	T	0,995658	2021-01-07	United States
ORF1ab_638_I	ORF1ab	638	SRR13954746	15380	G	T	0,999648	2021-01-07	United States
ORF1ab_2084_I	ORF1ab	2084	SRR13954746	19718	C	T	0,998091	2021-01-07	United States
S_152_R	S	152	SRR13954746	22016	T	C	1	2021-01-07	United States
S_614_G	S	614	SRR13954746	23403	A	G	1	2021-01-07	United States
ORF3a_57_H	ORF3a	57	SRR13954746	25563	G	T	0,999886	2021-01-07	United States
ORF1ab_265_I	ORF1ab	265	SRR13954747	1059	C	T	0,999275	2021-01-11	United States
ORF1ab_3158_T	ORF1ab	3158	SRR13954747	9738	G	C	1	2021-01-11	United States
ORF1ab_314_L	ORF1ab	314	SRR13954747	14408	C	T	0,99822	2021-01-11	United States
ORF1ab_976_L	ORF1ab	976	SRR13954747	16394	C	T	0,999845	2021-01-11	United States
ORF1ab_1183_Y	ORF1ab	1183	SRR13954747	17014	G	T	0,999911	2021-01-11	United States
S_13_I	S	13	SRR13954747	21600	G	T	0,999715	2021-01-11	United States
S_152_C	S	152	SRR13954747	22018	G	T	1	2021-01-11	United States
S_452_R	S	452	SRR13954747	22917	T	G	0,998931	2021-01-11	United States
S_614_G	S	614	SRR13954747	23403	A	G	0,999388	2021-01-11	United States
ORF3a_57_H	ORF3a	57	SRR13954747	25563	G	T	1	2021-01-11	United States
N_144_H	N	144	SRR13954747	28703	G	C	0,999792	2021-01-11	United States
N_205_I	N	205	SRR13954747	28887	C	T	0,997379	2021-01-11	United States
ORF1ab_265_I	ORF1ab	265	SRR13954749	1059	C	T	0,999262	2021-01-08	United States
ORF1ab_1795_T	ORF1ab	1795	SRR13954749	5649	A	C	1	2021-01-08	United States
ORF1ab_3352_F	ORF1ab	3352	SRR13954749	10319	C	T	0,994346	2021-01-08	United States
ORF1ab_314_L	ORF1ab	314	SRR13954749	14408	C	T	0,996822	2021-01-08	United States
ORF1ab_1653_D	ORF1ab	1653	SRR13954749	18424	A	G	1	2021-01-08	United States
ORF1ab_2613_C	ORF1ab	2613	SRR13954749	21304	C	T	1	2021-01-08	United States
S_614_G	S	614	SRR13954749	23403	A	G	0,998777	2021-01-08	United States
S_688_V	S	688	SRR13954749	23625	C	T	0,97712	2021-01-08	United States
ORF3a_57_H	ORF3a	57	SRR13954749	25563	G	T	0,999174	2021-01-08	United States
ORF3a_172_V	ORF3a	172	SRR13954749	25907	G	T	0,998835	2021-01-08	United States
ORF8_24_L	ORF8	24	SRR13954749	27964	C	T	0,983112	2021-01-08	United States
N_67_S	N	67	SRR13954749	28472	C	T	0,998355	2021-01-08	United States
N_199_L	N	199	SRR13954749	28869	C	T	0,997229	2021-01-08	United States
ORF1ab_2059_R	ORF1ab	2059	SRR13954752	6441	A	G	1	2021-01-08	United States
ORF1ab_2980_G	ORF1ab	2980	SRR13954752	9204	A	G	1	2021-01-08	United States
ORF1ab_3603_NA	ORF1ab	3603	SRR13954752	11074	C	+T	0,0984743	2021-01-08	United States
ORF1ab_3606_NA	ORF1ab	3606	SRR13954752	11082	T	-G	0,0579906	2021-01-08	United States
ORF1ab_3606_F	ORF1ab	3606	SRR13954752	11083	G	T	0,889823	2021-01-08	United States
ORF1ab_314_L	ORF1ab	314	SRR13954752	14408	C	T	1	2021-01-08	United States
S_614_G	S	614	SRR13954752	23403	A	G	0,99889	2021-01-08	United States
ORF3a_1_I	ORF3a	1	SRR13954752	25395	G	T	0,440773	2021-01-08	United States
ORF8_69_P	ORF8	69	SRR13954752	28098	T	C	0,990315	2021-01-08	United States
N_194_L	N	194	SRR13954752	28854	C	T	1	2021-01-08	United States
N_391_I	N	391	SRR13954752	29445	C	T	1	2021-01-08	United States
ORF1ab_265_I	ORF1ab	265	SRR13954753	1059	C	T	0,999644	2020-12-16	United States
ORF1ab_319_I	ORF1ab	319	SRR13954753	1221	C	T	1	2020-12-16	United States
ORF1ab_4205_V	ORF1ab	4205	SRR13954753	12878	A	G	0,998929	2020-12-16	United States
ORF1ab_314_L	ORF1ab	314	SRR13954753	14408	C	T	0,998956	2020-12-16	United States
ORF1ab_1183_Y	ORF1ab	1183	SRR13954753	17014	G	T	0,999635	2020-12-16	United States
S_13_I	S	13	SRR13954753	21600	G	T	1	2020-12-16	United States
S_152_C	S	152	SRR13954753	22018	G	T	1	2020-12-16	United States
S_452_R	S	452	SRR13954753	22917	T	G	0,999561	2020-12-16	United States
S_614_G	S	614	SRR13954753	23403	A	G	0,998761	2020-12-16	United States
S_938_F	S	938	SRR13954753	24374	C	T	1	2020-12-16	United States
ORF3a_57_H	ORF3a	57	SRR13954753	25563	G	T	0,999844	2020-12-16	United States
N_205_I	N	205	SRR13954753	28887	C	T	0,997558	2020-12-16	United States
ORF1ab_265_I	ORF1ab	265	SRR13954754	1059	C	T	0,999064	2021-01-08	United States
ORF1ab_3352_F	ORF1ab	3352	SRR13954754	10319	C	T	0,997609	2021-01-08	United States
ORF1ab_314_L	ORF1ab	314	SRR13954754	14408	C	T	0,995227	2021-01-08	United States
ORF1ab_1653_D	ORF1ab	1653	SRR13954754	18424	A	G	0,99991	2021-01-08	United States
ORF1ab_2613_C	ORF1ab	2613	SRR13954754	21304	C	T	1	2021-01-08	United States
S_614_G	S	614	SRR13954754	23403	A	G	0,998898	2021-01-08	United States
ORF3a_57_H	ORF3a	57	SRR13954754	25563	G	T	0,99763	2021-01-08	United States
ORF3a_172_V	ORF3a	172	SRR13954754	25907	G	T	0,996673	2021-01-08	United States
ORF8_24_L	ORF8	24	SRR13954754	27964	C	T	0,994575	2021-01-08	United States
ORF8_39_T	ORF8	39	SRR13954754	28009	T	C	1	2021-01-08	United States
N_67_S	N	67	SRR13954754	28472	C	T	1	2021-01-08	United States
N_199_L	N	199	SRR13954754	28869	C	T	0,998629	2021-01-08	United States
ORF1ab_371_L	ORF1ab	371	SRR13954755	1377	C	T	1	2021-01-16	United States
ORF1ab_757_L	ORF1ab	757	SRR13954755	2534	G	C	0,999199	2021-01-16	United States
ORF1ab_893_M	ORF1ab	893	SRR13954755	2942	C	A	1	2021-01-16	United States
ORF1ab_83_N	ORF1ab	83	SRR13954755	13714	G	A	1	2021-01-16	United States
ORF1ab_314_L	ORF1ab	314	SRR13954755	14408	C	T	0,996843	2021-01-16	United States
ORF1ab_1137_I	ORF1ab	1137	SRR13954755	16877	C	T	1	2021-01-16	United States
S_614_G	S	614	SRR13954755	23403	A	G	0,999383	2021-01-16	United States
S_1167_V	S	1167	SRR13954755	25062	G	T	0,997475	2021-01-16	United States
S_1174_V	S	1174	SRR13954755	25083	C	T	0,998523	2021-01-16	United States
ORF3a_239_D	ORF3a	239	SRR13954755	26109	G	T	1	2021-01-16	United States
ORF6_61_H	ORF6	61	SRR13954755	27382	G	C	0,961569	2021-01-16	United States
ORF6_61_V	ORF6	61	SRR13954755	27383	A	T	1	2021-01-16	United States
ORF8_64_*	ORF8	64	SRR13954755	28083	G	T	1	2021-01-16	United States
N_194_L	N	194	SRR13954755	28854	C	T	1	2021-01-16	United States
ORF1ab_265_I	ORF1ab	265	SRR13954756	1059	C	T	0,998333	2021-01-11	United States
ORF1ab_690_V	ORF1ab	690	SRR13954756	2334	C	T	0,999132	2021-01-11	United States
ORF1ab_3158_T	ORF1ab	3158	SRR13954756	9738	G	C	1	2021-01-11	United States
ORF1ab_3603_NA	ORF1ab	3603	SRR13954756	11074	C	+T	0,0806011	2021-01-11	United States
ORF1ab_3606_NA	ORF1ab	3606	SRR13954756	11082	T	-G	0,0594452	2021-01-11	United States
ORF1ab_3606_F	ORF1ab	3606	SRR13954756	11083	G	T	1	2021-01-11	United States
ORF1ab_314_L	ORF1ab	314	SRR13954756	14408	C	T	0,998062	2021-01-11	United States
ORF1ab_976_L	ORF1ab	976	SRR13954756	16394	C	T	1	2021-01-11	United States
ORF1ab_1183_Y	ORF1ab	1183	SRR13954756	17014	G	T	1	2021-01-11	United States
S_13_I	S	13	SRR13954756	21600	G	T	1	2021-01-11	United States
S_152_C	S	152	SRR13954756	22018	G	T	1	2021-01-11	United States
S_452_R	S	452	SRR13954756	22917	T	G	0,999025	2021-01-11	United States
S_614_G	S	614	SRR13954756	23403	A	G	0,999432	2021-01-11	United States
ORF3a_57_H	ORF3a	57	SRR13954756	25563	G	T	1	2021-01-11	United States
N_205_I	N	205	SRR13954756	28887	C	T	1	2021-01-11	United States
N_214_S	N	214	SRR13954756	28913	G	A	1	2021-01-11	United States
ORF1ab_265_I	ORF1ab	265	SRR13954757	1059	C	T	0,999129	2020-12-17	United States
ORF1ab_361_L	ORF1ab	361	SRR13954757	1347	C	T	1	2020-12-17	United States
ORF1ab_526_R	ORF1ab	526	SRR13954757	1842	A	G	1	2020-12-17	United States
ORF1ab_653_P	ORF1ab	653	SRR13954757	2222	T	C	0,998445	2020-12-17	United States
ORF1ab_940_D	ORF1ab	940	SRR13954757	3085	G	T	1	2020-12-17	United States
ORF1ab_1311_G	ORF1ab	1311	SRR13954757	4197	A	G	1	2020-12-17	United States
ORF1ab_3352_F	ORF1ab	3352	SRR13954757	10319	C	T	0,998579	2020-12-17	United States
ORF1ab_3885_F	ORF1ab	3885	SRR13954757	11919	C	T	1	2020-12-17	United States
ORF1ab_4158_A	ORF1ab	4158	SRR13954757	12737	A	G	1	2020-12-17	United States
ORF1ab_314_L	ORF1ab	314	SRR13954757	14408	C	T	0,997471	2020-12-17	United States
ORF1ab_1653_D	ORF1ab	1653	SRR13954757	18424	A	G	1	2020-12-17	United States
ORF1ab_2613_C	ORF1ab	2613	SRR13954757	21304	C	T	0,997908	2020-12-17	United States
S_614_G	S	614	SRR13954757	23403	A	G	0,999397	2020-12-17	United States
ORF3a_57_H	ORF3a	57	SRR13954757	25563	G	T	1	2020-12-17	United States
ORF3a_172_V	ORF3a	172	SRR13954757	25907	G	T	1	2020-12-17	United States
ORF8_24_L	ORF8	24	SRR13954757	27964	C	T	0,985927	2020-12-17	United States
N_67_S	N	67	SRR13954757	28472	C	T	0,998387	2020-12-17	United States
N_199_L	N	199	SRR13954757	28869	C	T	0,995088	2020-12-17	United States
ORF1ab_265_I	ORF1ab	265	SRR13954758	1059	C	T	0,997172	2021-01-08	United States
ORF1ab_774_F	ORF1ab	774	SRR13954758	2585	G	T	0,999563	2021-01-08	United States
ORF1ab_1341_D	ORF1ab	1341	SRR13954758	4288	G	T	0,998736	2021-01-08	United States
ORF1ab_2535_L	ORF1ab	2535	SRR13954758	7869	C	T	0,999204	2021-01-08	United States
ORF1ab_3352_F	ORF1ab	3352	SRR13954758	10319	C	T	0,997829	2021-01-08	United States
ORF1ab_3919_F	ORF1ab	3919	SRR13954758	12020	C	T	0,999355	2021-01-08	United States
ORF1ab_314_L	ORF1ab	314	SRR13954758	14408	C	T	0,994461	2021-01-08	United States
ORF1ab_1653_D	ORF1ab	1653	SRR13954758	18424	A	G	1	2021-01-08	United States
ORF1ab_2613_C	ORF1ab	2613	SRR13954758	21304	C	T	1	2021-01-08	United States
S_614_G	S	614	SRR13954758	23403	A	G	0,999625	2021-01-08	United States
S_771_S	S	771	SRR13954758	23873	G	T	0,985829	2021-01-08	United States
ORF3a_57_H	ORF3a	57	SRR13954758	25563	G	T	1	2021-01-08	United States
ORF3a_172_V	ORF3a	172	SRR13954758	25907	G	T	0,996875	2021-01-08	United States
ORF8_24_L	ORF8	24	SRR13954758	27964	C	T	0,985893	2021-01-08	United States
N_30_R	N	30	SRR13954758	28361	G	C	0,999818	2021-01-08	United States
N_67_S	N	67	SRR13954758	28472	C	T	0,999545	2021-01-08	United States
N_199_L	N	199	SRR13954758	28869	C	T	0,995381	2021-01-08	United States
N_203_K	N	203	SRR13954758	28881	G	A	1	2021-01-08	United States
ORF1ab_265_I	ORF1ab	265	SRR13954759	1059	C	T	0,999053	2021-01-26	United States
ORF1ab_2625_F	ORF1ab	2625	SRR13954759	8139	C	T	0,999451	2021-01-26	United States
ORF1ab_3158_T	ORF1ab	3158	SRR13954759	9738	G	C	1	2021-01-26	United States
ORF1ab_3694_F	ORF1ab	3694	SRR13954759	11345	C	T	0,999615	2021-01-26	United States
ORF1ab_66_Y	ORF1ab	66	SRR13954759	13663	C	T	0,980335	2021-01-26	United States
ORF1ab_314_L	ORF1ab	314	SRR13954759	14408	C	T	0,997154	2021-01-26	United States
ORF1ab_976_L	ORF1ab	976	SRR13954759	16394	C	T	0,998594	2021-01-26	United States
ORF1ab_1183_Y	ORF1ab	1183	SRR13954759	17014	G	T	0,999169	2021-01-26	United States
ORF1ab_2172_NA	ORF1ab	2172	SRR13954759	19983	C	+T	0,080872	2021-01-26	United States
S_13_I	S	13	SRR13954759	21600	G	T	1	2021-01-26	United States
S_152_C	S	152	SRR13954759	22018	G	T	1	2021-01-26	United States
S_452_R	S	452	SRR13954759	22917	T	G	0,997685	2021-01-26	United States
S_614_G	S	614	SRR13954759	23403	A	G	0,996769	2021-01-26	United States
ORF3a_57_H	ORF3a	57	SRR13954759	25563	G	T	0,999817	2021-01-26	United States
N_205_I	N	205	SRR13954759	28887	C	T	0,987072	2021-01-26	United States
ORF1ab_265_I	ORF1ab	265	SRR13954760	1059	C	T	0,996478	2020-12-17	United States
ORF1ab_753_I	ORF1ab	753	SRR13954760	2523	C	T	0,998943	2020-12-17	United States
ORF1ab_966_F	ORF1ab	966	SRR13954760	3162	C	T	0,137615	2020-12-17	United States
ORF1ab_3352_F	ORF1ab	3352	SRR13954760	10319	C	T	0,999351	2020-12-17	United States
ORF1ab_3579_I	ORF1ab	3579	SRR13954760	11001	C	T	1	2020-12-17	United States
ORF1ab_314_L	ORF1ab	314	SRR13954760	14408	C	T	0,999383	2020-12-17	United States
ORF1ab_1653_D	ORF1ab	1653	SRR13954760	18424	A	G	1	2020-12-17	United States
S_614_G	S	614	SRR13954760	23403	A	G	0,999035	2020-12-17	United States
ORF3a_57_H	ORF3a	57	SRR13954760	25563	G	T	1	2020-12-17	United States
ORF3a_172_V	ORF3a	172	SRR13954760	25907	G	T	1	2020-12-17	United States
E_62_F	E	62	SRR13954760	26428	G	T	1	2020-12-17	United States
ORF7a_64_S	ORF7a	64	SRR13954760	27583	G	T	0,999394	2020-12-17	United States
ORF8_24_L	ORF8	24	SRR13954760	27964	C	T	0,995819	2020-12-17	United States
N_67_S	N	67	SRR13954760	28472	C	T	0,99854	2020-12-17	United States
N_199_L	N	199	SRR13954760	28869	C	T	0,995392	2020-12-17	United States
N_369_E	N	369	SRR13954760	29378	A	G	0,0829469	2020-12-17	United States
ORF1ab_265_I	ORF1ab	265	SRR13954761	1059	C	T	0,99905	2020-12-15	United States
ORF1ab_361_L	ORF1ab	361	SRR13954761	1347	C	T	1	2020-12-15	United States
ORF1ab_737_E	ORF1ab	737	SRR13954761	2474	A	G	0,993092	2020-12-15	United States
ORF1ab_3352_F	ORF1ab	3352	SRR13954761	10319	C	T	0,997649	2020-12-15	United States
ORF1ab_3885_F	ORF1ab	3885	SRR13954761	11919	C	T	1	2020-12-15	United States
ORF1ab_4158_A	ORF1ab	4158	SRR13954761	12737	A	G	0,999417	2020-12-15	United States
ORF1ab_314_L	ORF1ab	314	SRR13954761	14408	C	T	0,998599	2020-12-15	United States
ORF1ab_1653_D	ORF1ab	1653	SRR13954761	18424	A	G	0,997204	2020-12-15	United States
S_614_G	S	614	SRR13954761	23403	A	G	1	2020-12-15	United States
ORF3a_57_H	ORF3a	57	SRR13954761	25563	G	T	1	2020-12-15	United States
ORF3a_172_V	ORF3a	172	SRR13954761	25907	G	T	0,996622	2020-12-15	United States
ORF8_24_L	ORF8	24	SRR13954761	27964	C	T	0,974425	2020-12-15	United States
N_67_S	N	67	SRR13954761	28472	C	T	0,998112	2020-12-15	United States
N_199_L	N	199	SRR13954761	28869	C	T	0,983051	2020-12-15	United States
ORF1ab_207_C	ORF1ab	207	SRR13954762	884	C	T	0,991252	2021-01-11	United States
ORF1ab_309_L	ORF1ab	309	SRR13954762	1191	C	T	1	2021-01-11	United States
ORF1ab_2055_S	ORF1ab	2055	SRR13954762	6428	C	T	0,997016	2021-01-11	United States
ORF1ab_2690_V	ORF1ab	2690	SRR13954762	8334	C	T	1	2021-01-11	United States
ORF1ab_3086_I	ORF1ab	3086	SRR13954762	9521	C	A	0,998144	2021-01-11	United States
ORF1ab_314_L	ORF1ab	314	SRR13954762	14408	C	T	0,999082	2021-01-11	United States
ORF1ab_2084_I	ORF1ab	2084	SRR13954762	19718	C	T	1	2021-01-11	United States
S_614_G	S	614	SRR13954762	23403	A	G	0,996845	2021-01-11	United States
N_194_L	N	194	SRR13954762	28854	C	T	0,997859	2021-01-11	United States
ORF10_4_V	ORF10	4	SRR13954762	29567	A	G	1	2021-01-11	United States
ORF1ab_265_I	ORF1ab	265	SRR13954763	1059	C	T	1	2021-01-08	United States
ORF1ab_3352_F	ORF1ab	3352	SRR13954763	10319	C	T	1	2021-01-08	United States
ORF1ab_314_L	ORF1ab	314	SRR13954763	14408	C	T	1	2021-01-08	United States
ORF1ab_1653_D	ORF1ab	1653	SRR13954763	18424	A	G	1	2021-01-08	United States
ORF1ab_2613_C	ORF1ab	2613	SRR13954763	21304	C	T	1	2021-01-08	United States
S_95_I	S	95	SRR13954763	21846	C	T	0,997738	2021-01-08	United States
S_614_G	S	614	SRR13954763	23403	A	G	1	2021-01-08	United States
ORF3a_57_H	ORF3a	57	SRR13954763	25563	G	T	1	2021-01-08	United States
ORF3a_172_V	ORF3a	172	SRR13954763	25907	G	T	0,989583	2021-01-08	United States
ORF8_24_L	ORF8	24	SRR13954763	27964	C	T	0,989882	2021-01-08	United States
ORF8_39_T	ORF8	39	SRR13954763	28009	T	C	1	2021-01-08	United States
N_67_S	N	67	SRR13954763	28472	C	T	1	2021-01-08	United States
N_199_L	N	199	SRR13954763	28869	C	T	0,99639	2021-01-08	United States
ORF1ab_265_I	ORF1ab	265	SRR13954764	1059	C	T	0,996473	2021-01-16	United States
ORF1ab_3158_T	ORF1ab	3158	SRR13954764	9738	G	C	1	2021-01-16	United States
ORF1ab_3694_F	ORF1ab	3694	SRR13954764	11345	C	T	1	2021-01-16	United States
ORF1ab_314_L	ORF1ab	314	SRR13954764	14408	C	T	1	2021-01-16	United States
ORF1ab_976_L	ORF1ab	976	SRR13954764	16394	C	T	0,999538	2021-01-16	United States
ORF1ab_1183_Y	ORF1ab	1183	SRR13954764	17014	G	T	1	2021-01-16	United States
S_13_I	S	13	SRR13954764	21600	G	T	1	2021-01-16	United States
S_152_C	S	152	SRR13954764	22018	G	T	1	2021-01-16	United States
S_452_R	S	452	SRR13954764	22917	T	G	1	2021-01-16	United States
S_614_G	S	614	SRR13954764	23403	A	G	0,999344	2021-01-16	United States
ORF3a_57_H	ORF3a	57	SRR13954764	25563	G	T	1	2021-01-16	United States
N_205_I	N	205	SRR13954764	28887	C	T	0,997466	2021-01-16	United States
ORF1ab_265_I	ORF1ab	265	SRR13954765	1059	C	T	0,999742	2020-12-16	United States
ORF1ab_2606_I	ORF1ab	2606	SRR13954765	8083	G	A	0,998057	2020-12-16	United States
ORF1ab_2697_G	ORF1ab	2697	SRR13954765	8354	C	G	0,056621	2020-12-16	United States
ORF1ab_3352_F	ORF1ab	3352	SRR13954765	10319	C	T	0,99386	2020-12-16	United States
ORF1ab_4111_F	ORF1ab	4111	SRR13954765	12596	C	T	0,999758	2020-12-16	United States
ORF1ab_314_L	ORF1ab	314	SRR13954765	14408	C	T	0,998541	2020-12-16	United States
ORF1ab_1653_D	ORF1ab	1653	SRR13954765	18424	A	G	1	2020-12-16	United States
ORF1ab_2557_R	ORF1ab	2557	SRR13954765	21137	A	G	0,153447	2020-12-16	United States
ORF1ab_2613_C	ORF1ab	2613	SRR13954765	21304	C	T	1	2020-12-16	United States
S_614_G	S	614	SRR13954765	23403	A	G	0,99858	2020-12-16	United States
S_677_H	S	677	SRR13954765	23593	G	T	1	2020-12-16	United States
ORF3a_57_H	ORF3a	57	SRR13954765	25563	G	T	1	2020-12-16	United States
ORF3a_172_V	ORF3a	172	SRR13954765	25907	G	T	1	2020-12-16	United States
ORF8_24_L	ORF8	24	SRR13954765	27964	C	T	0,982425	2020-12-16	United States
N_67_S	N	67	SRR13954765	28472	C	T	0,997066	2020-12-16	United States
N_199_L	N	199	SRR13954765	28869	C	T	0,998973	2020-12-16	United States
N_377_Y	N	377	SRR13954765	29402	G	T	0,994471	2020-12-16	United States
ORF1ab_265_I	ORF1ab	265	SRR13954766	1059	C	T	0,995506	2021-01-28	United States
ORF1ab_3158_T	ORF1ab	3158	SRR13954766	9738	G	C	1	2021-01-28	United States
ORF1ab_314_L	ORF1ab	314	SRR13954766	14408	C	T	0,997128	2021-01-28	United States
ORF1ab_976_L	ORF1ab	976	SRR13954766	16394	C	T	1	2021-01-28	United States
ORF1ab_1183_Y	ORF1ab	1183	SRR13954766	17014	G	T	1	2021-01-28	United States
ORF1ab_1522_I	ORF1ab	1522	SRR13954766	18032	C	T	1	2021-01-28	United States
S_13_I	S	13	SRR13954766	21600	G	T	1	2021-01-28	United States
S_152_C	S	152	SRR13954766	22018	G	T	1	2021-01-28	United States
S_452_R	S	452	SRR13954766	22917	T	G	1	2021-01-28	United States
S_614_G	S	614	SRR13954766	23403	A	G	1	2021-01-28	United States
ORF3a_57_H	ORF3a	57	SRR13954766	25563	G	T	1	2021-01-28	United States
N_135_I	N	135	SRR13954766	28677	C	T	0,999478	2021-01-28	United States
N_205_I	N	205	SRR13954766	28887	C	T	0,999238	2021-01-28	United States
ORF1ab_120_T	ORF1ab	120	SRR13954767	624	A	C	0,200519	2020-12-15	United States
ORF1ab_122_F	ORF1ab	122	SRR13954767	629	C	T	0,995773	2020-12-15	United States
ORF1ab_265_I	ORF1ab	265	SRR13954767	1059	C	T	0,998974	2020-12-15	United States
ORF1ab_314_K	ORF1ab	314	SRR13954767	1205	C	A	0,997742	2020-12-15	United States
ORF1ab_3158_T	ORF1ab	3158	SRR13954767	9738	G	C	1	2020-12-15	United States
ORF1ab_314_L	ORF1ab	314	SRR13954767	14408	C	T	0,996884	2020-12-15	United States
ORF1ab_976_L	ORF1ab	976	SRR13954767	16394	C	T	0,99879	2020-12-15	United States
ORF1ab_1183_Y	ORF1ab	1183	SRR13954767	17014	G	T	1	2020-12-15	United States
ORF1ab_2172_NA	ORF1ab	2172	SRR13954767	19983	C	+T	0,0621514	2020-12-15	United States
S_13_I	S	13	SRR13954767	21600	G	T	0,99844	2020-12-15	United States
S_152_C	S	152	SRR13954767	22018	G	T	0,997243	2020-12-15	United States
S_452_R	S	452	SRR13954767	22917	T	G	1	2020-12-15	United States
S_614_G	S	614	SRR13954767	23403	A	G	1	2020-12-15	United States
ORF3a_57_H	ORF3a	57	SRR13954767	25563	G	T	1	2020-12-15	United States
M_23_L	M	23	SRR13954767	26589	G	T	0,998155	2020-12-15	United States
M_23_A	M	23	SRR13954767	26590	T	C	0,999075	2020-12-15	United States
ORF8_51_V	ORF8	51	SRR13954767	28045	C	T	0,998872	2020-12-15	United States
N_205_I	N	205	SRR13954767	28887	C	T	0,985841	2020-12-15	United States
ORF1ab_265_I	ORF1ab	265	SRR13954769	1059	C	T	0,997483	2021-01-17	United States
ORF1ab_626_L	ORF1ab	626	SRR13954769	2142	C	T	0,998937	2021-01-17	United States
ORF1ab_1477_I	ORF1ab	1477	SRR13954769	4694	G	A	0,999667	2021-01-17	United States
ORF1ab_2667_C	ORF1ab	2667	SRR13954769	8264	G	T	0,998257	2021-01-17	United States
ORF1ab_3352_F	ORF1ab	3352	SRR13954769	10319	C	T	0,992883	2021-01-17	United States
ORF1ab_314_L	ORF1ab	314	SRR13954769	14408	C	T	0,99847	2021-01-17	United States
ORF1ab_1354_I	ORF1ab	1354	SRR13954769	17528	C	T	1	2021-01-17	United States
ORF1ab_1653_D	ORF1ab	1653	SRR13954769	18424	A	G	1	2021-01-17	United States
ORF1ab_2613_C	ORF1ab	2613	SRR13954769	21304	C	T	1	2021-01-17	United States
S_614_G	S	614	SRR13954769	23403	A	G	0,99945	2021-01-17	United States
ORF3a_57_H	ORF3a	57	SRR13954769	25563	G	T	1	2021-01-17	United States
ORF3a_104_T	ORF3a	104	SRR13954769	25702	C	A	0,999204	2021-01-17	United States
ORF3a_172_V	ORF3a	172	SRR13954769	25907	G	T	0,998382	2021-01-17	United States
ORF3a_223_I	ORF3a	223	SRR13954769	26060	C	T	0,990249	2021-01-17	United States
ORF8_24_L	ORF8	24	SRR13954769	27964	C	T	0,987718	2021-01-17	United States
N_67_S	N	67	SRR13954769	28472	C	T	0,99782	2021-01-17	United States
N_199_L	N	199	SRR13954769	28869	C	T	0,997616	2021-01-17	United States
ORF1ab_486_V	ORF1ab	486	SRR13954770	1722	C	T	0,998808	2021-01-16	United States
ORF1ab_2029_N	ORF1ab	2029	SRR13954770	6352	G	T	0,999655	2021-01-16	United States
ORF1ab_3653_F	ORF1ab	3653	SRR13954770	11222	G	T	0,999041	2021-01-16	United States
ORF1ab_314_L	ORF1ab	314	SRR13954770	14408	C	T	0,9993	2021-01-16	United States
S_102_S	S	102	SRR13954770	21868	A	T	1	2021-01-16	United States
S_222_V	S	222	SRR13954770	22227	C	T	0,999578	2021-01-16	United States
S_561_S	S	561	SRR13954770	23243	C	T	0,365001	2021-01-16	United States
S_614_G	S	614	SRR13954770	23403	A	G	1	2021-01-16	United States
S_653_V	S	653	SRR13954770	23520	C	T	1	2021-01-16	United States
S_812_S	S	812	SRR13954770	23996	C	T	1	2021-01-16	United States
S_939_F	S	939	SRR13954770	24378	C	T	0,999565	2021-01-16	United States
ORF3a_24_I	ORF3a	24	SRR13954770	25463	C	T	0,999746	2021-01-16	United States
ORF3a_57_H	ORF3a	57	SRR13954770	25563	G	T	0,999489	2021-01-16	United States
ORF3a_175_I	ORF3a	175	SRR13954770	25916	C	T	0,976633	2021-01-16	United States
ORF7a_96_F	ORF7a	96	SRR13954770	27679	C	T	0,050996	2021-01-16	United States
ORF8_110_*	ORF8	110	SRR13954770	28221	G	T	0,999336	2021-01-16	United States
N_194_L	N	194	SRR13954770	28854	C	T	0,999447	2021-01-16	United States
N_204_V	N	204	SRR13954770	28884	G	T	0,0736559	2021-01-16	United States
ORF10_37_I	ORF10	37	SRR13954770	29666	C	A	1	2021-01-16	United States
ORF1ab_265_I	ORF1ab	265	SRR13954771	1059	C	T	0,996501	2021-01-28	United States
ORF1ab_3158_T	ORF1ab	3158	SRR13954771	9738	G	C	1	2021-01-28	United States
ORF1ab_4389_S	ORF1ab	4389	SRR13954771	13430	C	T	0,999439	2021-01-28	United States
ORF1ab_314_L	ORF1ab	314	SRR13954771	14408	C	T	0,995812	2021-01-28	United States
ORF1ab_976_L	ORF1ab	976	SRR13954771	16394	C	T	0,998704	2021-01-28	United States
ORF1ab_1001_S	ORF1ab	1001	SRR13954771	16468	C	T	0,99962	2021-01-28	United States
ORF1ab_1183_Y	ORF1ab	1183	SRR13954771	17014	G	T	0,999766	2021-01-28	United States
S_13_I	S	13	SRR13954771	21600	G	T	0,997623	2021-01-28	United States
S_152_C	S	152	SRR13954771	22018	G	T	0,999341	2021-01-28	United States
S_452_R	S	452	SRR13954771	22917	T	G	0,998332	2021-01-28	United States
S_614_G	S	614	SRR13954771	23403	A	G	0,999731	2021-01-28	United States
ORF3a_57_H	ORF3a	57	SRR13954771	25563	G	T	1	2021-01-28	United States
N_205_I	N	205	SRR13954771	28887	C	T	0,985028	2021-01-28	United States
ORF1ab_265_I	ORF1ab	265	SRR13954772	1059	C	T	0,998169	2020-12-15	United States
ORF1ab_3158_T	ORF1ab	3158	SRR13954772	9738	G	C	0,996841	2020-12-15	United States
ORF1ab_314_L	ORF1ab	314	SRR13954772	14408	C	T	0,995157	2020-12-15	United States
ORF1ab_976_L	ORF1ab	976	SRR13954772	16394	C	T	0,997851	2020-12-15	United States
ORF1ab_1183_Y	ORF1ab	1183	SRR13954772	17014	G	T	0,99627	2020-12-15	United States
S_13_I	S	13	SRR13954772	21600	G	T	1	2020-12-15	United States
S_152_C	S	152	SRR13954772	22018	G	T	0,997936	2020-12-15	United States
S_452_R	S	452	SRR13954772	22917	T	G	0,99566	2020-12-15	United States
S_614_G	S	614	SRR13954772	23403	A	G	0,999287	2020-12-15	United States
ORF3a_57_H	ORF3a	57	SRR13954772	25563	G	T	1	2020-12-15	United States
N_205_I	N	205	SRR13954772	28887	C	T	0,991115	2020-12-15	United States
ORF1ab_436_I	ORF1ab	436	SRR13954773	1572	C	T	1	2020-12-17	United States
ORF1ab_2242_F	ORF1ab	2242	SRR13954773	6990	C	T	1	2020-12-17	United States
ORF1ab_2904_G	ORF1ab	2904	SRR13954773	8976	A	G	0,987322	2020-12-17	United States
ORF1ab_314_L	ORF1ab	314	SRR13954773	14408	C	T	0,999435	2020-12-17	United States
ORF1ab_2432_I	ORF1ab	2432	SRR13954773	20762	C	T	1	2020-12-17	United States
S_614_G	S	614	SRR13954773	23403	A	G	0,997906	2020-12-17	United States
S_746_L	S	746	SRR13954773	23799	C	T	0,064	2020-12-17	United States
ORF3a_223_I	ORF3a	223	SRR13954773	26060	C	T	0,993115	2020-12-17	United States
N_203_K	N	203	SRR13954773	28881	G	A	1	2020-12-17	United States
N_204_R	N	204	SRR13954773	28883	G	C	1	2020-12-17	United States
ORF1ab_144_A	ORF1ab	144	SRR13954774	696	A	C	1	2021-01-09	United States
ORF1ab_388_Y	ORF1ab	388	SRR13954774	1427	C	T	1	2021-01-09	United States
ORF1ab_1202_N	ORF1ab	1202	SRR13954774	3871	G	T	1	2021-01-09	United States
ORF1ab_2007_I	ORF1ab	2007	SRR13954774	6285	C	T	1	2021-01-09	United States
ORF1ab_4159_I	ORF1ab	4159	SRR13954774	12741	C	T	0,999168	2021-01-09	United States
ORF1ab_314_L	ORF1ab	314	SRR13954774	14408	C	T	0,997849	2021-01-09	United States
ORF1ab_2321_L	ORF1ab	2321	SRR13954774	20429	C	T	1	2021-01-09	United States
S_57_NA	S	57	SRR13954774	21732	C	+T	0,0602332	2021-01-09	United States
S_614_G	S	614	SRR13954774	23403	A	G	1	2021-01-09	United States
N_2_F	N	2	SRR13954774	28278	C	T	0,998468	2021-01-09	United States
N_235_F	N	235	SRR13954774	28977	C	T	1	2021-01-09	United States
ORF1ab_265_I	ORF1ab	265	SRR13954775	1059	C	T	0,998691	2021-01-16	United States
ORF1ab_392_S	ORF1ab	392	SRR13954775	1439	G	A	1	2021-01-16	United States
ORF1ab_392_D	ORF1ab	392	SRR13954775	1440	G	A	1	2021-01-16	United States
ORF1ab_3158_T	ORF1ab	3158	SRR13954775	9738	G	C	1	2021-01-16	United States
ORF1ab_3694_F	ORF1ab	3694	SRR13954775	11345	C	T	1	2021-01-16	United States
ORF1ab_314_L	ORF1ab	314	SRR13954775	14408	C	T	0,995095	2021-01-16	United States
ORF1ab_976_L	ORF1ab	976	SRR13954775	16394	C	T	0,999462	2021-01-16	United States
ORF1ab_1183_Y	ORF1ab	1183	SRR13954775	17014	G	T	1	2021-01-16	United States
ORF1ab_2132_V	ORF1ab	2132	SRR13954775	19862	C	T	0,997386	2021-01-16	United States
S_13_I	S	13	SRR13954775	21600	G	T	1	2021-01-16	United States
S_152_C	S	152	SRR13954775	22018	G	T	1	2021-01-16	United States
S_452_R	S	452	SRR13954775	22917	T	G	0,995025	2021-01-16	United States
S_477_I	S	477	SRR13954775	22992	G	T	1	2021-01-16	United States
S_614_G	S	614	SRR13954775	23403	A	G	0,996214	2021-01-16	United States
ORF3a_57_H	ORF3a	57	SRR13954775	25563	G	T	1	2021-01-16	United States
ORF3a_240_L	ORF3a	240	SRR13954775	26111	C	T	1	2021-01-16	United States
N_205_I	N	205	SRR13954775	28887	C	T	0,985401	2021-01-16	United States
ORF1ab_2070_V	ORF1ab	2070	SRR13954776	6474	A	T	0,999549	2021-01-07	United States
ORF1ab_3620_V	ORF1ab	3620	SRR13954776	11124	C	T	0,997449	2021-01-07	United States
ORF1ab_3979_N	ORF1ab	3979	SRR13954776	12202	G	T	0,998591	2021-01-07	United States
ORF1ab_4182_F	ORF1ab	4182	SRR13954776	12809	C	T	1	2021-01-07	United States
ORF1ab_314_L	ORF1ab	314	SRR13954776	14408	C	T	0,999348	2021-01-07	United States
ORF1ab_1700_D	ORF1ab	1700	SRR13954776	18565	A	G	1	2021-01-07	United States
S_157_S	S	157	SRR13954776	22032	T	C	0,998912	2021-01-07	United States
S_614_G	S	614	SRR13954776	23403	A	G	0,999374	2021-01-07	United States
N_203_K	N	203	SRR13954776	28881	G	A	1	2021-01-07	United States
N_204_R	N	204	SRR13954776	28883	G	C	1	2021-01-07	United States
N_377_Y	N	377	SRR13954776	29402	G	T	0,145211	2021-01-07	United States
ORF1ab_265_I	ORF1ab	265	SRR13954778	1059	C	T	0,999017	2021-01-26	United States
ORF1ab_3158_T	ORF1ab	3158	SRR13954778	9738	G	C	1	2021-01-26	United States
ORF1ab_314_L	ORF1ab	314	SRR13954778	14408	C	T	0,997414	2021-01-26	United States
ORF1ab_976_L	ORF1ab	976	SRR13954778	16394	C	T	0,998286	2021-01-26	United States
ORF1ab_1183_Y	ORF1ab	1183	SRR13954778	17014	G	T	1	2021-01-26	United States
ORF1ab_1522_I	ORF1ab	1522	SRR13954778	18032	C	T	1	2021-01-26	United States
S_13_I	S	13	SRR13954778	21600	G	T	1	2021-01-26	United States
S_152_C	S	152	SRR13954778	22018	G	T	0,999319	2021-01-26	United States
S_452_R	S	452	SRR13954778	22917	T	G	0,998805	2021-01-26	United States
S_614_G	S	614	SRR13954778	23403	A	G	0,999048	2021-01-26	United States
ORF3a_57_H	ORF3a	57	SRR13954778	25563	G	T	1	2021-01-26	United States
N_205_I	N	205	SRR13954778	28887	C	T	0,994899	2021-01-26	United States
ORF1ab_1952_L	ORF1ab	1952	SRR13954779	6120	C	T	1	2021-01-07	United States
ORF1ab_3603_NA	ORF1ab	3603	SRR13954779	11074	C	-T	0,0556701	2021-01-07	United States
ORF1ab_16_V	ORF1ab	16	SRR13954779	13514	G	T	0,997947	2021-01-07	United States
ORF1ab_314_L	ORF1ab	314	SRR13954779	14408	C	T	0,99757	2021-01-07	United States
ORF1ab_1850_L	ORF1ab	1850	SRR13954779	19015	T	C	1	2021-01-07	United States
ORF1ab_2142_Y	ORF1ab	2142	SRR13954779	19891	G	T	1	2021-01-07	United States
ORF1ab_2172_NA	ORF1ab	2172	SRR13954779	19983	C	+T	0,0527211	2021-01-07	United States
S_614_G	S	614	SRR13954779	23403	A	G	1	2021-01-07	United States
S_732_A	S	732	SRR13954779	23756	A	G	1	2021-01-07	United States
ORF8_34_G	ORF8	34	SRR13954779	27994	A	G	1	2021-01-07	United States
ORF8_64_*	ORF8	64	SRR13954779	28083	G	T	1	2021-01-07	United States
N_203_K	N	203	SRR13954779	28881	G	A	1	2021-01-07	United States
N_204_R	N	204	SRR13954779	28883	G	C	1	2021-01-07	United States
ORF1ab_265_I	ORF1ab	265	SRR13954780	1059	C	T	0,997852	2021-01-17	United States
ORF1ab_2697_G	ORF1ab	2697	SRR13954780	8354	C	G	0,0670798	2021-01-17	United States
ORF1ab_3158_T	ORF1ab	3158	SRR13954780	9738	G	C	0,999834	2021-01-17	United States
ORF1ab_3603_NA	ORF1ab	3603	SRR13954780	11074	C	-T	0,056338	2021-01-17	United States
ORF1ab_3694_F	ORF1ab	3694	SRR13954780	11345	C	T	0,999659	2021-01-17	United States
ORF1ab_314_L	ORF1ab	314	SRR13954780	14408	C	T	0,998362	2021-01-17	United States
ORF1ab_976_L	ORF1ab	976	SRR13954780	16394	C	T	0,999441	2021-01-17	United States
ORF1ab_1183_Y	ORF1ab	1183	SRR13954780	17014	G	T	0,999848	2021-01-17	United States
S_13_I	S	13	SRR13954780	21600	G	T	0,999742	2021-01-17	United States
S_152_C	S	152	SRR13954780	22018	G	T	1	2021-01-17	United States
S_452_R	S	452	SRR13954780	22917	T	G	0,999093	2021-01-17	United States
S_614_G	S	614	SRR13954780	23403	A	G	0,998887	2021-01-17	United States
ORF3a_57_H	ORF3a	57	SRR13954780	25563	G	T	1	2021-01-17	United States
N_205_I	N	205	SRR13954780	28887	C	T	0,995247	2021-01-17	United States
ORF1ab_265_I	ORF1ab	265	SRR13954781	1059	C	T	0,997096	2021-01-16	United States
ORF1ab_2227_T	ORF1ab	2227	SRR13954781	6945	T	C	1	2021-01-16	United States
ORF1ab_3158_T	ORF1ab	3158	SRR13954781	9738	G	C	1	2021-01-16	United States
ORF1ab_176_V	ORF1ab	176	SRR13954781	13994	C	T	0,999565	2021-01-16	United States
ORF1ab_314_L	ORF1ab	314	SRR13954781	14408	C	T	0,996342	2021-01-16	United States
ORF1ab_976_L	ORF1ab	976	SRR13954781	16394	C	T	0,999702	2021-01-16	United States
ORF1ab_1183_Y	ORF1ab	1183	SRR13954781	17014	G	T	0,999735	2021-01-16	United States
S_13_I	S	13	SRR13954781	21600	G	T	0,999748	2021-01-16	United States
S_152_C	S	152	SRR13954781	22018	G	T	0,999755	2021-01-16	United States
S_452_R	S	452	SRR13954781	22917	T	G	0,997006	2021-01-16	United States
S_614_G	S	614	SRR13954781	23403	A	G	0,997822	2021-01-16	United States
ORF3a_57_H	ORF3a	57	SRR13954781	25563	G	T	0,999893	2021-01-16	United States
E_73_F	E	73	SRR13954781	26461	C	T	0,992687	2021-01-16	United States
ORF6_21_I	ORF6	21	SRR13954781	27263	C	T	0,67274	2021-01-16	United States
N_205_I	N	205	SRR13954781	28887	C	T	0,989555	2021-01-16	United States
ORF1ab_265_I	ORF1ab	265	SRR13954782	1059	C	T	0,994114	2021-01-29	United States
ORF1ab_3603_NA	ORF1ab	3603	SRR13954782	11074	C	-T	0,0571211	2021-01-29	United States
ORF1ab_4205_V	ORF1ab	4205	SRR13954782	12878	A	G	1	2021-01-29	United States
ORF1ab_314_L	ORF1ab	314	SRR13954782	14408	C	T	0,995968	2021-01-29	United States
ORF1ab_440_V	ORF1ab	440	SRR13954782	14786	C	T	0,0536254	2021-01-29	United States
ORF1ab_1183_Y	ORF1ab	1183	SRR13954782	17014	G	T	0,998799	2021-01-29	United States
S_13_I	S	13	SRR13954782	21600	G	T	1	2021-01-29	United States
S_152_C	S	152	SRR13954782	22018	G	T	1	2021-01-29	United States
S_452_R	S	452	SRR13954782	22917	T	G	0,995763	2021-01-29	United States
S_614_G	S	614	SRR13954782	23403	A	G	1	2021-01-29	United States
ORF3a_57_H	ORF3a	57	SRR13954782	25563	G	T	1	2021-01-29	United States
ORF7a_104_F	ORF7a	104	SRR13954782	27703	G	T	1	2021-01-29	United States
N_205_I	N	205	SRR13954782	28887	C	T	0,994528	2021-01-29	United States
ORF1ab_265_I	ORF1ab	265	SRR13954783	1059	C	T	0,996902	2021-01-16	United States
ORF1ab_4205_V	ORF1ab	4205	SRR13954783	12878	A	G	1	2021-01-16	United States
ORF1ab_314_L	ORF1ab	314	SRR13954783	14408	C	T	0,9984	2021-01-16	United States
ORF1ab_1183_Y	ORF1ab	1183	SRR13954783	17014	G	T	0,999127	2021-01-16	United States
S_13_I	S	13	SRR13954783	21600	G	T	1	2021-01-16	United States
S_152_C	S	152	SRR13954783	22018	G	T	1	2021-01-16	United States
S_452_R	S	452	SRR13954783	22917	T	G	0,999531	2021-01-16	United States
S_614_G	S	614	SRR13954783	23403	A	G	0,999621	2021-01-16	United States
ORF3a_57_H	ORF3a	57	SRR13954783	25563	G	T	1	2021-01-16	United States
ORF8_100_L	ORF8	100	SRR13954783	28191	G	T	0,999473	2021-01-16	United States
N_16_M	N	16	SRR13954783	28320	C	T	1	2021-01-16	United States
N_205_I	N	205	SRR13954783	28887	C	T	0,994916	2021-01-16	United States
N_234_I	N	234	SRR13954783	28975	G	T	0,999365	2021-01-16	United States
ORF1ab_265_I	ORF1ab	265	SRR13954784	1059	C	T	0,998991	2021-01-11	United States
ORF1ab_690_V	ORF1ab	690	SRR13954784	2334	C	T	1	2021-01-11	United States
ORF1ab_2697_G	ORF1ab	2697	SRR13954784	8354	C	G	0,0502133	2021-01-11	United States
ORF1ab_3158_T	ORF1ab	3158	SRR13954784	9738	G	C	0,999845	2021-01-11	United States
ORF1ab_3603_NA	ORF1ab	3603	SRR13954784	11074	C	+T	0,0743373	2021-01-11	United States
ORF1ab_3606_NA	ORF1ab	3606	SRR13954784	11082	T	-G	0,071639	2021-01-11	United States
ORF1ab_3606_F	ORF1ab	3606	SRR13954784	11083	G	T	0,999648	2021-01-11	United States
ORF1ab_314_L	ORF1ab	314	SRR13954784	14408	C	T	0,998983	2021-01-11	United States
ORF1ab_976_L	ORF1ab	976	SRR13954784	16394	C	T	0,999647	2021-01-11	United States
ORF1ab_1183_Y	ORF1ab	1183	SRR13954784	17014	G	T	0,999477	2021-01-11	United States
S_13_I	S	13	SRR13954784	21600	G	T	0,999701	2021-01-11	United States
S_152_C	S	152	SRR13954784	22018	G	T	0,998998	2021-01-11	United States
S_452_R	S	452	SRR13954784	22917	T	G	0,999032	2021-01-11	United States
S_614_G	S	614	SRR13954784	23403	A	G	0,999545	2021-01-11	United States
S_763_NA	S	763	SRR13954784	23850	T	-A	0,0845163	2021-01-11	United States
ORF3a_57_H	ORF3a	57	SRR13954784	25563	G	T	0,999899	2021-01-11	United States
N_205_I	N	205	SRR13954784	28887	C	T	0,996724	2021-01-11	United States
N_214_S	N	214	SRR13954784	28913	G	A	1	2021-01-11	United States
ORF1ab_140_NA	ORF1ab	140	SRR13954785	685	A	-AAGTCATTT	0,797782	2021-01-07	United States
ORF1ab_265_I	ORF1ab	265	SRR13954785	1059	C	T	0,998163	2021-01-07	United States
ORF1ab_283_I	ORF1ab	283	SRR13954785	1113	C	T	0,999143	2021-01-07	United States
ORF1ab_1074_V	ORF1ab	1074	SRR13954785	3486	C	T	0,988839	2021-01-07	United States
ORF1ab_1999_S	ORF1ab	1999	SRR13954785	6261	A	G	0,998305	2021-01-07	United States
ORF1ab_2852_S	ORF1ab	2852	SRR13954785	8819	C	T	0,0629115	2021-01-07	United States
ORF1ab_3352_F	ORF1ab	3352	SRR13954785	10319	C	T	0,996605	2021-01-07	United States
ORF1ab_314_L	ORF1ab	314	SRR13954785	14408	C	T	0,996738	2021-01-07	United States
ORF1ab_1653_D	ORF1ab	1653	SRR13954785	18424	A	G	1	2021-01-07	United States
ORF1ab_2613_C	ORF1ab	2613	SRR13954785	21304	C	T	0,999362	2021-01-07	United States
S_255_F	S	255	SRR13954785	22326	C	T	0,0658683	2021-01-07	United States
S_614_G	S	614	SRR13954785	23403	A	G	0,998847	2021-01-07	United States
ORF3a_57_H	ORF3a	57	SRR13954785	25563	G	T	0,999607	2021-01-07	United States
ORF3a_172_V	ORF3a	172	SRR13954785	25907	G	T	0,992923	2021-01-07	United States
ORF7a_120_I	ORF7a	120	SRR13954785	27752	C	T	0,99902	2021-01-07	United States
ORF8_24_L	ORF8	24	SRR13954785	27964	C	T	0,985717	2021-01-07	United States
N_67_S	N	67	SRR13954785	28472	C	T	0,998323	2021-01-07	United States
N_199_L	N	199	SRR13954785	28869	C	T	0,997656	2021-01-07	United States
ORF1ab_265_I	ORF1ab	265	SRR13954786	1059	C	T	0,999129	2021-01-28	United States
ORF1ab_2697_G	ORF1ab	2697	SRR13954786	8354	C	G	0,0601336	2021-01-28	United States
ORF1ab_3158_T	ORF1ab	3158	SRR13954786	9738	G	C	1	2021-01-28	United States
ORF1ab_314_L	ORF1ab	314	SRR13954786	14408	C	T	0,998246	2021-01-28	United States
ORF1ab_976_L	ORF1ab	976	SRR13954786	16394	C	T	0,999325	2021-01-28	United States
ORF1ab_1183_Y	ORF1ab	1183	SRR13954786	17014	G	T	0,998971	2021-01-28	United States
ORF1ab_1522_I	ORF1ab	1522	SRR13954786	18032	C	T	0,999437	2021-01-28	United States
S_13_I	S	13	SRR13954786	21600	G	T	1	2021-01-28	United States
S_152_C	S	152	SRR13954786	22018	G	T	1	2021-01-28	United States
S_452_R	S	452	SRR13954786	22917	T	G	1	2021-01-28	United States
S_614_G	S	614	SRR13954786	23403	A	G	0,999657	2021-01-28	United States
ORF3a_57_H	ORF3a	57	SRR13954786	25563	G	T	0,999791	2021-01-28	United States
ORF8_56_H	ORF8	56	SRR13954786	28060	C	A	0,377091	2021-01-28	United States
N_135_I	N	135	SRR13954786	28677	C	T	0,997647	2021-01-28	United States
N_205_I	N	205	SRR13954786	28887	C	T	0,992308	2021-01-28	United States
ORF1ab_265_I	ORF1ab	265	SRR13954787	1059	C	T	0,997656	2021-01-17	United States
ORF1ab_626_L	ORF1ab	626	SRR13954787	2142	C	T	0,998872	2021-01-17	United States
ORF1ab_1477_I	ORF1ab	1477	SRR13954787	4694	G	A	0,999321	2021-01-17	United States
ORF1ab_2667_C	ORF1ab	2667	SRR13954787	8264	G	T	0,998646	2021-01-17	United States
ORF1ab_3352_F	ORF1ab	3352	SRR13954787	10319	C	T	0,995355	2021-01-17	United States
ORF1ab_314_L	ORF1ab	314	SRR13954787	14408	C	T	0,997963	2021-01-17	United States
ORF1ab_1354_I	ORF1ab	1354	SRR13954787	17528	C	T	0,999719	2021-01-17	United States
ORF1ab_1653_D	ORF1ab	1653	SRR13954787	18424	A	G	1	2021-01-17	United States
ORF1ab_2613_C	ORF1ab	2613	SRR13954787	21304	C	T	0,999696	2021-01-17	United States
S_614_G	S	614	SRR13954787	23403	A	G	0,998389	2021-01-17	United States
ORF3a_57_H	ORF3a	57	SRR13954787	25563	G	T	0,999463	2021-01-17	United States
ORF3a_104_T	ORF3a	104	SRR13954787	25702	C	A	0,999686	2021-01-17	United States
ORF3a_172_V	ORF3a	172	SRR13954787	25907	G	T	0,994307	2021-01-17	United States
ORF3a_223_I	ORF3a	223	SRR13954787	26060	C	T	0,991191	2021-01-17	United States
ORF8_24_L	ORF8	24	SRR13954787	27964	C	T	0,985054	2021-01-17	United States
N_67_S	N	67	SRR13954787	28472	C	T	0,99701	2021-01-17	United States
N_199_L	N	199	SRR13954787	28869	C	T	0,99722	2021-01-17	United States
ORF1ab_265_I	ORF1ab	265	SRR13954788	1059	C	T	0,99788	2021-01-16	United States
ORF1ab_2329_V	ORF1ab	2329	SRR13954788	7250	T	G	0,37872	2021-01-16	United States
ORF1ab_2697_G	ORF1ab	2697	SRR13954788	8354	C	G	0,0623715	2021-01-16	United States
ORF1ab_3353_R	ORF1ab	3353	SRR13954788	10323	A	G	1	2021-01-16	United States
ORF1ab_4205_V	ORF1ab	4205	SRR13954788	12878	A	G	1	2021-01-16	United States
ORF1ab_314_L	ORF1ab	314	SRR13954788	14408	C	T	0,999674	2021-01-16	United States
ORF1ab_1183_Y	ORF1ab	1183	SRR13954788	17014	G	T	0,99971	2021-01-16	United States
ORF1ab_2376_I	ORF1ab	2376	SRR13954788	20594	C	T	0,999228	2021-01-16	United States
S_3_NA	S	3	SRR13954788	21569	G	+T	0,0584795	2021-01-16	United States
S_5_F	S	5	SRR13954788	21575	C	T	1	2021-01-16	United States
S_13_I	S	13	SRR13954788	21600	G	T	1	2021-01-16	United States
S_152_C	S	152	SRR13954788	22018	G	T	1	2021-01-16	United States
S_452_R	S	452	SRR13954788	22917	T	G	1	2021-01-16	United States
S_614_G	S	614	SRR13954788	23403	A	G	1	2021-01-16	United States
ORF3a_57_H	ORF3a	57	SRR13954788	25563	G	T	1	2021-01-16	United States
N_205_I	N	205	SRR13954788	28887	C	T	1	2021-01-16	United States
ORF1ab_265_I	ORF1ab	265	SRR13954789	1059	C	T	0,998017	2021-01-16	United States
ORF1ab_3352_F	ORF1ab	3352	SRR13954789	10319	C	T	0,995926	2021-01-16	United States
ORF1ab_314_L	ORF1ab	314	SRR13954789	14408	C	T	0,998929	2021-01-16	United States
ORF1ab_1160_V	ORF1ab	1160	SRR13954789	16946	C	T	1	2021-01-16	United States
ORF1ab_1653_D	ORF1ab	1653	SRR13954789	18424	A	G	1	2021-01-16	United States
ORF1ab_2067_N	ORF1ab	2067	SRR13954789	19666	G	A	0,997181	2021-01-16	United States
ORF1ab_2222_V	ORF1ab	2222	SRR13954789	20132	C	T	1	2021-01-16	United States
ORF1ab_2613_C	ORF1ab	2613	SRR13954789	21304	C	T	1	2021-01-16	United States
S_614_G	S	614	SRR13954789	23403	A	G	0,99955	2021-01-16	United States
ORF3a_57_H	ORF3a	57	SRR13954789	25563	G	T	1	2021-01-16	United States
ORF3a_172_V	ORF3a	172	SRR13954789	25907	G	T	0,992769	2021-01-16	United States
M_4_F	M	4	SRR13954789	26533	C	T	0,929953	2021-01-16	United States
ORF8_24_L	ORF8	24	SRR13954789	27964	C	T	0,982639	2021-01-16	United States
N_67_S	N	67	SRR13954789	28472	C	T	0,998905	2021-01-16	United States
N_199_L	N	199	SRR13954789	28869	C	T	0,997936	2021-01-16	United States
ORF1ab_265_I	ORF1ab	265	SRR13954790	1059	C	T	0,999	2021-01-16	United States
ORF1ab_798_R	ORF1ab	798	SRR13954790	2658	A	G	0,999614	2021-01-16	United States
ORF1ab_2251_S	ORF1ab	2251	SRR13954790	7016	G	A	1	2021-01-16	United States
ORF1ab_3158_T	ORF1ab	3158	SRR13954790	9738	G	C	0,99882	2021-01-16	United States
ORF1ab_3603_NA	ORF1ab	3603	SRR13954790	11074	C	-T	0,0543933	2021-01-16	United States
ORF1ab_3694_F	ORF1ab	3694	SRR13954790	11345	C	T	0,999642	2021-01-16	United States
ORF1ab_314_L	ORF1ab	314	SRR13954790	14408	C	T	0,999294	2021-01-16	United States
ORF1ab_976_L	ORF1ab	976	SRR13954790	16394	C	T	1	2021-01-16	United States
ORF1ab_1183_Y	ORF1ab	1183	SRR13954790	17014	G	T	0,999756	2021-01-16	United States
S_13_I	S	13	SRR13954790	21600	G	T	1	2021-01-16	United States
S_152_C	S	152	SRR13954790	22018	G	T	1	2021-01-16	United States
S_452_R	S	452	SRR13954790	22917	T	G	1	2021-01-16	United States
S_614_G	S	614	SRR13954790	23403	A	G	0,999617	2021-01-16	United States
ORF3a_57_H	ORF3a	57	SRR13954790	25563	G	T	0,999132	2021-01-16	United States
N_205_I	N	205	SRR13954790	28887	C	T	0,994033	2021-01-16	United States
ORF1ab_1287_A	ORF1ab	1287	SRR13954791	4125	T	C	1	2021-01-26	United States
ORF1ab_1420_V	ORF1ab	1420	SRR13954791	4524	C	T	0,996057	2021-01-26	United States
ORF1ab_1847_R	ORF1ab	1847	SRR13954791	5804	T	C	1	2021-01-26	United States
ORF1ab_1862_S	ORF1ab	1862	SRR13954791	5849	C	T	1	2021-01-26	United States
ORF1ab_2007_I	ORF1ab	2007	SRR13954791	6285	C	T	0,999518	2021-01-26	United States
ORF1ab_314_L	ORF1ab	314	SRR13954791	14408	C	T	0,997335	2021-01-26	United States
ORF1ab_1197_I	ORF1ab	1197	SRR13954791	17058	G	T	0,373945	2021-01-26	United States
S_614_G	S	614	SRR13954791	23403	A	G	0,999413	2021-01-26	United States
ORF3a_129_F	ORF3a	129	SRR13954791	25777	C	T	0,996587	2021-01-26	United States
ORF8_32_L	ORF8	32	SRR13954791	27987	G	T	1	2021-01-26	United States
N_194_L	N	194	SRR13954791	28854	C	T	1	2021-01-26	United States
N_215_S	N	215	SRR13954791	28916	G	A	1	2021-01-26	United States
ORF1ab_1583_F	ORF1ab	1583	SRR13954792	5012	G	T	0,977635	2020-12-16	United States
ORF1ab_1589_I	ORF1ab	1589	SRR13954792	5031	C	T	0,999382	2020-12-16	United States
ORF1ab_1788_M	ORF1ab	1788	SRR13954792	5628	C	T	0,993583	2020-12-16	United States
ORF1ab_314_L	ORF1ab	314	SRR13954792	14408	C	T	0,998555	2020-12-16	United States
S_614_G	S	614	SRR13954792	23403	A	G	0,997503	2020-12-16	United States
N_194_L	N	194	SRR13954792	28854	C	T	0,999491	2020-12-16	United States
N_198_I	N	198	SRR13954792	28866	C	T	0,999495	2020-12-16	United States
ORF10_29_*	ORF10	29	SRR13954792	29642	C	T	0,99983	2020-12-16	United States
ORF1ab_265_I	ORF1ab	265	SRR13954793	1059	C	T	0,996943	2021-01-08	United States
ORF1ab_4205_V	ORF1ab	4205	SRR13954793	12878	A	G	1	2021-01-08	United States
ORF1ab_314_L	ORF1ab	314	SRR13954793	14408	C	T	0,995723	2021-01-08	United States
ORF1ab_1183_Y	ORF1ab	1183	SRR13954793	17014	G	T	0,999163	2021-01-08	United States
S_13_I	S	13	SRR13954793	21600	G	T	0,998587	2021-01-08	United States
S_152_C	S	152	SRR13954793	22018	G	T	1	2021-01-08	United States
S_452_R	S	452	SRR13954793	22917	T	G	0,995816	2021-01-08	United States
S_614_G	S	614	SRR13954793	23403	A	G	0,999419	2021-01-08	United States
S_1235_F	S	1235	SRR13954793	25266	G	T	1	2021-01-08	United States
ORF3a_57_H	ORF3a	57	SRR13954793	25563	G	T	0,999841	2021-01-08	United States
N_205_I	N	205	SRR13954793	28887	C	T	0,988297	2021-01-08	United States
N_402_H	N	402	SRR13954793	29477	G	C	1	2021-01-08	United States
ORF1ab_265_I	ORF1ab	265	SRR13954795	1059	C	T	0,99867	2021-01-26	United States
ORF1ab_972_K	ORF1ab	972	SRR13954795	3179	G	A	0,996159	2021-01-26	United States
ORF1ab_1508_V	ORF1ab	1508	SRR13954795	4788	C	T	0,99869	2021-01-26	United States
ORF1ab_1520_F	ORF1ab	1520	SRR13954795	4824	C	T	1	2021-01-26	United States
ORF1ab_2606_I	ORF1ab	2606	SRR13954795	8083	G	A	0,999585	2021-01-26	United States
ORF1ab_3352_F	ORF1ab	3352	SRR13954795	10319	C	T	0,993971	2021-01-26	United States
ORF1ab_314_L	ORF1ab	314	SRR13954795	14408	C	T	0,996325	2021-01-26	United States
ORF1ab_1653_D	ORF1ab	1653	SRR13954795	18424	A	G	1	2021-01-26	United States
S_614_G	S	614	SRR13954795	23403	A	G	0,998683	2021-01-26	United States
S_677_H	S	677	SRR13954795	23593	G	T	1	2021-01-26	United States
ORF3a_57_H	ORF3a	57	SRR13954795	25563	G	T	1	2021-01-26	United States
ORF3a_172_V	ORF3a	172	SRR13954795	25907	G	T	1	2021-01-26	United States
ORF8_24_L	ORF8	24	SRR13954795	27964	C	T	0,975839	2021-01-26	United States
N_67_S	N	67	SRR13954795	28472	C	T	0,99907	2021-01-26	United States
N_199_L	N	199	SRR13954795	28869	C	T	0,99376	2021-01-26	United States
N_377_Y	N	377	SRR13954795	29402	G	T	1	2021-01-26	United States
ORF1ab_265_I	ORF1ab	265	SRR13954796	1059	C	T	0,999167	2021-01-17	United States
ORF1ab_2125_Y	ORF1ab	2125	SRR13954796	6638	C	T	1	2021-01-17	United States
ORF1ab_3158_T	ORF1ab	3158	SRR13954796	9738	G	C	1	2021-01-17	United States
ORF1ab_3694_F	ORF1ab	3694	SRR13954796	11345	C	T	0,998305	2021-01-17	United States
ORF1ab_314_L	ORF1ab	314	SRR13954796	14408	C	T	0,997458	2021-01-17	United States
ORF1ab_976_L	ORF1ab	976	SRR13954796	16394	C	T	0,99678	2021-01-17	United States
ORF1ab_1183_Y	ORF1ab	1183	SRR13954796	17014	G	T	1	2021-01-17	United States
ORF1ab_2172_NA	ORF1ab	2172	SRR13954796	19983	C	+T	0,0729927	2021-01-17	United States
S_13_I	S	13	SRR13954796	21600	G	T	0,997602	2021-01-17	United States
S_152_C	S	152	SRR13954796	22018	G	T	0,998605	2021-01-17	United States
S_452_R	S	452	SRR13954796	22917	T	G	1	2021-01-17	United States
S_614_G	S	614	SRR13954796	23403	A	G	0,999689	2021-01-17	United States
ORF3a_25_L	ORF3a	25	SRR13954796	25466	C	T	0,995029	2021-01-17	United States
ORF3a_57_H	ORF3a	57	SRR13954796	25563	G	T	1	2021-01-17	United States
ORF7b_31_L	ORF7b	31	SRR13954796	27847	C	T	1	2021-01-17	United States
N_205_I	N	205	SRR13954796	28887	C	T	0,988338	2021-01-17	United States
ORF1ab_142_P	ORF1ab	142	SRR13954797	689	T	C	0,999647	2021-01-07	United States
ORF1ab_265_I	ORF1ab	265	SRR13954797	1059	C	T	0,998877	2021-01-07	United States
ORF1ab_361_L	ORF1ab	361	SRR13954797	1347	C	T	0,999689	2021-01-07	United States
ORF1ab_3352_F	ORF1ab	3352	SRR13954797	10319	C	T	0,995595	2021-01-07	United States
ORF1ab_3885_F	ORF1ab	3885	SRR13954797	11919	C	T	0,999814	2021-01-07	United States
ORF1ab_4158_A	ORF1ab	4158	SRR13954797	12737	A	G	0,999851	2021-01-07	United States
ORF1ab_314_L	ORF1ab	314	SRR13954797	14408	C	T	0,994031	2021-01-07	United States
ORF1ab_1653_D	ORF1ab	1653	SRR13954797	18424	A	G	0,999912	2021-01-07	United States
ORF1ab_2613_C	ORF1ab	2613	SRR13954797	21304	C	T	1	2021-01-07	United States
S_3_G	S	3	SRR13954797	21570	T	G	0,997885	2021-01-07	United States
S_614_G	S	614	SRR13954797	23403	A	G	0,999591	2021-01-07	United States
ORF3a_57_H	ORF3a	57	SRR13954797	25563	G	T	1	2021-01-07	United States
ORF3a_172_V	ORF3a	172	SRR13954797	25907	G	T	0,997649	2021-01-07	United States
ORF8_24_L	ORF8	24	SRR13954797	27964	C	T	0,979592	2021-01-07	United States
ORF8_45_C	ORF8	45	SRR13954797	28028	G	T	1	2021-01-07	United States
N_67_S	N	67	SRR13954797	28472	C	T	0,997049	2021-01-07	United States
N_155_V	N	155	SRR13954797	28737	C	T	0,302477	2021-01-07	United States
N_199_L	N	199	SRR13954797	28869	C	T	0,996867	2021-01-07	United States
ORF1ab_265_I	ORF1ab	265	SRR13954798	1059	C	T	0,99431	2021-01-07	United States
ORF1ab_1862_S	ORF1ab	1862	SRR13954798	5849	C	T	0,993936	2021-01-07	United States
ORF1ab_3352_F	ORF1ab	3352	SRR13954798	10319	C	T	0,994856	2021-01-07	United States
ORF1ab_4075_S	ORF1ab	4075	SRR13954798	12488	C	T	0,992961	2021-01-07	United States
ORF1ab_314_L	ORF1ab	314	SRR13954798	14408	C	T	0,993834	2021-01-07	United States
ORF1ab_997_P	ORF1ab	997	SRR13954798	16456	T	C	0,993916	2021-01-07	United States
ORF1ab_1653_D	ORF1ab	1653	SRR13954798	18424	A	G	0,992512	2021-01-07	United States
ORF1ab_2172_NA	ORF1ab	2172	SRR13954798	19983	C	+T	0,0564817	2021-01-07	United States
ORF1ab_2613_C	ORF1ab	2613	SRR13954798	21304	C	T	0,993653	2021-01-07	United States
S_614_G	S	614	SRR13954798	23403	A	G	0,997514	2021-01-07	United States
ORF3a_57_H	ORF3a	57	SRR13954798	25563	G	T	0,996347	2021-01-07	United States
ORF3a_172_V	ORF3a	172	SRR13954798	25907	G	T	0,976909	2021-01-07	United States
ORF8_24_L	ORF8	24	SRR13954798	27964	C	T	0,986047	2021-01-07	United States
ORF8_38_L	ORF8	38	SRR13954798	28006	C	T	0,996029	2021-01-07	United States
N_67_S	N	67	SRR13954798	28472	C	T	0,993116	2021-01-07	United States
N_199_L	N	199	SRR13954798	28869	C	T	0,988717	2021-01-07	United States
ORF1ab_1305_N	ORF1ab	1305	SRR13954800	4180	G	T	1	2020-12-16	United States
ORF1ab_2511_N	ORF1ab	2511	SRR13954800	7798	G	T	1	2020-12-16	United States
ORF1ab_3346_K	ORF1ab	3346	SRR13954800	10301	C	A	1	2020-12-16	United States
ORF1ab_314_L	ORF1ab	314	SRR13954800	14408	C	T	0,997844	2020-12-16	United States
ORF1ab_2172_NA	ORF1ab	2172	SRR13954800	19983	C	+T	0,0539811	2020-12-16	United States
ORF1ab_2370_N	ORF1ab	2370	SRR13954800	20577	A	C	1	2020-12-16	United States
S_614_G	S	614	SRR13954800	23403	A	G	0,998734	2020-12-16	United States
S_1162_S	S	1162	SRR13954800	25046	C	T	0,999452	2020-12-16	United States
ORF3a_143_T	ORF3a	143	SRR13954800	25819	G	A	1	2020-12-16	United States
ORF8_54_P	ORF8	54	SRR13954800	28053	T	C	1	2020-12-16	United States
N_203_K	N	203	SRR13954800	28881	G	A	1	2020-12-16	United States
N_204_R	N	204	SRR13954800	28883	G	C	1	2020-12-16	United States
N_234_V	N	234	SRR13954800	28973	A	G	0,0628272	2020-12-16	United States
N_244_NA	N	244	SRR13954800	29003	C	+A	0,0529412	2020-12-16	United States
ORF1ab_265_I	ORF1ab	265	SRR13954801	1059	C	T	0,996236	2021-01-16	United States
ORF1ab_309_L	ORF1ab	309	SRR13954801	1191	C	T	0,998601	2021-01-16	United States
ORF1ab_1292_R	ORF1ab	1292	SRR13954801	4140	A	G	0,890799	2021-01-16	United States
ORF1ab_1582_H	ORF1ab	1582	SRR13954801	5011	A	C	1	2021-01-16	United States
ORF1ab_4087_I	ORF1ab	4087	SRR13954801	12525	C	T	0,998726	2021-01-16	United States
ORF1ab_314_L	ORF1ab	314	SRR13954801	14408	C	T	1	2021-01-16	United States
ORF1ab_1351_F	ORF1ab	1351	SRR13954801	17518	C	T	1	2021-01-16	United States
ORF1ab_1649_F	ORF1ab	1649	SRR13954801	18412	G	T	0,999299	2021-01-16	United States
ORF1ab_1905_L	ORF1ab	1905	SRR13954801	19180	G	T	1	2021-01-16	United States
ORF1ab_1954_NA	ORF1ab	1954	SRR13954801	19328	C	+T	0,0626959	2021-01-16	United States
ORF1ab_2245_L	ORF1ab	2245	SRR13954801	20200	T	C	0,075188	2021-01-16	United States
S_45_A	S	45	SRR13954801	21695	T	G	0,0509868	2021-01-16	United States
S_614_G	S	614	SRR13954801	23403	A	G	0,99947	2021-01-16	United States
S_781_NA	S	781	SRR13954801	23903	G	+T	0,0502439	2021-01-16	United States
ORF3a_57_H	ORF3a	57	SRR13954801	25563	G	T	1	2021-01-16	United States
N_9_H	N	9	SRR13954801	28300	G	T	0,999074	2021-01-16	United States
N_135_I	N	135	SRR13954801	28677	C	T	0,998294	2021-01-16	United States
N_207_L	N	207	SRR13954801	28893	C	T	1	2021-01-16	United States
N_391_I	N	391	SRR13954801	29445	C	T	0,997143	2021-01-16	United States
ORF1ab_1792_H	ORF1ab	1792	SRR13954804	5641	A	C	1	2020-12-17	United States
ORF1ab_3571_V	ORF1ab	3571	SRR13954804	10977	C	T	1	2020-12-17	United States
ORF1ab_3603_NA	ORF1ab	3603	SRR13954804	11074	C	-T	0,0585443	2020-12-17	United States
ORF1ab_314_L	ORF1ab	314	SRR13954804	14408	C	T	0,997732	2020-12-17	United States
ORF1ab_1067_I	ORF1ab	1067	SRR13954804	16667	C	T	0,0521739	2020-12-17	United States
ORF1ab_1140_H	ORF1ab	1140	SRR13954804	16885	T	C	1	2020-12-17	United States
S_18_F	S	18	SRR13954804	21614	C	T	1	2020-12-17	United States
S_408_I	S	408	SRR13954804	22785	G	T	1	2020-12-17	United States
S_614_G	S	614	SRR13954804	23403	A	G	0,999506	2020-12-17	United States
S_681_H	S	681	SRR13954804	23604	C	A	0,997859	2020-12-17	United States
ORF3a_140_F	ORF3a	140	SRR13954804	25810	C	T	0,0666667	2020-12-17	United States
ORF3a_254_*	ORF3a	254	SRR13954804	26152	G	T	0,994652	2020-12-17	United States
M_70_F	M	70	SRR13954804	26730	G	T	1	2020-12-17	United States
ORF7a_80_I	ORF7a	80	SRR13954804	27632	G	T	1	2020-12-17	United States
N_203_K	N	203	SRR13954804	28881	G	A	1	2020-12-17	United States
N_204_R	N	204	SRR13954804	28883	G	C	1	2020-12-17	United States
N_387_R	N	387	SRR13954804	29433	A	G	1	2020-12-17	United States
ORF1ab_260_V	ORF1ab	260	SRR13954805	1044	C	T	1	2021-01-08	United States
ORF1ab_265_I	ORF1ab	265	SRR13954805	1059	C	T	0,999111	2021-01-08	United States
ORF1ab_3352_F	ORF1ab	3352	SRR13954805	10319	C	T	0,998771	2021-01-08	United States
ORF1ab_314_L	ORF1ab	314	SRR13954805	14408	C	T	1	2021-01-08	United States
ORF1ab_909_S	ORF1ab	909	SRR13954805	16192	C	T	1	2021-01-08	United States
ORF1ab_1653_D	ORF1ab	1653	SRR13954805	18424	A	G	1	2021-01-08	United States
ORF1ab_2613_C	ORF1ab	2613	SRR13954805	21304	C	T	1	2021-01-08	United States
S_614_G	S	614	SRR13954805	23403	A	G	1	2021-01-08	United States
S_771_S	S	771	SRR13954805	23873	G	T	0,0800915	2021-01-08	United States
S_1191_N	S	1191	SRR13954805	25135	G	T	1	2021-01-08	United States
ORF3a_57_H	ORF3a	57	SRR13954805	25563	G	T	1	2021-01-08	United States
ORF3a_172_V	ORF3a	172	SRR13954805	25907	G	T	0,997899	2021-01-08	United States
ORF8_24_L	ORF8	24	SRR13954805	27964	C	T	0,99334	2021-01-08	United States
N_67_S	N	67	SRR13954805	28472	C	T	1	2021-01-08	United States
N_199_L	N	199	SRR13954805	28869	C	T	0,994962	2021-01-08	United States
ORF1ab_265_I	ORF1ab	265	SRR13954806	1059	C	T	1	2021-01-16	United States
ORF1ab_798_R	ORF1ab	798	SRR13954806	2658	A	G	0,999026	2021-01-16	United States
ORF1ab_2251_S	ORF1ab	2251	SRR13954806	7016	G	A	1	2021-01-16	United States
ORF1ab_3158_T	ORF1ab	3158	SRR13954806	9738	G	C	0,999413	2021-01-16	United States
ORF1ab_3603_NA	ORF1ab	3603	SRR13954806	11074	C	-T	0,0568547	2021-01-16	United States
ORF1ab_3694_F	ORF1ab	3694	SRR13954806	11345	C	T	1	2021-01-16	United States
ORF1ab_314_L	ORF1ab	314	SRR13954806	14408	C	T	1	2021-01-16	United States
ORF1ab_976_L	ORF1ab	976	SRR13954806	16394	C	T	0,999637	2021-01-16	United States
ORF1ab_1183_Y	ORF1ab	1183	SRR13954806	17014	G	T	1	2021-01-16	United States
S_13_I	S	13	SRR13954806	21600	G	T	1	2021-01-16	United States
S_152_C	S	152	SRR13954806	22018	G	T	1	2021-01-16	United States
S_452_R	S	452	SRR13954806	22917	T	G	1	2021-01-16	United States
S_614_G	S	614	SRR13954806	23403	A	G	0,999485	2021-01-16	United States
ORF3a_57_H	ORF3a	57	SRR13954806	25563	G	T	0,998911	2021-01-16	United States
N_205_I	N	205	SRR13954806	28887	C	T	1	2021-01-16	United States
ORF1ab_265_I	ORF1ab	265	SRR13954808	1059	C	T	0,997502	2021-01-17	United States
ORF1ab_1056_L	ORF1ab	1056	SRR13954808	3431	G	T	1	2021-01-17	United States
ORF1ab_4205_V	ORF1ab	4205	SRR13954808	12878	A	G	1	2021-01-17	United States
ORF1ab_314_L	ORF1ab	314	SRR13954808	14408	C	T	0,995719	2021-01-17	United States
ORF1ab_1183_Y	ORF1ab	1183	SRR13954808	17014	G	T	1	2021-01-17	United States
S_13_I	S	13	SRR13954808	21600	G	T	1	2021-01-17	United States
S_152_C	S	152	SRR13954808	22018	G	T	0,992788	2021-01-17	United States
S_452_R	S	452	SRR13954808	22917	T	G	1	2021-01-17	United States
S_614_G	S	614	SRR13954808	23403	A	G	1	2021-01-17	United States
ORF3a_57_H	ORF3a	57	SRR13954808	25563	G	T	1	2021-01-17	United States
N_205_I	N	205	SRR13954808	28887	C	T	0,996296	2021-01-17	United States
ORF1ab_265_I	ORF1ab	265	SRR13954809	1059	C	T	0,998856	2021-01-08	United States
ORF1ab_2079_L	ORF1ab	2079	SRR13954809	6501	C	T	0,994071	2021-01-08	United States
ORF1ab_3352_F	ORF1ab	3352	SRR13954809	10319	C	T	0,998415	2021-01-08	United States
ORF1ab_3462_I	ORF1ab	3462	SRR13954809	10650	C	T	1	2021-01-08	United States
ORF1ab_3729_R	ORF1ab	3729	SRR13954809	11451	A	G	0,999653	2021-01-08	United States
ORF1ab_314_L	ORF1ab	314	SRR13954809	14408	C	T	0,998775	2021-01-08	United States
ORF1ab_1504_F	ORF1ab	1504	SRR13954809	17977	C	T	0,989481	2021-01-08	United States
ORF1ab_1653_D	ORF1ab	1653	SRR13954809	18424	A	G	0,999754	2021-01-08	United States
ORF1ab_2505_Y	ORF1ab	2505	SRR13954809	20980	G	T	0,999734	2021-01-08	United States
ORF1ab_2613_C	ORF1ab	2613	SRR13954809	21304	C	T	1	2021-01-08	United States
S_614_G	S	614	SRR13954809	23403	A	G	0,997269	2021-01-08	United States
S_677_P	S	677	SRR13954809	23592	A	C	1	2021-01-08	United States
ORF3a_57_H	ORF3a	57	SRR13954809	25563	G	T	1	2021-01-08	United States
ORF3a_172_V	ORF3a	172	SRR13954809	25907	G	T	0,998359	2021-01-08	United States
ORF8_24_L	ORF8	24	SRR13954809	27964	C	T	0,990529	2021-01-08	United States
N_24_I	N	24	SRR13954809	28344	C	T	1	2021-01-08	United States
N_67_S	N	67	SRR13954809	28472	C	T	0,998734	2021-01-08	United States
N_199_L	N	199	SRR13954809	28869	C	T	0,999203	2021-01-08	United States
N_366_I	N	366	SRR13954809	29370	C	T	0,995318	2021-01-08	United States
ORF1ab_265_I	ORF1ab	265	SRR13954810	1059	C	T	0,999738	2021-01-11	United States
ORF1ab_318_L	ORF1ab	318	SRR13954810	1218	C	T	1	2021-01-11	United States
ORF1ab_2697_G	ORF1ab	2697	SRR13954810	8354	C	G	0,0532225	2021-01-11	United States
ORF1ab_3158_T	ORF1ab	3158	SRR13954810	9738	G	C	1	2021-01-11	United States
ORF1ab_4387_S	ORF1ab	4387	SRR13954810	13424	C	A	0,999773	2021-01-11	United States
ORF1ab_314_L	ORF1ab	314	SRR13954810	14408	C	T	0,999214	2021-01-11	United States
ORF1ab_976_L	ORF1ab	976	SRR13954810	16394	C	T	0,999692	2021-01-11	United States
ORF1ab_1183_Y	ORF1ab	1183	SRR13954810	17014	G	T	0,99978	2021-01-11	United States
ORF1ab_2063_N	ORF1ab	2063	SRR13954810	19656	G	T	0,999757	2021-01-11	United States
S_13_I	S	13	SRR13954810	21600	G	T	0,999779	2021-01-11	United States
S_152_C	S	152	SRR13954810	22018	G	T	0,998585	2021-01-11	United States
S_452_R	S	452	SRR13954810	22917	T	G	0,999722	2021-01-11	United States
S_614_G	S	614	SRR13954810	23403	A	G	0,998994	2021-01-11	United States
ORF3a_57_H	ORF3a	57	SRR13954810	25563	G	T	0,999849	2021-01-11	United States
N_205_I	N	205	SRR13954810	28887	C	T	0,996689	2021-01-11	United States
ORF1ab_913_D	ORF1ab	913	SRR13954811	3004	G	T	1	2021-01-09	United States
ORF1ab_2697_G	ORF1ab	2697	SRR13954811	8354	C	G	0,0564516	2021-01-09	United States
ORF1ab_3352_F	ORF1ab	3352	SRR13954811	10319	C	T	0,998487	2021-01-09	United States
ORF1ab_314_L	ORF1ab	314	SRR13954811	14408	C	T	0,999179	2021-01-09	United States
ORF1ab_729_Y	ORF1ab	729	SRR13954811	15652	G	T	0,998221	2021-01-09	United States
ORF1ab_814_V	ORF1ab	814	SRR13954811	15908	G	T	0,999486	2021-01-09	United States
ORF1ab_2575_V	ORF1ab	2575	SRR13954811	21191	C	T	1	2021-01-09	United States
S_614_G	S	614	SRR13954811	23403	A	G	0,996747	2021-01-09	United States
S_622_I	S	622	SRR13954811	23426	G	A	0,998523	2021-01-09	United States
S_681_H	S	681	SRR13954811	23604	C	A	0,997102	2021-01-09	United States
ORF3a_44_R	ORF3a	44	SRR13954811	25522	G	A	0,999118	2021-01-09	United States
ORF3a_63_T	ORF3a	63	SRR13954811	25580	T	C	0,998951	2021-01-09	United States
ORF3a_255_NA	ORF3a	255	SRR13954811	26157	T	-GTTA	0,966903	2021-01-09	United States
N_203_K	N	203	SRR13954811	28881	G	A	1	2021-01-09	United States
N_204_R	N	204	SRR13954811	28883	G	C	0,999418	2021-01-09	United States
N_279_Q	N	279	SRR13954811	29109	C	A	1	2021-01-09	United States
N_379_I	N	379	SRR13954811	29409	C	T	1	2021-01-09	United States
ORF1ab_2605_S	ORF1ab	2605	SRR13954812	8078	C	T	0,0538179	2021-01-07	United States
ORF1ab_314_L	ORF1ab	314	SRR13954812	14408	C	T	0,998398	2021-01-07	United States
ORF1ab_1465_G	ORF1ab	1465	SRR13954812	17861	A	G	0,999494	2021-01-07	United States
S_614_G	S	614	SRR13954812	23403	A	G	1	2021-01-07	United States
ORF3a_85_F	ORF3a	85	SRR13954812	25647	G	T	1	2021-01-07	United States
N_194_L	N	194	SRR13954812	28854	C	T	1	2021-01-07	United States
N_348_Y	N	348	SRR13954812	29315	G	T	0,999568	2021-01-07	United States
N_418_R	N	418	SRR13954812	29526	A	G	1	2021-01-07	United States
ORF1ab_265_I	ORF1ab	265	SRR13954813	1059	C	T	0,999228	2021-01-28	United States
ORF1ab_3158_T	ORF1ab	3158	SRR13954813	9738	G	C	1	2021-01-28	United States
ORF1ab_3603_NA	ORF1ab	3603	SRR13954813	11074	C	-T	0,0671141	2021-01-28	United States
ORF1ab_314_L	ORF1ab	314	SRR13954813	14408	C	T	0,996533	2021-01-28	United States
ORF1ab_709_N	ORF1ab	709	SRR13954813	15594	G	T	1	2021-01-28	United States
ORF1ab_976_L	ORF1ab	976	SRR13954813	16394	C	T	1	2021-01-28	United States
ORF1ab_1183_Y	ORF1ab	1183	SRR13954813	17014	G	T	1	2021-01-28	United States
ORF1ab_2172_NA	ORF1ab	2172	SRR13954813	19983	C	+T	0,0761905	2021-01-28	United States
S_152_C	S	152	SRR13954813	22018	G	T	1	2021-01-28	United States
S_452_R	S	452	SRR13954813	22917	T	G	1	2021-01-28	United States
S_614_G	S	614	SRR13954813	23403	A	G	1	2021-01-28	United States
ORF3a_57_H	ORF3a	57	SRR13954813	25563	G	T	1	2021-01-28	United States
N_205_I	N	205	SRR13954813	28887	C	T	1	2021-01-28	United States
ORF1ab_265_I	ORF1ab	265	SRR13954814	1059	C	T	0,999208	2021-01-09	United States
ORF1ab_2279_T	ORF1ab	2279	SRR13954814	7100	G	A	0,953516	2021-01-09	United States
ORF1ab_2697_G	ORF1ab	2697	SRR13954814	8354	C	G	0,0636943	2021-01-09	United States
ORF1ab_4205_V	ORF1ab	4205	SRR13954814	12878	A	G	1	2021-01-09	United States
ORF1ab_314_L	ORF1ab	314	SRR13954814	14408	C	T	0,999665	2021-01-09	United States
ORF1ab_1183_Y	ORF1ab	1183	SRR13954814	17014	G	T	0,998799	2021-01-09	United States
S_13_I	S	13	SRR13954814	21600	G	T	1	2021-01-09	United States
S_26_S	S	26	SRR13954814	21638	C	T	0,999274	2021-01-09	United States
S_152_C	S	152	SRR13954814	22018	G	T	1	2021-01-09	United States
S_452_R	S	452	SRR13954814	22917	T	G	0,999628	2021-01-09	United States
S_614_G	S	614	SRR13954814	23403	A	G	0,998069	2021-01-09	United States
ORF3a_57_H	ORF3a	57	SRR13954814	25563	G	T	0,999776	2021-01-09	United States
N_205_I	N	205	SRR13954814	28887	C	T	0,996535	2021-01-09	United States
ORF1ab_265_I	ORF1ab	265	SRR13954815	1059	C	T	0,997924	2021-01-28	United States
ORF1ab_1283_V	ORF1ab	1283	SRR13954815	4113	C	T	0,999164	2021-01-28	United States
ORF1ab_3158_T	ORF1ab	3158	SRR13954815	9738	G	C	1	2021-01-28	United States
ORF1ab_3603_NA	ORF1ab	3603	SRR13954815	11074	C	-T	0,0647163	2021-01-28	United States
ORF1ab_3694_F	ORF1ab	3694	SRR13954815	11345	C	T	0,998903	2021-01-28	United States
ORF1ab_314_L	ORF1ab	314	SRR13954815	14408	C	T	0,997473	2021-01-28	United States
ORF1ab_976_L	ORF1ab	976	SRR13954815	16394	C	T	0,99823	2021-01-28	United States
ORF1ab_1183_Y	ORF1ab	1183	SRR13954815	17014	G	T	1	2021-01-28	United States
S_13_I	S	13	SRR13954815	21600	G	T	1	2021-01-28	United States
S_152_C	S	152	SRR13954815	22018	G	T	0,998918	2021-01-28	United States
S_452_R	S	452	SRR13954815	22917	T	G	0,99967	2021-01-28	United States
S_614_G	S	614	SRR13954815	23403	A	G	0,997252	2021-01-28	United States
S_940_F	S	940	SRR13954815	24381	C	T	0,0671937	2021-01-28	United States
ORF3a_57_H	ORF3a	57	SRR13954815	25563	G	T	0,999793	2021-01-28	United States
N_205_I	N	205	SRR13954815	28887	C	T	0,99306	2021-01-28	United States
ORF1ab_178_S	ORF1ab	178	SRR13954816	798	A	G	1	2021-01-11	United States
ORF1ab_1049_V	ORF1ab	1049	SRR13954816	3411	C	T	1	2021-01-11	United States
ORF1ab_1202_N	ORF1ab	1202	SRR13954816	3871	G	T	1	2021-01-11	United States
ORF1ab_1415_M	ORF1ab	1415	SRR13954816	4508	G	A	1	2021-01-11	United States
ORF1ab_1592_R	ORF1ab	1592	SRR13954816	5040	A	G	1	2021-01-11	United States
ORF1ab_2024_L	ORF1ab	2024	SRR13954816	6336	C	T	0,998848	2021-01-11	United States
ORF1ab_2030_L	ORF1ab	2030	SRR13954816	6354	C	T	0,58129	2021-01-11	United States
ORF1ab_2283_I	ORF1ab	2283	SRR13954816	7113	C	T	0,996103	2021-01-11	United States
ORF1ab_3620_V	ORF1ab	3620	SRR13954816	11124	C	T	0,996706	2021-01-11	United States
ORF1ab_4085_G	ORF1ab	4085	SRR13954816	12519	A	G	1	2021-01-11	United States
ORF1ab_314_L	ORF1ab	314	SRR13954816	14408	C	T	0,99803	2021-01-11	United States
ORF1ab_457_V	ORF1ab	457	SRR13954816	14836	A	G	0,999797	2021-01-11	United States
S_614_G	S	614	SRR13954816	23403	A	G	0,999127	2021-01-11	United States
S_677_H	S	677	SRR13954816	23593	G	C	1	2021-01-11	United States
S_732_S	S	732	SRR13954816	23756	A	T	1	2021-01-11	United States
N_203_K	N	203	SRR13954816	28881	G	A	1	2021-01-11	United States
N_204_R	N	204	SRR13954816	28883	G	C	1	2021-01-11	United States
ORF1ab_265_I	ORF1ab	265	SRR13954829	1059	C	T	0,998087	2021-01-16	United States
ORF1ab_4205_V	ORF1ab	4205	SRR13954829	12878	A	G	0,999811	2021-01-16	United States
ORF1ab_314_L	ORF1ab	314	SRR13954829	14408	C	T	0,996659	2021-01-16	United States
ORF1ab_1183_Y	ORF1ab	1183	SRR13954829	17014	G	T	0,999214	2021-01-16	United States
S_13_I	S	13	SRR13954829	21600	G	T	1	2021-01-16	United States
S_152_C	S	152	SRR13954829	22018	G	T	1	2021-01-16	United States
S_452_R	S	452	SRR13954829	22917	T	G	0,998622	2021-01-16	United States
S_614_G	S	614	SRR13954829	23403	A	G	1	2021-01-16	United States
S_938_F	S	938	SRR13954829	24374	C	T	0,999763	2021-01-16	United States
ORF3a_57_H	ORF3a	57	SRR13954829	25563	G	T	0,999554	2021-01-16	United States
N_205_I	N	205	SRR13954829	28887	C	T	0,987915	2021-01-16	United States
ORF1ab_265_I	ORF1ab	265	SRR13954830	1059	C	T	0,998911	2021-01-16	United States
ORF1ab_3158_T	ORF1ab	3158	SRR13954830	9738	G	C	0,999784	2021-01-16	United States
ORF1ab_3694_F	ORF1ab	3694	SRR13954830	11345	C	T	0,999297	2021-01-16	United States
ORF1ab_4065_I	ORF1ab	4065	SRR13954830	12459	C	T	0,0851031	2021-01-16	United States
ORF1ab_314_L	ORF1ab	314	SRR13954830	14408	C	T	0,997691	2021-01-16	United States
ORF1ab_976_L	ORF1ab	976	SRR13954830	16394	C	T	0,999409	2021-01-16	United States
ORF1ab_1183_Y	ORF1ab	1183	SRR13954830	17014	G	T	0,99976	2021-01-16	United States
ORF1ab_2132_V	ORF1ab	2132	SRR13954830	19862	C	T	0,983122	2021-01-16	United States
S_13_I	S	13	SRR13954830	21600	G	T	0,999308	2021-01-16	United States
S_152_C	S	152	SRR13954830	22018	G	T	0,999536	2021-01-16	United States
S_452_R	S	452	SRR13954830	22917	T	G	0,99888	2021-01-16	United States
S_477_I	S	477	SRR13954830	22992	G	T	0,99977	2021-01-16	United States
S_614_G	S	614	SRR13954830	23403	A	G	0,998987	2021-01-16	United States
ORF3a_57_H	ORF3a	57	SRR13954830	25563	G	T	0,999904	2021-01-16	United States
ORF3a_240_L	ORF3a	240	SRR13954830	26111	C	T	0,999695	2021-01-16	United States
N_205_I	N	205	SRR13954830	28887	C	T	0,993285	2021-01-16	United States
ORF1ab_265_I	ORF1ab	265	SRR13954831	1059	C	T	0,998059	2021-02-02	United States
ORF1ab_1542_I	ORF1ab	1542	SRR13954831	4890	C	T	0,51593	2021-02-02	United States
ORF1ab_2016_I	ORF1ab	2016	SRR13954831	6312	C	T	0,999786	2021-02-02	United States
ORF1ab_3158_T	ORF1ab	3158	SRR13954831	9738	G	C	0,999883	2021-02-02	United States
ORF1ab_314_L	ORF1ab	314	SRR13954831	14408	C	T	0,99691	2021-02-02	United States
ORF1ab_976_L	ORF1ab	976	SRR13954831	16394	C	T	0,998274	2021-02-02	United States
ORF1ab_1183_Y	ORF1ab	1183	SRR13954831	17014	G	T	0,999675	2021-02-02	United States
S_13_I	S	13	SRR13954831	21600	G	T	0,999333	2021-02-02	United States
S_152_C	S	152	SRR13954831	22018	G	T	0,999016	2021-02-02	United States
S_452_R	S	452	SRR13954831	22917	T	G	0,999143	2021-02-02	United States
S_614_G	S	614	SRR13954831	23403	A	G	0,99947	2021-02-02	United States
ORF3a_44_R	ORF3a	44	SRR13954831	25522	G	A	0,999154	2021-02-02	United States
ORF3a_57_H	ORF3a	57	SRR13954831	25563	G	T	0,99975	2021-02-02	United States
ORF7a_73_Y	ORF7a	73	SRR13954831	27610	C	T	0,999721	2021-02-02	United States
N_205_I	N	205	SRR13954831	28887	C	T	0,99381	2021-02-02	United States
ORF1ab_85_I	ORF1ab	85	SRR13954832	520	G	A	0,0637822	2021-01-21	United States
ORF1ab_265_I	ORF1ab	265	SRR13954832	1059	C	T	0,0813559	2021-01-21	United States
ORF1ab_781_I	ORF1ab	781	SRR13954832	2607	C	T	0,893082	2021-01-21	United States
ORF1ab_2136_Y	ORF1ab	2136	SRR13954832	6671	G	T	0,127306	2021-01-21	United States
ORF1ab_2247_I	ORF1ab	2247	SRR13954832	7005	C	T	0,964444	2021-01-21	United States
ORF1ab_3603_NA	ORF1ab	3603	SRR13954832	11074	C	-T	0,0592543	2021-01-21	United States
ORF1ab_3656_S	ORF1ab	3656	SRR13954832	11231	C	T	0,075746	2021-01-21	United States
ORF1ab_3807_I	ORF1ab	3807	SRR13954832	11685	C	T	0,102242	2021-01-21	United States
ORF1ab_314_L	ORF1ab	314	SRR13954832	14408	C	T	0,992553	2021-01-21	United States
ORF1ab_396_F	ORF1ab	396	SRR13954832	14653	G	T	0,879702	2021-01-21	United States
ORF1ab_440_V	ORF1ab	440	SRR13954832	14786	C	T	0,124368	2021-01-21	United States
ORF1ab_1653_D	ORF1ab	1653	SRR13954832	18424	A	G	0,0519373	2021-01-21	United States
ORF1ab_2172_NA	ORF1ab	2172	SRR13954832	19983	C	+T	0,0768212	2021-01-21	United States
ORF1ab_2523_F	ORF1ab	2523	SRR13954832	21034	C	T	0,911635	2021-01-21	United States
ORF1ab_2613_C	ORF1ab	2613	SRR13954832	21304	C	T	0,0772579	2021-01-21	United States
S_252_D	S	252	SRR13954832	22317	G	A	0,9375	2021-01-21	United States
S_614_G	S	614	SRR13954832	23403	A	G	0,99961	2021-01-21	United States
S_732_A	S	732	SRR13954832	23756	A	G	0,715177	2021-01-21	United States
S_783_V	S	783	SRR13954832	23910	C	T	0,908349	2021-01-21	United States
S_878_S	S	878	SRR13954832	24195	T	C	0,0726334	2021-01-21	United States
ORF3a_48_F	ORF3a	48	SRR13954832	25534	G	T	0,283126	2021-01-21	United States
ORF3a_57_H	ORF3a	57	SRR13954832	25563	G	T	0,283338	2021-01-21	United States
ORF3a_155_Y	ORF3a	155	SRR13954832	25855	G	T	0,685022	2021-01-21	United States
ORF3a_172_V	ORF3a	172	SRR13954832	25907	G	T	0,251773	2021-01-21	United States
ORF3a_223_I	ORF3a	223	SRR13954832	26060	C	T	0,159624	2021-01-21	United States
ORF7a_115_I	ORF7a	115	SRR13954832	27737	C	T	0,788187	2021-01-21	United States
ORF8_24_L	ORF8	24	SRR13954832	27964	C	T	0,155678	2021-01-21	United States
ORF8_120_NA	ORF8	120	SRR13954832	28253	C	-A	0,836024	2021-01-21	United States
N_199_L	N	199	SRR13954832	28869	C	T	0,0981013	2021-01-21	United States
N_203_K	N	203	SRR13954832	28881	G	A	0,876289	2021-01-21	United States
N_204_R	N	204	SRR13954832	28883	G	C	0,877133	2021-01-21	United States
N_344_NA	N	344	SRR13954832	29304	C	+A	0,0739008	2021-01-21	United States
N_371_NA	N	371	SRR13954832	29386	C	+A	0,0695322	2021-01-21	United States
ORF10_6_NA	ORF10	6	SRR13954832	29573	G	+T	0,0692168	2021-01-21	United States
ORF1ab_265_I	ORF1ab	265	SRR13954833	1059	C	T	1	2021-01-16	United States
ORF1ab_1358_F	ORF1ab	1358	SRR13954833	4338	C	T	0,136856	2021-01-16	United States
ORF1ab_2300_I	ORF1ab	2300	SRR13954833	7164	C	T	0,997669	2021-01-16	United States
ORF1ab_2900_L	ORF1ab	2900	SRR13954833	8964	C	T	0,142693	2021-01-16	United States
ORF1ab_3603_NA	ORF1ab	3603	SRR13954833	11074	C	-T	0,0692308	2021-01-16	United States
ORF1ab_4064_I	ORF1ab	4064	SRR13954833	12455	C	A	1	2021-01-16	United States
ORF1ab_79_S	ORF1ab	79	SRR13954833	13703	A	G	0,460084	2021-01-16	United States
ORF1ab_314_L	ORF1ab	314	SRR13954833	14408	C	T	1	2021-01-16	United States
ORF1ab_1339_I	ORF1ab	1339	SRR13954833	17483	C	T	1	2021-01-16	United States
S_614_G	S	614	SRR13954833	23403	A	G	0,998454	2021-01-16	United States
ORF3a_57_H	ORF3a	57	SRR13954833	25563	G	T	1	2021-01-16	United States
ORF3a_174_D	ORF3a	174	SRR13954833	25913	G	A	0,992754	2021-01-16	United States
ORF8_8_V	ORF8	8	SRR13954833	27916	G	T	1	2021-01-16	United States
N_190_I	N	190	SRR13954833	28842	G	T	1	2021-01-16	United States
ORF1ab_265_I	ORF1ab	265	SRR13954834	1059	C	T	1	2021-01-26	United States
ORF1ab_3158_T	ORF1ab	3158	SRR13954834	9738	G	C	1	2021-01-26	United States
ORF1ab_3603_NA	ORF1ab	3603	SRR13954834	11074	C	-T	0,0573066	2021-01-26	United States
ORF1ab_3759_F	ORF1ab	3759	SRR13954834	11540	G	T	1	2021-01-26	United States
ORF1ab_314_L	ORF1ab	314	SRR13954834	14408	C	T	0,997912	2021-01-26	United States
ORF1ab_976_L	ORF1ab	976	SRR13954834	16394	C	T	1	2021-01-26	United States
ORF1ab_1183_Y	ORF1ab	1183	SRR13954834	17014	G	T	1	2021-01-26	United States
S_13_I	S	13	SRR13954834	21600	G	T	1	2021-01-26	United States
S_452_R	S	452	SRR13954834	22917	T	G	1	2021-01-26	United States
S_614_G	S	614	SRR13954834	23403	A	G	1	2021-01-26	United States
ORF3a_42_S	ORF3a	42	SRR13954834	25516	C	T	0,997967	2021-01-26	United States
ORF3a_57_H	ORF3a	57	SRR13954834	25563	G	T	1	2021-01-26	United States
M_7_N	M	7	SRR13954834	26542	C	A	0,0576923	2021-01-26	United States
N_72_I	N	72	SRR13954834	28487	G	A	0,239336	2021-01-26	United States
N_205_I	N	205	SRR13954834	28887	C	T	1	2021-01-26	United States
ORF1ab_16_F	ORF1ab	16	SRR13954835	311	C	T	0,999557	2021-02-02	United States
ORF1ab_2130_NA	ORF1ab	2130	SRR13954835	6654	T	-TAATAGTGTCCCTTGGGATACTATAGC	0,753546	2021-02-02	United States
ORF1ab_3718_F	ORF1ab	3718	SRR13954835	11417	G	T	0,985986	2021-02-02	United States
ORF1ab_3790_F	ORF1ab	3790	SRR13954835	11634	G	T	0,999479	2021-02-02	United States
ORF1ab_3937_S	ORF1ab	3937	SRR13954835	12075	A	G	0,999431	2021-02-02	United States
ORF1ab_314_L	ORF1ab	314	SRR13954835	14408	C	T	0,995558	2021-02-02	United States
ORF1ab_1173_I	ORF1ab	1173	SRR13954835	16985	C	T	0,998133	2021-02-02	United States
ORF1ab_1504_F	ORF1ab	1504	SRR13954835	17977	C	T	0,0986547	2021-02-02	United States
S_614_G	S	614	SRR13954835	23403	A	G	0,999659	2021-02-02	United States
ORF3a_57_H	ORF3a	57	SRR13954835	25563	G	T	1	2021-02-02	United States
ORF3a_174_D	ORF3a	174	SRR13954835	25913	G	A	0,999207	2021-02-02	United States
ORF8_54_L	ORF8	54	SRR13954835	28054	C	T	0,999414	2021-02-02	United States
N_34_V	N	34	SRR13954835	28374	G	T	0,999597	2021-02-02	United States
N_194_L	N	194	SRR13954835	28854	C	T	1	2021-02-02	United States
ORF1ab_265_I	ORF1ab	265	SRR13954836	1059	C	T	0,99835	2021-01-29	United States
ORF1ab_388_Y	ORF1ab	388	SRR13954836	1427	C	T	0,999842	2021-01-29	United States
ORF1ab_1161_NA	ORF1ab	1161	SRR13954836	3747	C	-T	0,0607248	2021-01-29	United States
ORF1ab_1305_NA	ORF1ab	1305	SRR13954836	4179	A	-G	0,102836	2021-01-29	United States
ORF1ab_1313_NA	ORF1ab	1313	SRR13954836	4204	A	-G	0,118743	2021-01-29	United States
ORF1ab_1318_NA	ORF1ab	1318	SRR13954836	4218	G	-A	0,117869	2021-01-29	United States
ORF1ab_1371_NA	ORF1ab	1371	SRR13954836	4376	G	+T	0,050439	2021-01-29	United States
ORF1ab_1822_I	ORF1ab	1822	SRR13954836	5730	C	T	0,984986	2021-01-29	United States
ORF1ab_2154_NA	ORF1ab	2154	SRR13954836	6727	T	-A	0,174545	2021-01-29	United States
ORF1ab_2478_*	ORF1ab	2478	SRR13954836	7697	A	T	0,0777761	2021-01-29	United States
ORF1ab_2963_NA	ORF1ab	2963	SRR13954836	9154	A	+T	0,0914342	2021-01-29	United States
ORF1ab_3255_I	ORF1ab	3255	SRR13954836	10029	C	T	0,998819	2021-01-29	United States
ORF1ab_3392_V	ORF1ab	3392	SRR13954836	10440	C	T	0,060657	2021-01-29	United States
ORF1ab_3750_I	ORF1ab	3750	SRR13954836	11514	C	T	0,996667	2021-01-29	United States
ORF1ab_3752_NA	ORF1ab	3752	SRR13954836	11521	G	+T	0,0543505	2021-01-29	United States
ORF1ab_4038_NA	ORF1ab	4038	SRR13954836	12378	G	+A	0,0759161	2021-01-29	United States
ORF1ab_4224_E	ORF1ab	4224	SRR13954836	12935	A	G	0,120201	2021-01-29	United States
ORF1ab_314_L	ORF1ab	314	SRR13954836	14408	C	T	0,997598	2021-01-29	United States
ORF1ab_970_S	ORF1ab	970	SRR13954836	16375	C	T	0,999769	2021-01-29	United States
ORF1ab_2052_NA	ORF1ab	2052	SRR13954836	19622	G	+T	0,055243	2021-01-29	United States
ORF1ab_2382_F	ORF1ab	2382	SRR13954836	20611	C	T	0,0638784	2021-01-29	United States
S_66_NA	S	66	SRR13954836	21760	T	+A	0,0501016	2021-01-29	United States
S_138_NA	S	138	SRR13954836	21974	G	-A	0,0585106	2021-01-29	United States
S_298_NA	S	298	SRR13954836	22454	G	+A	0,0771605	2021-01-29	United States
S_494_P	S	494	SRR13954836	23042	T	C	1	2021-01-29	United States
S_494_*	S	494	SRR13954836	23043	C	G	0,999873	2021-01-29	United States
S_614_G	S	614	SRR13954836	23403	A	G	0,999597	2021-01-29	United States
S_681_H	S	681	SRR13954836	23604	C	A	0,999806	2021-01-29	United States
S_716_I	S	716	SRR13954836	23709	C	T	0,999868	2021-01-29	United States
S_812_L	S	812	SRR13954836	23997	C	T	0,11193	2021-01-29	United States
ORF3a_35_T	ORF3a	35	SRR13954836	25496	T	C	0,999943	2021-01-29	United States
ORF3a_57_H	ORF3a	57	SRR13954836	25563	G	T	0,999488	2021-01-29	United States
M_82_T	M	82	SRR13954836	26767	T	C	0,9999	2021-01-29	United States
N_205_I	N	205	SRR13954836	28887	C	T	0,991864	2021-01-29	United States
ORF1ab_7_NA	ORF1ab	7	SRR13954837	285	G	+T	0,101883	2021-01-13	United States
ORF1ab_17_NA	ORF1ab	17	SRR13954837	315	G	+T	0,0669278	2021-01-13	United States
ORF1ab_261_NA	ORF1ab	261	SRR13954837	1048	G	+A	0,057168	2021-01-13	United States
ORF1ab_265_I	ORF1ab	265	SRR13954837	1059	C	T	0,999106	2021-01-13	United States
ORF1ab_290_R	ORF1ab	290	SRR13954837	1134	A	G	0,0643101	2021-01-13	United States
ORF1ab_356_NA	ORF1ab	356	SRR13954837	1332	C	+T	0,0784983	2021-01-13	United States
ORF1ab_572_E	ORF1ab	572	SRR13954837	1980	G	A	1	2021-01-13	United States
ORF1ab_592_A	ORF1ab	592	SRR13954837	2039	A	G	0,0622568	2021-01-13	United States
ORF1ab_724_K	ORF1ab	724	SRR13954837	2436	G	A	0,166667	2021-01-13	United States
ORF1ab_784_F	ORF1ab	784	SRR13954837	2616	G	T	0,0868347	2021-01-13	United States
ORF1ab_888_NA	ORF1ab	888	SRR13954837	2929	A	-TTAC	0,131567	2021-01-13	United States
ORF1ab_988_NA	ORF1ab	988	SRR13954837	3229	T	-GG	0,056211	2021-01-13	United States
ORF1ab_1021_P	ORF1ab	1021	SRR13954837	3327	A	C	0,0670846	2021-01-13	United States
ORF1ab_1173_F	ORF1ab	1173	SRR13954837	3782	G	T	0,0648649	2021-01-13	United States
ORF1ab_1230_NA	ORF1ab	1230	SRR13954837	3954	A	-G	0,0574107	2021-01-13	United States
ORF1ab_1283_V	ORF1ab	1283	SRR13954837	4113	C	T	1	2021-01-13	United States
ORF1ab_1314_S	ORF1ab	1314	SRR13954837	4205	G	T	0,0669758	2021-01-13	United States
ORF1ab_1314_NA	ORF1ab	1314	SRR13954837	4207	G	-A	0,133222	2021-01-13	United States
ORF1ab_1423_NA	ORF1ab	1423	SRR13954837	4534	C	+T	0,0696325	2021-01-13	United States
ORF1ab_1641_NA	ORF1ab	1641	SRR13954837	5187	G	+T	0,128266	2021-01-13	United States
ORF1ab_1963_*	ORF1ab	1963	SRR13954837	6153	T	A	0,0753736	2021-01-13	United States
ORF1ab_2549_NA	ORF1ab	2549	SRR13954837	7910	T	-G	0,0605739	2021-01-13	United States
ORF1ab_2549_F	ORF1ab	2549	SRR13954837	7911	G	T	0,0524257	2021-01-13	United States
ORF1ab_2914_NA	ORF1ab	2914	SRR13954837	9005	G	+T	0,0849515	2021-01-13	United States
ORF1ab_3236_R	ORF1ab	3236	SRR13954837	9972	A	G	0,0516854	2021-01-13	United States
ORF1ab_3298_L	ORF1ab	3298	SRR13954837	10157	G	T	0,0529915	2021-01-13	United States
ORF1ab_3352_F	ORF1ab	3352	SRR13954837	10319	C	T	0,998891	2021-01-13	United States
ORF1ab_3353_NA	ORF1ab	3353	SRR13954837	10323	A	-G	0,0546862	2021-01-13	United States
ORF1ab_3603_NA	ORF1ab	3603	SRR13954837	11074	C	+TT	0,111888	2021-01-13	United States
ORF1ab_3606_NA	ORF1ab	3606	SRR13954837	11082	T	-G	0,183415	2021-01-13	United States
ORF1ab_3606_F	ORF1ab	3606	SRR13954837	11083	G	T	1	2021-01-13	United States
ORF1ab_3628_NA	ORF1ab	3628	SRR13954837	11149	T	-G	0,068764	2021-01-13	United States
ORF1ab_3860_NA	ORF1ab	3860	SRR13954837	11845	T	+A	0,109304	2021-01-13	United States
ORF1ab_4311_I	ORF1ab	4311	SRR13954837	13197	C	T	0,999728	2021-01-13	United States
ORF1ab_4398_NA	ORF1ab	4398	SRR13954837	13459	G	+T	0,0801262	2021-01-13	United States
ORF1ab_314_L	ORF1ab	314	SRR13954837	14408	C	T	0,997961	2021-01-13	United States
ORF1ab_1132_I	ORF1ab	1132	SRR13954837	16861	G	A	0,99827	2021-01-13	United States
ORF1ab_1406_NA	ORF1ab	1406	SRR13954837	17685	T	-G	0,0618678	2021-01-13	United States
ORF1ab_1653_D	ORF1ab	1653	SRR13954837	18424	A	G	1	2021-01-13	United States
ORF1ab_2383_C	ORF1ab	2383	SRR13954837	20616	G	T	0,0603377	2021-01-13	United States
ORF1ab_2419_NA	ORF1ab	2419	SRR13954837	20724	A	-G	0,0677686	2021-01-13	United States
ORF1ab_2613_C	ORF1ab	2613	SRR13954837	21304	C	T	1	2021-01-13	United States
S_166_S	S	166	SRR13954837	22059	G	C	0,063893	2021-01-13	United States
S_483_F	S	483	SRR13954837	23009	G	T	0,0567888	2021-01-13	United States
S_489_NA	S	489	SRR13954837	23029	C	+T	0,0503124	2021-01-13	United States
S_536_NA	S	536	SRR13954837	23170	C	+A	0,0627227	2021-01-13	United States
S_614_G	S	614	SRR13954837	23403	A	G	1	2021-01-13	United States
S_824_NA	S	824	SRR13954837	24034	C	-A	0,0720093	2021-01-13	United States
S_981_NA	S	981	SRR13954837	24503	C	+T	0,0576822	2021-01-13	United States
S_1234_NA	S	1234	SRR13954837	25262	C	+T	0,0737593	2021-01-13	United States
ORF3a_57_H	ORF3a	57	SRR13954837	25563	G	T	1	2021-01-13	United States
ORF3a_131_*	ORF3a	131	SRR13954837	25785	G	A	0,0844595	2021-01-13	United States
ORF3a_172_V	ORF3a	172	SRR13954837	25907	G	T	1	2021-01-13	United States
ORF8_24_L	ORF8	24	SRR13954837	27964	C	T	0,987769	2021-01-13	United States
N_67_S	N	67	SRR13954837	28472	C	T	0,99902	2021-01-13	United States
N_199_L	N	199	SRR13954837	28869	C	T	1	2021-01-13	United States
N_307_C	N	307	SRR13954837	29193	T	G	0,0964912	2021-01-13	United States
ORF1ab_314_L	ORF1ab	314	SRR13954838	14408	C	T	0,999215	2021-01-19	United States
ORF1ab_1465_G	ORF1ab	1465	SRR13954838	17861	A	G	0,998929	2021-01-19	United States
S_614_G	S	614	SRR13954838	23403	A	G	0,99898	2021-01-19	United States
ORF3a_85_F	ORF3a	85	SRR13954838	25647	G	T	0,996875	2021-01-19	United States
N_194_L	N	194	SRR13954838	28854	C	T	1	2021-01-19	United States
ORF1ab_265_I	ORF1ab	265	SRR13954839	1059	C	T	0,999318	2021-01-20	United States
ORF1ab_891_I	ORF1ab	891	SRR13954839	2937	C	T	0,999755	2021-01-20	United States
ORF1ab_1854_I	ORF1ab	1854	SRR13954839	5826	C	T	0,0752533	2021-01-20	United States
ORF1ab_3352_F	ORF1ab	3352	SRR13954839	10319	C	T	0,997621	2021-01-20	United States
ORF1ab_314_L	ORF1ab	314	SRR13954839	14408	C	T	0,998171	2021-01-20	United States
ORF1ab_909_S	ORF1ab	909	SRR13954839	16192	C	T	0,995242	2021-01-20	United States
ORF1ab_1653_D	ORF1ab	1653	SRR13954839	18424	A	G	0,999947	2021-01-20	United States
ORF1ab_1669_L	ORF1ab	1669	SRR13954839	18473	A	T	0,0528578	2021-01-20	United States
ORF1ab_2613_C	ORF1ab	2613	SRR13954839	21304	C	T	0,999455	2021-01-20	United States
S_614_G	S	614	SRR13954839	23403	A	G	0,998251	2021-01-20	United States
S_1191_N	S	1191	SRR13954839	25135	G	T	0,998792	2021-01-20	United States
ORF3a_57_H	ORF3a	57	SRR13954839	25563	G	T	0,999679	2021-01-20	United States
ORF3a_172_V	ORF3a	172	SRR13954839	25907	G	T	0,997196	2021-01-20	United States
ORF8_24_L	ORF8	24	SRR13954839	27964	C	T	0,990581	2021-01-20	United States
N_67_S	N	67	SRR13954839	28472	C	T	0,998849	2021-01-20	United States
N_199_L	N	199	SRR13954839	28869	C	T	0,996689	2021-01-20	United States
ORF1ab_265_I	ORF1ab	265	SRR13954840	1059	C	T	0,997582	2021-01-16	United States
ORF1ab_2535_L	ORF1ab	2535	SRR13954840	7869	C	T	0,99865	2021-01-16	United States
ORF1ab_4205_V	ORF1ab	4205	SRR13954840	12878	A	G	0,9999	2021-01-16	United States
ORF1ab_314_L	ORF1ab	314	SRR13954840	14408	C	T	0,997657	2021-01-16	United States
ORF1ab_1183_Y	ORF1ab	1183	SRR13954840	17014	G	T	0,999344	2021-01-16	United States
S_13_I	S	13	SRR13954840	21600	G	T	0,999805	2021-01-16	United States
S_152_C	S	152	SRR13954840	22018	G	T	0,999106	2021-01-16	United States
S_452_R	S	452	SRR13954840	22917	T	G	0,999183	2021-01-16	United States
S_614_G	S	614	SRR13954840	23403	A	G	0,998163	2021-01-16	United States
S_938_F	S	938	SRR13954840	24374	C	T	0,999656	2021-01-16	United States
ORF3a_57_H	ORF3a	57	SRR13954840	25563	G	T	0,9998	2021-01-16	United States
N_205_I	N	205	SRR13954840	28887	C	T	0,995526	2021-01-16	United States
ORF10_21_K	ORF10	21	SRR13954840	29619	T	A	0,999794	2021-01-16	United States
ORF1ab_265_I	ORF1ab	265	SRR13954841	1059	C	T	0,995556	2021-01-16	United States
ORF1ab_417_Y	ORF1ab	417	SRR13954841	1514	C	T	1	2021-01-16	United States
ORF1ab_1813_L	ORF1ab	1813	SRR13954841	5703	A	T	1	2021-01-16	United States
ORF1ab_3352_F	ORF1ab	3352	SRR13954841	10319	C	T	0,996715	2021-01-16	United States
ORF1ab_4083_M	ORF1ab	4083	SRR13954841	12513	C	T	0,99964	2021-01-16	United States
ORF1ab_314_L	ORF1ab	314	SRR13954841	14408	C	T	0,997723	2021-01-16	United States
ORF1ab_1653_D	ORF1ab	1653	SRR13954841	18424	A	G	0,996983	2021-01-16	United States
ORF1ab_2613_C	ORF1ab	2613	SRR13954841	21304	C	T	0,992958	2021-01-16	United States
S_614_G	S	614	SRR13954841	23403	A	G	1	2021-01-16	United States
ORF3a_57_H	ORF3a	57	SRR13954841	25563	G	T	1	2021-01-16	United States
ORF3a_172_V	ORF3a	172	SRR13954841	25907	G	T	1	2021-01-16	United States
ORF6_62_NA	ORF6	62	SRR13954841	27385	T	-A	0,938609	2021-01-16	United States
ORF8_24_L	ORF8	24	SRR13954841	27964	C	T	0,993541	2021-01-16	United States
N_67_S	N	67	SRR13954841	28472	C	T	1	2021-01-16	United States
ORF1ab_265_I	ORF1ab	265	SRR13954842	1059	C	T	0,999031	2021-01-21	United States
ORF1ab_295_C	ORF1ab	295	SRR13954842	1148	G	T	0,998652	2021-01-21	United States
ORF1ab_2144_NA	ORF1ab	2144	SRR13954842	6696	C	+T	0,0966548	2021-01-21	United States
ORF1ab_2146_F	ORF1ab	2146	SRR13954842	6701	C	T	0,999789	2021-01-21	United States
ORF1ab_2709_V	ORF1ab	2709	SRR13954842	8390	A	G	0,999796	2021-01-21	United States
ORF1ab_3603_NA	ORF1ab	3603	SRR13954842	11074	C	+T	0,0793673	2021-01-21	United States
ORF1ab_3606_NA	ORF1ab	3606	SRR13954842	11082	T	-G	0,0715321	2021-01-21	United States
ORF1ab_3606_F	ORF1ab	3606	SRR13954842	11083	G	T	0,99961	2021-01-21	United States
ORF1ab_91_NA	ORF1ab	91	SRR13954842	13740	C	+T	0,276419	2021-01-21	United States
ORF1ab_314_L	ORF1ab	314	SRR13954842	14408	C	T	0,997874	2021-01-21	United States
S_614_G	S	614	SRR13954842	23403	A	G	0,999314	2021-01-21	United States
ORF3a_25_S	ORF3a	25	SRR13954842	25465	C	T	0,999659	2021-01-21	United States
ORF3a_57_H	ORF3a	57	SRR13954842	25563	G	T	0,999646	2021-01-21	United States
ORF7a_9_M	ORF7a	9	SRR13954842	27418	C	A	0,99986	2021-01-21	United States
N_183_Y	N	183	SRR13954842	28821	C	A	0,997154	2021-01-21	United States
N_412_I	N	412	SRR13954842	29508	G	T	0,978003	2021-01-21	United States
ORF1ab_181_T	ORF1ab	181	SRR13954843	806	G	A	0,999454	2020-11-17	United States
ORF1ab_1625_E	ORF1ab	1625	SRR13954843	5140	C	A	0,999447	2020-11-17	United States
ORF1ab_314_L	ORF1ab	314	SRR13954843	14408	C	T	0,99676	2020-11-17	United States
ORF1ab_941_V	ORF1ab	941	SRR13954843	16289	C	T	0,0838582	2020-11-17	United States
ORF1ab_1162_I	ORF1ab	1162	SRR13954843	16952	C	T	0,999906	2020-11-17	United States
S_614_G	S	614	SRR13954843	23403	A	G	0,998767	2020-11-17	United States
S_675_H	S	675	SRR13954843	23587	G	C	0,998039	2020-11-17	United States
ORF3a_22_G	ORF3a	22	SRR13954843	25457	A	G	0,999386	2020-11-17	United States
ORF3a_151_I	ORF3a	151	SRR13954843	25844	C	T	0,999878	2020-11-17	United States
ORF7a_121_*	ORF7a	121	SRR13954843	27754	G	T	0,999892	2020-11-17	United States
N_194_L	N	194	SRR13954843	28854	C	T	0,999726	2020-11-17	United States
ORF1ab_971_L	ORF1ab	971	SRR13954844	3177	C	T	0,993197	2020-11-17	United States
ORF1ab_2297_A	ORF1ab	2297	SRR13954844	7154	T	G	1	2020-11-17	United States
ORF1ab_3393_I	ORF1ab	3393	SRR13954844	10444	G	T	0,996622	2020-11-17	United States
ORF1ab_3687_L	ORF1ab	3687	SRR13954844	11325	C	T	0,985163	2020-11-17	United States
ORF1ab_314_L	ORF1ab	314	SRR13954844	14408	C	T	1	2020-11-17	United States
ORF1ab_2431_V	ORF1ab	2431	SRR13954844	20759	C	T	0,995876	2020-11-17	United States
S_614_G	S	614	SRR13954844	23403	A	G	1	2020-11-17	United States
ORF7a_115_I	ORF7a	115	SRR13954844	27737	C	T	0,996169	2020-11-17	United States
N_194_L	N	194	SRR13954844	28854	C	T	1	2020-11-17	United States
ORF1ab_224_I	ORF1ab	224	SRR13954845	936	C	T	1	2021-01-17	United States
ORF1ab_389_D	ORF1ab	389	SRR13954845	1430	A	G	0,99635	2021-01-17	United States
ORF1ab_314_L	ORF1ab	314	SRR13954845	14408	C	T	0,997419	2021-01-17	United States
ORF1ab_2431_V	ORF1ab	2431	SRR13954845	20759	C	T	0,998736	2021-01-17	United States
ORF1ab_2507_I	ORF1ab	2507	SRR13954845	20987	C	T	1	2021-01-17	United States
S_614_G	S	614	SRR13954845	23403	A	G	1	2021-01-17	United States
ORF3a_85_F	ORF3a	85	SRR13954845	25647	G	T	1	2021-01-17	United States
M_7_N	M	7	SRR13954845	26542	C	A	0,0531401	2021-01-17	United States
ORF8_65_V	ORF8	65	SRR13954845	28087	C	T	0,972826	2021-01-17	United States
N_194_L	N	194	SRR13954845	28854	C	T	1	2021-01-17	United States
ORF10_36_S	ORF10	36	SRR13954845	29664	A	G	1	2021-01-17	United States
ORF1ab_265_I	ORF1ab	265	SRR13954846	1059	C	T	1	2021-01-26	United States
ORF1ab_3603_NA	ORF1ab	3603	SRR13954846	11074	C	+T	0,0703812	2021-01-26	United States
ORF1ab_3606_NA	ORF1ab	3606	SRR13954846	11082	T	-G	0,0645624	2021-01-26	United States
ORF1ab_3606_F	ORF1ab	3606	SRR13954846	11083	G	T	1	2021-01-26	United States
ORF1ab_4205_V	ORF1ab	4205	SRR13954846	12878	A	G	1	2021-01-26	United States
ORF1ab_314_L	ORF1ab	314	SRR13954846	14408	C	T	0,998814	2021-01-26	United States
ORF1ab_1095_S	ORF1ab	1095	SRR13954846	16750	C	T	1	2021-01-26	United States
ORF1ab_1183_Y	ORF1ab	1183	SRR13954846	17014	G	T	1	2021-01-26	United States
ORF1ab_2212_I	ORF1ab	2212	SRR13954846	20102	G	T	0,997685	2021-01-26	United States
S_13_I	S	13	SRR13954846	21600	G	T	0,998748	2021-01-26	United States
S_19_I	S	19	SRR13954846	21618	C	T	1	2021-01-26	United States
S_26_S	S	26	SRR13954846	21638	C	T	0,992819	2021-01-26	United States
S_152_C	S	152	SRR13954846	22018	G	T	1	2021-01-26	United States
S_452_R	S	452	SRR13954846	22917	T	G	1	2021-01-26	United States
S_614_G	S	614	SRR13954846	23403	A	G	0,997449	2021-01-26	United States
ORF3a_57_H	ORF3a	57	SRR13954846	25563	G	T	1	2021-01-26	United States
ORF7a_118_I	ORF7a	118	SRR13954846	27746	G	T	0,186125	2021-01-26	United States
N_205_I	N	205	SRR13954846	28887	C	T	1	2021-01-26	United States
ORF1ab_265_I	ORF1ab	265	SRR13954847	1059	C	T	1	2021-01-16	United States
ORF1ab_2535_L	ORF1ab	2535	SRR13954847	7869	C	T	1	2021-01-16	United States
ORF1ab_4205_V	ORF1ab	4205	SRR13954847	12878	A	G	0,997368	2021-01-16	United States
ORF1ab_314_L	ORF1ab	314	SRR13954847	14408	C	T	1	2021-01-16	United States
ORF1ab_1183_Y	ORF1ab	1183	SRR13954847	17014	G	T	1	2021-01-16	United States
S_13_I	S	13	SRR13954847	21600	G	T	1	2021-01-16	United States
S_452_R	S	452	SRR13954847	22917	T	G	1	2021-01-16	United States
S_614_G	S	614	SRR13954847	23403	A	G	1	2021-01-16	United States
S_938_F	S	938	SRR13954847	24374	C	T	0,994792	2021-01-16	United States
ORF3a_57_H	ORF3a	57	SRR13954847	25563	G	T	0,996855	2021-01-16	United States
M_7_N	M	7	SRR13954847	26542	C	A	0,0708661	2021-01-16	United States
ORF10_21_K	ORF10	21	SRR13954847	29619	T	A	0,998818	2021-01-16	United States
ORF1ab_265_I	ORF1ab	265	SRR13954848	1059	C	T	0,998786	2021-01-21	United States
ORF1ab_3158_T	ORF1ab	3158	SRR13954848	9738	G	C	0,999459	2021-01-21	United States
ORF1ab_3694_F	ORF1ab	3694	SRR13954848	11345	C	T	0,999307	2021-01-21	United States
ORF1ab_314_L	ORF1ab	314	SRR13954848	14408	C	T	0,997267	2021-01-21	United States
ORF1ab_976_L	ORF1ab	976	SRR13954848	16394	C	T	0,999088	2021-01-21	United States
ORF1ab_1183_Y	ORF1ab	1183	SRR13954848	17014	G	T	0,999934	2021-01-21	United States
ORF1ab_1379_I	ORF1ab	1379	SRR13954848	17602	G	A	0,999876	2021-01-21	United States
S_13_I	S	13	SRR13954848	21600	G	T	0,999216	2021-01-21	United States
S_152_C	S	152	SRR13954848	22018	G	T	0,998462	2021-01-21	United States
S_452_R	S	452	SRR13954848	22917	T	G	0,999817	2021-01-21	United States
S_614_G	S	614	SRR13954848	23403	A	G	0,998833	2021-01-21	United States
ORF3a_57_H	ORF3a	57	SRR13954848	25563	G	T	0,99979	2021-01-21	United States
N_205_I	N	205	SRR13954848	28887	C	T	0,991942	2021-01-21	United States
ORF1ab_265_I	ORF1ab	265	SRR13954849	1059	C	T	0,995995	2021-01-16	United States
ORF1ab_3158_T	ORF1ab	3158	SRR13954849	9738	G	C	1	2021-01-16	United States
ORF1ab_3603_NA	ORF1ab	3603	SRR13954849	11074	C	-T	0,0678426	2021-01-16	United States
ORF1ab_3761_T	ORF1ab	3761	SRR13954849	11547	T	C	1	2021-01-16	United States
ORF1ab_314_L	ORF1ab	314	SRR13954849	14408	C	T	0,999443	2021-01-16	United States
ORF1ab_976_L	ORF1ab	976	SRR13954849	16394	C	T	0,999625	2021-01-16	United States
ORF1ab_1183_Y	ORF1ab	1183	SRR13954849	17014	G	T	1	2021-01-16	United States
S_13_I	S	13	SRR13954849	21600	G	T	1	2021-01-16	United States
S_452_R	S	452	SRR13954849	22917	T	G	1	2021-01-16	United States
S_614_G	S	614	SRR13954849	23403	A	G	0,998767	2021-01-16	United States
ORF3a_57_H	ORF3a	57	SRR13954849	25563	G	T	1	2021-01-16	United States
ORF8_65_V	ORF8	65	SRR13954849	28087	C	T	0,992767	2021-01-16	United States
N_205_I	N	205	SRR13954849	28887	C	T	1	2021-01-16	United States
ORF1ab_265_I	ORF1ab	265	SRR13954850	1059	C	T	1	2021-01-16	United States
ORF1ab_4205_V	ORF1ab	4205	SRR13954850	12878	A	G	1	2021-01-16	United States
ORF1ab_314_L	ORF1ab	314	SRR13954850	14408	C	T	1	2021-01-16	United States
ORF1ab_1182_L	ORF1ab	1182	SRR13954850	17012	C	T	1	2021-01-16	United States
ORF1ab_1183_Y	ORF1ab	1183	SRR13954850	17014	G	T	1	2021-01-16	United States
S_13_I	S	13	SRR13954850	21600	G	T	1	2021-01-16	United States
S_452_R	S	452	SRR13954850	22917	T	G	1	2021-01-16	United States
S_614_G	S	614	SRR13954850	23403	A	G	0,993852	2021-01-16	United States
ORF3a_54_S	ORF3a	54	SRR13954850	25552	G	T	0,998084	2021-01-16	United States
ORF3a_57_H	ORF3a	57	SRR13954850	25563	G	T	1	2021-01-16	United States
N_205_I	N	205	SRR13954850	28887	C	T	1	2021-01-16	United States
ORF1ab_224_I	ORF1ab	224	SRR13954851	936	C	T	0,999506	2021-01-16	United States
ORF1ab_959_S	ORF1ab	959	SRR13954851	3140	C	T	0,999623	2021-01-16	United States
ORF1ab_3255_I	ORF1ab	3255	SRR13954851	10029	C	T	0,999547	2021-01-16	United States
ORF1ab_3618_V	ORF1ab	3618	SRR13954851	11117	A	G	0,999505	2021-01-16	United States
ORF1ab_4031_I	ORF1ab	4031	SRR13954851	12357	C	T	0,999259	2021-01-16	United States
ORF1ab_4175_I	ORF1ab	4175	SRR13954851	12789	C	T	0,994196	2021-01-16	United States
ORF1ab_314_L	ORF1ab	314	SRR13954851	14408	C	T	0,997311	2021-01-16	United States
S_478_K	S	478	SRR13954851	22995	C	A	0,999935	2021-01-16	United States
S_614_G	S	614	SRR13954851	23403	A	G	0,998668	2021-01-16	United States
S_681_H	S	681	SRR13954851	23604	C	A	0,999754	2021-01-16	United States
S_732_A	S	732	SRR13954851	23756	A	G	0,999571	2021-01-16	United States
N_196_I	N	196	SRR13954851	28860	A	T	0,999311	2021-01-16	United States
N_203_K	N	203	SRR13954851	28881	G	A	1	2021-01-16	United States
N_204_R	N	204	SRR13954851	28883	G	C	0,99963	2021-01-16	United States
ORF1ab_665_I	ORF1ab	665	SRR13954852	2258	G	A	0,996137	2021-01-20	United States
ORF1ab_1228_Y	ORF1ab	1228	SRR13954852	3947	G	T	1	2021-01-20	United States
ORF1ab_1923_V	ORF1ab	1923	SRR13954852	6033	C	T	0,999614	2021-01-20	United States
ORF1ab_2059_R	ORF1ab	2059	SRR13954852	6441	A	G	0,999433	2021-01-20	United States
ORF1ab_2980_G	ORF1ab	2980	SRR13954852	9204	A	G	0,999225	2021-01-20	United States
ORF1ab_314_L	ORF1ab	314	SRR13954852	14408	C	T	1	2021-01-20	United States
S_143_NA	S	143	SRR13954852	21990	T	-TTA	0,665333	2021-01-20	United States
S_614_G	S	614	SRR13954852	23403	A	G	0,999647	2021-01-20	United States
N_194_L	N	194	SRR13954852	28854	C	T	1	2021-01-20	United States
N_371_Y	N	371	SRR13954852	29384	G	T	0,998534	2021-01-20	United States
N_391_I	N	391	SRR13954852	29445	C	T	0,999436	2021-01-20	United States
ORF1ab_706_C	ORF1ab	706	SRR13954855	2381	G	T	0,0697051	2021-01-16	United States
ORF1ab_959_S	ORF1ab	959	SRR13954855	3140	C	T	0,997732	2021-01-16	United States
ORF1ab_1605_I	ORF1ab	1605	SRR13954855	5079	C	T	0,0967742	2021-01-16	United States
ORF1ab_1903_NA	ORF1ab	1903	SRR13954855	5974	C	-A	0,118644	2021-01-16	United States
ORF1ab_2089_D	ORF1ab	2089	SRR13954855	6532	G	T	1	2021-01-16	United States
ORF1ab_3255_I	ORF1ab	3255	SRR13954855	10029	C	T	1	2021-01-16	United States
ORF1ab_3603_NA	ORF1ab	3603	SRR13954855	11074	C	+T	0,0543131	2021-01-16	United States
ORF1ab_3618_V	ORF1ab	3618	SRR13954855	11117	A	G	1	2021-01-16	United States
ORF1ab_4175_I	ORF1ab	4175	SRR13954855	12789	C	T	1	2021-01-16	United States
ORF1ab_314_L	ORF1ab	314	SRR13954855	14408	C	T	0,999075	2021-01-16	United States
ORF1ab_801_Y	ORF1ab	801	SRR13954855	15868	C	T	0,0707395	2021-01-16	United States
S_478_K	S	478	SRR13954855	22995	C	A	1	2021-01-16	United States
S_614_G	S	614	SRR13954855	23403	A	G	1	2021-01-16	United States
S_681_H	S	681	SRR13954855	23604	C	A	1	2021-01-16	United States
S_732_A	S	732	SRR13954855	23756	A	G	1	2021-01-16	United States
M_15_R	M	15	SRR13954855	26566	A	G	0,0535211	2021-01-16	United States
ORF8_113_Y	ORF8	113	SRR13954855	28230	G	T	0,998014	2021-01-16	United States
N_203_K	N	203	SRR13954855	28881	G	A	1	2021-01-16	United States
N_204_R	N	204	SRR13954855	28883	G	C	1	2021-01-16	United States
ORF1ab_265_I	ORF1ab	265	SRR13954856	1059	C	T	0,993243	2021-02-01	United States
ORF1ab_2041_Y	ORF1ab	2041	SRR13954856	6387	G	A	1	2021-02-01	United States
ORF1ab_3158_T	ORF1ab	3158	SRR13954856	9738	G	C	0,997455	2021-02-01	United States
ORF1ab_4038_K	ORF1ab	4038	SRR13954856	12378	G	A	1	2021-02-01	United States
ORF1ab_314_L	ORF1ab	314	SRR13954856	14408	C	T	1	2021-02-01	United States
ORF1ab_976_L	ORF1ab	976	SRR13954856	16394	C	T	1	2021-02-01	United States
ORF1ab_1183_Y	ORF1ab	1183	SRR13954856	17014	G	T	1	2021-02-01	United States
ORF1ab_2338_L	ORF1ab	2338	SRR13954856	20480	C	T	0,547739	2021-02-01	United States
S_5_F	S	5	SRR13954856	21575	C	T	0,162437	2021-02-01	United States
S_13_I	S	13	SRR13954856	21600	G	T	1	2021-02-01	United States
S_452_R	S	452	SRR13954856	22917	T	G	0,988166	2021-02-01	United States
S_614_G	S	614	SRR13954856	23403	A	G	1	2021-02-01	United States
ORF3a_57_H	ORF3a	57	SRR13954856	25563	G	T	1	2021-02-01	United States
N_16_M	N	16	SRR13954856	28320	C	T	0,996599	2021-02-01	United States
N_205_I	N	205	SRR13954856	28887	C	T	1	2021-02-01	United States
N_379_I	N	379	SRR13954856	29409	C	T	1	2021-02-01	United States
ORF1ab_265_I	ORF1ab	265	SRR13954857	1059	C	T	0,998908	2021-01-25	United States
ORF1ab_730_F	ORF1ab	730	SRR13954857	2453	C	T	1	2021-01-25	United States
ORF1ab_4205_V	ORF1ab	4205	SRR13954857	12878	A	G	1	2021-01-25	United States
ORF1ab_314_L	ORF1ab	314	SRR13954857	14408	C	T	0,99874	2021-01-25	United States
ORF1ab_1183_Y	ORF1ab	1183	SRR13954857	17014	G	T	0,999695	2021-01-25	United States
S_13_I	S	13	SRR13954857	21600	G	T	1	2021-01-25	United States
S_26_S	S	26	SRR13954857	21638	C	T	1	2021-01-25	United States
S_152_C	S	152	SRR13954857	22018	G	T	1	2021-01-25	United States
S_452_R	S	452	SRR13954857	22917	T	G	0,99886	2021-01-25	United States
S_614_G	S	614	SRR13954857	23403	A	G	1	2021-01-25	United States
ORF3a_57_H	ORF3a	57	SRR13954857	25563	G	T	0,998442	2021-01-25	United States
ORF8_32_L	ORF8	32	SRR13954857	27987	G	T	1	2021-01-25	United States
N_205_I	N	205	SRR13954857	28887	C	T	1	2021-01-25	United States
ORF10_31_Y	ORF10	31	SRR13954857	29648	G	T	0,998832	2021-01-25	United States
ORF1ab_265_I	ORF1ab	265	SRR13954858	1059	C	T	1	2021-02-01	United States
ORF1ab_2125_N	ORF1ab	2125	SRR13954858	6638	C	A	1	2021-02-01	United States
ORF1ab_4205_V	ORF1ab	4205	SRR13954858	12878	A	G	1	2021-02-01	United States
ORF1ab_214_M	ORF1ab	214	SRR13954858	14109	A	G	1	2021-02-01	United States
ORF1ab_314_L	ORF1ab	314	SRR13954858	14408	C	T	1	2021-02-01	United States
ORF1ab_1183_Y	ORF1ab	1183	SRR13954858	17014	G	T	1	2021-02-01	United States
ORF1ab_2172_NA	ORF1ab	2172	SRR13954858	19983	C	+T	0,0571429	2021-02-01	United States
S_13_I	S	13	SRR13954858	21600	G	T	1	2021-02-01	United States
S_452_R	S	452	SRR13954858	22917	T	G	1	2021-02-01	United States
S_614_G	S	614	SRR13954858	23403	A	G	1	2021-02-01	United States
ORF3a_57_H	ORF3a	57	SRR13954858	25563	G	T	1	2021-02-01	United States
N_205_I	N	205	SRR13954858	28887	C	T	1	2021-02-01	United States
ORF1ab_2118_D	ORF1ab	2118	SRR13954859	6618	G	A	1	2021-01-16	United States
ORF1ab_2523_T	ORF1ab	2523	SRR13954859	7833	A	C	1	2021-01-16	United States
ORF1ab_3603_NA	ORF1ab	3603	SRR13954859	11074	C	-T	0,0590406	2021-01-16	United States
ORF1ab_314_L	ORF1ab	314	SRR13954859	14408	C	T	1	2021-01-16	United States
ORF1ab_2132_V	ORF1ab	2132	SRR13954859	19862	C	T	0,99505	2021-01-16	United States
S_614_G	S	614	SRR13954859	23403	A	G	0,996587	2021-01-16	United States
S_681_H	S	681	SRR13954859	23604	C	A	1	2021-01-16	United States
M_2_S	M	2	SRR13954859	26526	G	T	0,945946	2021-01-16	United States
N_194_L	N	194	SRR13954859	28854	C	T	1	2021-01-16	United States
ORF1ab_265_I	ORF1ab	265	SRR13954860	1059	C	T	1	2021-01-17	United States
ORF1ab_3158_T	ORF1ab	3158	SRR13954860	9738	G	C	1	2021-01-17	United States
ORF1ab_314_L	ORF1ab	314	SRR13954860	14408	C	T	0,99922	2021-01-17	United States
ORF1ab_976_L	ORF1ab	976	SRR13954860	16394	C	T	1	2021-01-17	United States
ORF1ab_1183_Y	ORF1ab	1183	SRR13954860	17014	G	T	1	2021-01-17	United States
S_13_I	S	13	SRR13954860	21600	G	T	1	2021-01-17	United States
S_152_C	S	152	SRR13954860	22018	G	T	1	2021-01-17	United States
S_452_R	S	452	SRR13954860	22917	T	G	1	2021-01-17	United States
S_614_G	S	614	SRR13954860	23403	A	G	0,997465	2021-01-17	United States
ORF3a_57_H	ORF3a	57	SRR13954860	25563	G	T	1	2021-01-17	United States
ORF7a_62_*	ORF7a	62	SRR13954860	27577	C	T	0,99956	2021-01-17	United States
N_205_I	N	205	SRR13954860	28887	C	T	0,996188	2021-01-17	United States
ORF1ab_265_I	ORF1ab	265	SRR13954861	1059	C	T	0,99723	2021-01-24	United States
ORF1ab_590_F	ORF1ab	590	SRR13954861	2035	G	T	1	2021-01-24	United States
ORF1ab_953_G	ORF1ab	953	SRR13954861	3123	A	G	0,824588	2021-01-24	United States
ORF1ab_2606_I	ORF1ab	2606	SRR13954861	8083	G	A	0,998945	2021-01-24	United States
ORF1ab_3352_F	ORF1ab	3352	SRR13954861	10319	C	T	0,999475	2021-01-24	United States
ORF1ab_3510_F	ORF1ab	3510	SRR13954861	10793	G	T	0,999095	2021-01-24	United States
ORF1ab_3603_NA	ORF1ab	3603	SRR13954861	11074	C	-T	0,052687	2021-01-24	United States
ORF1ab_314_L	ORF1ab	314	SRR13954861	14408	C	T	0,997904	2021-01-24	United States
ORF1ab_1653_D	ORF1ab	1653	SRR13954861	18424	A	G	0,999332	2021-01-24	United States
ORF1ab_2613_C	ORF1ab	2613	SRR13954861	21304	C	T	1	2021-01-24	United States
S_614_G	S	614	SRR13954861	23403	A	G	1	2021-01-24	United States
ORF3a_57_H	ORF3a	57	SRR13954861	25563	G	T	1	2021-01-24	United States
ORF3a_172_V	ORF3a	172	SRR13954861	25907	G	T	0,989474	2021-01-24	United States
ORF7a_107_L	ORF7a	107	SRR13954861	27712	A	C	0,130995	2021-01-24	United States
ORF8_24_L	ORF8	24	SRR13954861	27964	C	T	0,996891	2021-01-24	United States
N_67_S	N	67	SRR13954861	28472	C	T	1	2021-01-24	United States
N_199_L	N	199	SRR13954861	28869	C	T	0,997015	2021-01-24	United States
N_377_Y	N	377	SRR13954861	29402	G	T	1	2021-01-24	United States
ORF1ab_224_I	ORF1ab	224	SRR13954862	936	C	T	1	2021-01-16	United States
ORF1ab_959_S	ORF1ab	959	SRR13954862	3140	C	T	1	2021-01-16	United States
ORF1ab_3255_I	ORF1ab	3255	SRR13954862	10029	C	T	0,999361	2021-01-16	United States
ORF1ab_3618_V	ORF1ab	3618	SRR13954862	11117	A	G	0,998529	2021-01-16	United States
ORF1ab_3796_NA	ORF1ab	3796	SRR13954862	11651	C	+T	0,0575636	2021-01-16	United States
ORF1ab_4031_I	ORF1ab	4031	SRR13954862	12357	C	T	0,999569	2021-01-16	United States
ORF1ab_4175_I	ORF1ab	4175	SRR13954862	12789	C	T	0,995329	2021-01-16	United States
ORF1ab_314_L	ORF1ab	314	SRR13954862	14408	C	T	0,997376	2021-01-16	United States
S_478_K	S	478	SRR13954862	22995	C	A	1	2021-01-16	United States
S_614_G	S	614	SRR13954862	23403	A	G	1	2021-01-16	United States
S_681_H	S	681	SRR13954862	23604	C	A	0,999559	2021-01-16	United States
S_732_A	S	732	SRR13954862	23756	A	G	1	2021-01-16	United States
N_196_I	N	196	SRR13954862	28860	A	T	1	2021-01-16	United States
N_203_K	N	203	SRR13954862	28881	G	A	1	2021-01-16	United States
N_204_R	N	204	SRR13954862	28883	G	C	1	2021-01-16	United States
ORF1ab_181_T	ORF1ab	181	SRR13954864	806	G	A	0,999589	2020-11-19	United States
ORF1ab_1625_E	ORF1ab	1625	SRR13954864	5140	C	A	1	2020-11-19	United States
ORF1ab_1921_L	ORF1ab	1921	SRR13954864	6027	C	T	1	2020-11-19	United States
ORF1ab_2856_V	ORF1ab	2856	SRR13954864	8832	C	T	0,998229	2020-11-19	United States
ORF1ab_3143_V	ORF1ab	3143	SRR13954864	9693	C	T	0,999736	2020-11-19	United States
ORF1ab_314_L	ORF1ab	314	SRR13954864	14408	C	T	0,99783	2020-11-19	United States
ORF1ab_2172_NA	ORF1ab	2172	SRR13954864	19983	C	+T	0,0620155	2020-11-19	United States
S_520_S	S	520	SRR13954864	23120	G	T	0,997423	2020-11-19	United States
S_614_G	S	614	SRR13954864	23403	A	G	0,998975	2020-11-19	United States
S_675_H	S	675	SRR13954864	23587	G	C	0,999717	2020-11-19	United States
S_1073_N	S	1073	SRR13954864	24781	G	C	0,999774	2020-11-19	United States
E_71_S	E	71	SRR13954864	26455	C	T	1	2020-11-19	United States
N_194_L	N	194	SRR13954864	28854	C	T	0,998962	2020-11-19	United States
N_238_NA	N	238	SRR13954864	28987	C	-CAACAA	0,758242	2020-11-19	United States
N_248_*	N	248	SRR13954864	29015	A	T	0,0687204	2020-11-19	United States
ORF1ab_265_I	ORF1ab	265	SRR13954865	1059	C	T	0,998627	2021-01-20	United States
ORF1ab_3158_T	ORF1ab	3158	SRR13954865	9738	G	C	0,999481	2021-01-20	United States
ORF1ab_314_L	ORF1ab	314	SRR13954865	14408	C	T	0,996955	2021-01-20	United States
ORF1ab_976_L	ORF1ab	976	SRR13954865	16394	C	T	0,999661	2021-01-20	United States
ORF1ab_1183_Y	ORF1ab	1183	SRR13954865	17014	G	T	0,999605	2021-01-20	United States
S_13_I	S	13	SRR13954865	21600	G	T	0,999651	2021-01-20	United States
S_152_C	S	152	SRR13954865	22018	G	T	0,999454	2021-01-20	United States
S_452_R	S	452	SRR13954865	22917	T	G	0,998891	2021-01-20	United States
S_614_G	S	614	SRR13954865	23403	A	G	0,999213	2021-01-20	United States
ORF3a_57_H	ORF3a	57	SRR13954865	25563	G	T	0,999835	2021-01-20	United States
N_205_I	N	205	SRR13954865	28887	C	T	0,989315	2021-01-20	United States
ORF1ab_2151_G	ORF1ab	2151	SRR13954866	6716	A	G	1	2020-11-18	United States
ORF1ab_3777_H	ORF1ab	3777	SRR13954866	11596	G	T	1	2020-11-18	United States
ORF1ab_314_L	ORF1ab	314	SRR13954866	14408	C	T	0,998163	2020-11-18	United States
ORF1ab_728_F	ORF1ab	728	SRR13954866	15649	G	T	0,998325	2020-11-18	United States
ORF1ab_1064_I	ORF1ab	1064	SRR13954866	16658	C	T	0,082397	2020-11-18	United States
ORF1ab_1184_D	ORF1ab	1184	SRR13954866	17019	G	T	1	2020-11-18	United States
ORF1ab_2172_NA	ORF1ab	2172	SRR13954866	19983	C	+T	0,0535714	2020-11-18	United States
S_143_NA	S	143	SRR13954866	21990	T	-TTA	0,0878378	2020-11-18	United States
S_614_G	S	614	SRR13954866	23403	A	G	0,99952	2020-11-18	United States
ORF3a_39_S	ORF3a	39	SRR13954866	25507	G	T	0,993342	2020-11-18	United States
N_203_K	N	203	SRR13954866	28881	G	A	1	2020-11-18	United States
N_204_R	N	204	SRR13954866	28883	G	C	1	2020-11-18	United States
ORF1ab_265_I	ORF1ab	265	SRR13954867	1059	C	T	0,998099	2021-01-16	United States
ORF1ab_3603_NA	ORF1ab	3603	SRR13954867	11074	C	-T	0,0545455	2021-01-16	United States
ORF1ab_4205_V	ORF1ab	4205	SRR13954867	12878	A	G	0,999454	2021-01-16	United States
ORF1ab_314_L	ORF1ab	314	SRR13954867	14408	C	T	0,997984	2021-01-16	United States
ORF1ab_1183_Y	ORF1ab	1183	SRR13954867	17014	G	T	1	2021-01-16	United States
S_13_I	S	13	SRR13954867	21600	G	T	1	2021-01-16	United States
S_152_C	S	152	SRR13954867	22018	G	T	1	2021-01-16	United States
S_452_R	S	452	SRR13954867	22917	T	G	0,998785	2021-01-16	United States
S_614_G	S	614	SRR13954867	23403	A	G	0,99916	2021-01-16	United States
ORF3a_57_H	ORF3a	57	SRR13954867	25563	G	T	1	2021-01-16	United States
ORF7a_104_F	ORF7a	104	SRR13954867	27703	G	T	1	2021-01-16	United States
N_205_I	N	205	SRR13954867	28887	C	T	0,994393	2021-01-16	United States
ORF1ab_265_I	ORF1ab	265	SRR13954868	1059	C	T	0,998411	2020-11-19	United States
ORF1ab_498_V	ORF1ab	498	SRR13954868	1758	C	T	0,992815	2020-11-19	United States
ORF1ab_3352_F	ORF1ab	3352	SRR13954868	10319	C	T	0,998105	2020-11-19	United States
ORF1ab_314_L	ORF1ab	314	SRR13954868	14408	C	T	0,997855	2020-11-19	United States
ORF1ab_1092_F	ORF1ab	1092	SRR13954868	16741	G	T	1	2020-11-19	United States
ORF1ab_1653_D	ORF1ab	1653	SRR13954868	18424	A	G	1	2020-11-19	United States
ORF1ab_2613_C	ORF1ab	2613	SRR13954868	21304	C	T	1	2020-11-19	United States
S_614_G	S	614	SRR13954868	23403	A	G	0,998986	2020-11-19	United States
ORF3a_57_H	ORF3a	57	SRR13954868	25563	G	T	1	2020-11-19	United States
ORF3a_58_N	ORF3a	58	SRR13954868	25565	G	A	1	2020-11-19	United States
ORF3a_172_V	ORF3a	172	SRR13954868	25907	G	T	0,990755	2020-11-19	United States
ORF8_24_L	ORF8	24	SRR13954868	27964	C	T	0,992108	2020-11-19	United States
N_67_S	N	67	SRR13954868	28472	C	T	1	2020-11-19	United States
N_199_L	N	199	SRR13954868	28869	C	T	0,996599	2020-11-19	United States
ORF1ab_443_F	ORF1ab	443	SRR13954869	1593	C	T	0,998298	2021-01-17	United States
ORF1ab_599_V	ORF1ab	599	SRR13954869	2061	C	T	0,995603	2021-01-17	United States
ORF1ab_1207_S	ORF1ab	1207	SRR13954869	3884	C	T	0,999369	2021-01-17	United States
ORF1ab_1430_A	ORF1ab	1430	SRR13954869	4553	A	G	0,999894	2021-01-17	United States
ORF1ab_314_L	ORF1ab	314	SRR13954869	14408	C	T	0,996977	2021-01-17	United States
S_178_H	S	178	SRR13954869	22094	G	C	0,999067	2021-01-17	United States
S_614_G	S	614	SRR13954869	23403	A	G	0,998759	2021-01-17	United States
N_6_L	N	6	SRR13954869	28290	C	T	0,999369	2021-01-17	United States
N_194_L	N	194	SRR13954869	28854	C	T	0,999842	2021-01-17	United States
ORF1ab_265_I	ORF1ab	265	SRR13954871	1059	C	T	0,999027	2021-01-16	United States
ORF1ab_2836_I	ORF1ab	2836	SRR13954871	8772	C	T	0,998525	2021-01-16	United States
ORF1ab_3201_P	ORF1ab	3201	SRR13954871	9867	T	C	0,99964	2021-01-16	United States
ORF1ab_3674_NA	ORF1ab	3674	SRR13954871	11287	G	-TCTGGTTTT	0,926813	2021-01-16	United States
ORF1ab_4083_M	ORF1ab	4083	SRR13954871	12513	C	T	0,065011	2021-01-16	United States
ORF1ab_314_L	ORF1ab	314	SRR13954871	14408	C	T	0,998126	2021-01-16	United States
ORF1ab_1011_H	ORF1ab	1011	SRR13954871	16500	A	C	0,986033	2021-01-16	United States
S_3_NA	S	3	SRR13954871	21569	G	+T	0,0580012	2021-01-16	United States
S_5_F	S	5	SRR13954871	21575	C	T	0,999414	2021-01-16	United States
S_95_I	S	95	SRR13954871	21846	C	T	0,999929	2021-01-16	United States
S_253_G	S	253	SRR13954871	22320	A	G	1	2021-01-16	United States
S_484_K	S	484	SRR13954871	23012	G	A	0,999662	2021-01-16	United States
S_614_G	S	614	SRR13954871	23403	A	G	0,99919	2021-01-16	United States
S_701_V	S	701	SRR13954871	23664	C	T	0,999427	2021-01-16	United States
ORF3a_42_L	ORF3a	42	SRR13954871	25517	C	T	0,99752	2021-01-16	United States
ORF3a_57_H	ORF3a	57	SRR13954871	25563	G	T	0,999796	2021-01-16	United States
ORF8_11_I	ORF8	11	SRR13954871	27925	C	T	0,999565	2021-01-16	United States
N_199_L	N	199	SRR13954871	28869	C	T	0,997596	2021-01-16	United States
N_234_I	N	234	SRR13954871	28975	G	A	0,999382	2021-01-16	United States
ORF1ab_561_A	ORF1ab	561	SRR13954872	1947	T	C	0,985108	2020-11-17	United States
ORF1ab_314_L	ORF1ab	314	SRR13954872	14408	C	T	0,998068	2020-11-17	United States
S_614_G	S	614	SRR13954872	23403	A	G	0,998638	2020-11-17	United States
ORF3a_57_H	ORF3a	57	SRR13954872	25563	G	T	0,999718	2020-11-17	United States
ORF7b_32_F	ORF7b	32	SRR13954872	27849	C	T	0,977351	2020-11-17	United States
ORF8_105_N	ORF8	105	SRR13954872	28206	T	A	0,999891	2020-11-17	United States
N_194_L	N	194	SRR13954872	28854	C	T	0,999696	2020-11-17	United States
ORF1ab_224_I	ORF1ab	224	SRR13954873	936	C	T	1	2021-01-16	United States
ORF1ab_959_S	ORF1ab	959	SRR13954873	3140	C	T	1	2021-01-16	United States
ORF1ab_3255_I	ORF1ab	3255	SRR13954873	10029	C	T	1	2021-01-16	United States
ORF1ab_3603_NA	ORF1ab	3603	SRR13954873	11074	C	-T	0,0558659	2021-01-16	United States
ORF1ab_3618_V	ORF1ab	3618	SRR13954873	11117	A	G	1	2021-01-16	United States
ORF1ab_4031_I	ORF1ab	4031	SRR13954873	12357	C	T	1	2021-01-16	United States
ORF1ab_4175_I	ORF1ab	4175	SRR13954873	12789	C	T	0,976636	2021-01-16	United States
ORF1ab_314_L	ORF1ab	314	SRR13954873	14408	C	T	1	2021-01-16	United States
S_478_K	S	478	SRR13954873	22995	C	A	1	2021-01-16	United States
S_614_G	S	614	SRR13954873	23403	A	G	1	2021-01-16	United States
S_681_H	S	681	SRR13954873	23604	C	A	1	2021-01-16	United States
S_732_A	S	732	SRR13954873	23756	A	G	1	2021-01-16	United States
M_7_N	M	7	SRR13954873	26542	C	A	0,0676692	2021-01-16	United States
ORF1ab_959_S	ORF1ab	959	SRR13954874	3140	C	T	1	2021-01-16	United States
ORF1ab_1185_E	ORF1ab	1185	SRR13954874	3818	A	G	1	2021-01-16	United States
ORF1ab_3255_I	ORF1ab	3255	SRR13954874	10029	C	T	1	2021-01-16	United States
ORF1ab_3603_NA	ORF1ab	3603	SRR13954874	11074	C	+T	0,0599647	2021-01-16	United States
ORF1ab_3618_V	ORF1ab	3618	SRR13954874	11117	A	G	0,998498	2021-01-16	United States
ORF1ab_3966_H	ORF1ab	3966	SRR13954874	12163	G	T	1	2021-01-16	United States
ORF1ab_4175_I	ORF1ab	4175	SRR13954874	12789	C	T	0,986577	2021-01-16	United States
ORF1ab_314_L	ORF1ab	314	SRR13954874	14408	C	T	1	2021-01-16	United States
ORF1ab_884_Y	ORF1ab	884	SRR13954874	16117	G	T	0,0628803	2021-01-16	United States
S_478_K	S	478	SRR13954874	22995	C	A	1	2021-01-16	United States
S_614_G	S	614	SRR13954874	23403	A	G	1	2021-01-16	United States
S_681_H	S	681	SRR13954874	23604	C	A	1	2021-01-16	United States
S_732_A	S	732	SRR13954874	23756	A	G	1	2021-01-16	United States
M_23_L	M	23	SRR13954874	26589	G	T	0,413271	2021-01-16	United States
N_197_L	N	197	SRR13954874	28863	C	T	1	2021-01-16	United States
N_203_K	N	203	SRR13954874	28881	G	A	1	2021-01-16	United States
N_204_R	N	204	SRR13954874	28883	G	C	1	2021-01-16	United States
ORF1ab_265_I	ORF1ab	265	SRR13954875	1059	C	T	0,999577	2021-01-21	United States
ORF1ab_318_L	ORF1ab	318	SRR13954875	1218	C	T	0,999502	2021-01-21	United States
ORF1ab_2007_I	ORF1ab	2007	SRR13954875	6285	C	T	0,127103	2021-01-21	United States
ORF1ab_2341_I	ORF1ab	2341	SRR13954875	7286	C	A	0,0703712	2021-01-21	United States
ORF1ab_3158_T	ORF1ab	3158	SRR13954875	9738	G	C	0,999404	2021-01-21	United States
ORF1ab_3209_S	ORF1ab	3209	SRR13954875	9890	G	T	0,999698	2021-01-21	United States
ORF1ab_219_C	ORF1ab	219	SRR13954875	14122	G	T	0,244001	2021-01-21	United States
ORF1ab_314_L	ORF1ab	314	SRR13954875	14408	C	T	0,999512	2021-01-21	United States
ORF1ab_976_L	ORF1ab	976	SRR13954875	16394	C	T	0,999486	2021-01-21	United States
ORF1ab_1183_Y	ORF1ab	1183	SRR13954875	17014	G	T	0,999849	2021-01-21	United States
ORF1ab_2063_N	ORF1ab	2063	SRR13954875	19656	G	T	1	2021-01-21	United States
S_13_I	S	13	SRR13954875	21600	G	T	1	2021-01-21	United States
S_152_C	S	152	SRR13954875	22018	G	T	1	2021-01-21	United States
S_452_R	S	452	SRR13954875	22917	T	G	0,99945	2021-01-21	United States
S_614_G	S	614	SRR13954875	23403	A	G	0,998802	2021-01-21	United States
ORF3a_57_H	ORF3a	57	SRR13954875	25563	G	T	0,999835	2021-01-21	United States
N_205_I	N	205	SRR13954875	28887	C	T	1	2021-01-21	United States
ORF1ab_265_I	ORF1ab	265	SRR13954876	1059	C	T	0,997769	2021-01-16	United States
ORF1ab_3603_NA	ORF1ab	3603	SRR13954876	11074	C	-T	0,050541	2021-01-16	United States
ORF1ab_4164_I	ORF1ab	4164	SRR13954876	12756	C	T	0,996153	2021-01-16	United States
ORF1ab_4205_V	ORF1ab	4205	SRR13954876	12878	A	G	0,999627	2021-01-16	United States
ORF1ab_314_L	ORF1ab	314	SRR13954876	14408	C	T	0,997509	2021-01-16	United States
ORF1ab_1183_Y	ORF1ab	1183	SRR13954876	17014	G	T	0,99963	2021-01-16	United States
S_13_I	S	13	SRR13954876	21600	G	T	0,999264	2021-01-16	United States
S_152_C	S	152	SRR13954876	22018	G	T	0,999582	2021-01-16	United States
S_452_R	S	452	SRR13954876	22917	T	G	0,999014	2021-01-16	United States
S_614_G	S	614	SRR13954876	23403	A	G	0,998662	2021-01-16	United States
ORF3a_57_H	ORF3a	57	SRR13954876	25563	G	T	0,999868	2021-01-16	United States
ORF3a_104_NA	ORF3a	104	SRR13954876	25703	C	+T	0,0587669	2021-01-16	United States
ORF3a_106_F	ORF3a	106	SRR13954876	25708	C	T	0,999877	2021-01-16	United States
ORF8_89_D	ORF8	89	SRR13954876	28158	A	G	0,971282	2021-01-16	United States
N_205_I	N	205	SRR13954876	28887	C	T	0,992698	2021-01-16	United States
ORF1ab_3443_K	ORF1ab	3443	SRR13954877	10594	C	A	1	2021-01-16	United States
ORF1ab_3603_NA	ORF1ab	3603	SRR13954877	11074	C	-T	0,0545455	2021-01-16	United States
ORF1ab_4205_V	ORF1ab	4205	SRR13954877	12878	A	G	1	2021-01-16	United States
ORF1ab_314_L	ORF1ab	314	SRR13954877	14408	C	T	1	2021-01-16	United States
ORF1ab_1183_Y	ORF1ab	1183	SRR13954877	17014	G	T	1	2021-01-16	United States
ORF1ab_2172_NA	ORF1ab	2172	SRR13954877	19983	C	+T	0,0568182	2021-01-16	United States
S_13_I	S	13	SRR13954877	21600	G	T	1	2021-01-16	United States
S_452_R	S	452	SRR13954877	22917	T	G	1	2021-01-16	United States
S_614_G	S	614	SRR13954877	23403	A	G	1	2021-01-16	United States
ORF3a_57_H	ORF3a	57	SRR13954877	25563	G	T	1	2021-01-16	United States
ORF7b_12_NA	ORF7b	12	SRR13954877	27791	C	+T	0,0520231	2021-01-16	United States
ORF8_44_N	ORF8	44	SRR13954877	28025	A	C	1	2021-01-16	United States
ORF8_45_C	ORF8	45	SRR13954877	28028	G	T	1	2021-01-16	United States
ORF1ab_265_I	ORF1ab	265	SRR13954878	1059	C	T	0,998607	2021-01-20	United States
ORF1ab_394_N	ORF1ab	394	SRR13954878	1447	A	C	0,99992	2021-01-20	United States
ORF1ab_1158_S	ORF1ab	1158	SRR13954878	3737	C	T	0,998869	2021-01-20	United States
ORF1ab_2877_I	ORF1ab	2877	SRR13954878	8895	C	T	0,996074	2021-01-20	United States
ORF1ab_3158_T	ORF1ab	3158	SRR13954878	9738	G	C	0,999954	2021-01-20	United States
ORF1ab_314_L	ORF1ab	314	SRR13954878	14408	C	T	0,997559	2021-01-20	United States
ORF1ab_976_L	ORF1ab	976	SRR13954878	16394	C	T	0,999497	2021-01-20	United States
ORF1ab_1183_Y	ORF1ab	1183	SRR13954878	17014	G	T	0,99942	2021-01-20	United States
S_13_I	S	13	SRR13954878	21600	G	T	0,999381	2021-01-20	United States
S_152_C	S	152	SRR13954878	22018	G	T	0,999454	2021-01-20	United States
S_258_L	S	258	SRR13954878	22335	G	T	0,995103	2021-01-20	United States
S_452_R	S	452	SRR13954878	22917	T	G	0,999229	2021-01-20	United States
S_614_G	S	614	SRR13954878	23403	A	G	0,998898	2021-01-20	United States
ORF3a_57_H	ORF3a	57	SRR13954878	25563	G	T	0,999778	2021-01-20	United States
ORF8_65_V	ORF8	65	SRR13954878	28087	C	T	0,957265	2021-01-20	United States
N_144_Y	N	144	SRR13954878	28703	G	T	0,997665	2021-01-20	United States
N_205_I	N	205	SRR13954878	28887	C	T	0,990221	2021-01-20	United States
ORF1ab_665_I	ORF1ab	665	SRR13954880	2258	G	A	0,52741	2021-01-22	United States
ORF1ab_2059_R	ORF1ab	2059	SRR13954880	6441	A	G	1	2021-01-22	United States
ORF1ab_2980_G	ORF1ab	2980	SRR13954880	9204	A	G	1	2021-01-22	United States
ORF1ab_3068_K	ORF1ab	3068	SRR13954880	9468	G	A	0,999358	2021-01-22	United States
ORF1ab_3761_K	ORF1ab	3761	SRR13954880	11547	T	A	0,0553407	2021-01-22	United States
ORF1ab_314_L	ORF1ab	314	SRR13954880	14408	C	T	0,999275	2021-01-22	United States
ORF1ab_2172_NA	ORF1ab	2172	SRR13954880	19983	C	+T	0,0524889	2021-01-22	United States
S_614_G	S	614	SRR13954880	23403	A	G	0,998888	2021-01-22	United States
ORF3a_253_P	ORF3a	253	SRR13954880	26149	T	C	1	2021-01-22	United States
M_100_L	M	100	SRR13954880	26822	C	G	0,99951	2021-01-22	United States
ORF8_69_P	ORF8	69	SRR13954880	28098	T	C	0,813187	2021-01-22	United States
N_194_L	N	194	SRR13954880	28854	C	T	1	2021-01-22	United States
N_391_I	N	391	SRR13954880	29445	C	T	0,999423	2021-01-22	United States
ORF1ab_913_D	ORF1ab	913	SRR13954881	3004	G	T	1	2020-11-17	United States
ORF1ab_3352_F	ORF1ab	3352	SRR13954881	10319	C	T	0,998697	2020-11-17	United States
ORF1ab_314_L	ORF1ab	314	SRR13954881	14408	C	T	0,998592	2020-11-17	United States
ORF1ab_814_V	ORF1ab	814	SRR13954881	15908	G	T	1	2020-11-17	United States
S_614_G	S	614	SRR13954881	23403	A	G	1	2020-11-17	United States
S_622_I	S	622	SRR13954881	23426	G	A	0,99888	2020-11-17	United States
S_681_H	S	681	SRR13954881	23604	C	A	1	2020-11-17	United States
ORF3a_44_R	ORF3a	44	SRR13954881	25522	G	A	1	2020-11-17	United States
ORF3a_63_T	ORF3a	63	SRR13954881	25580	T	C	1	2020-11-17	United States
ORF3a_255_NA	ORF3a	255	SRR13954881	26157	T	-GTTA	0,962289	2020-11-17	United States
N_203_K	N	203	SRR13954881	28881	G	A	1	2020-11-17	United States
N_204_R	N	204	SRR13954881	28883	G	C	1	2020-11-17	United States
ORF1ab_265_I	ORF1ab	265	SRR13954882	1059	C	T	0,999179	2021-01-16	United States
ORF1ab_466_N	ORF1ab	466	SRR13954882	1661	G	A	0,999584	2021-01-16	United States
ORF1ab_609_I	ORF1ab	609	SRR13954882	2091	C	T	0,0997897	2021-01-16	United States
ORF1ab_1429_I	ORF1ab	1429	SRR13954882	4551	C	T	1	2021-01-16	United States
ORF1ab_2106_I	ORF1ab	2106	SRR13954882	6582	C	T	1	2021-01-16	United States
ORF1ab_2606_I	ORF1ab	2606	SRR13954882	8083	G	A	0,999629	2021-01-16	United States
ORF1ab_3352_F	ORF1ab	3352	SRR13954882	10319	C	T	0,997551	2021-01-16	United States
ORF1ab_132_I	ORF1ab	132	SRR13954882	13862	C	T	0,999482	2021-01-16	United States
ORF1ab_314_L	ORF1ab	314	SRR13954882	14408	C	T	0,996909	2021-01-16	United States
ORF1ab_1653_D	ORF1ab	1653	SRR13954882	18424	A	G	1	2021-01-16	United States
ORF1ab_2557_R	ORF1ab	2557	SRR13954882	21137	A	G	0,998308	2021-01-16	United States
ORF1ab_2613_C	ORF1ab	2613	SRR13954882	21304	C	T	1	2021-01-16	United States
S_614_G	S	614	SRR13954882	23403	A	G	0,999362	2021-01-16	United States
ORF3a_57_H	ORF3a	57	SRR13954882	25563	G	T	0,999719	2021-01-16	United States
ORF3a_172_V	ORF3a	172	SRR13954882	25907	G	T	0,99637	2021-01-16	United States
ORF8_24_L	ORF8	24	SRR13954882	27964	C	T	0,99106	2021-01-16	United States
N_67_S	N	67	SRR13954882	28472	C	T	0,997775	2021-01-16	United States
N_199_L	N	199	SRR13954882	28869	C	T	0,996305	2021-01-16	United States
ORF1ab_265_I	ORF1ab	265	SRR13954883	1059	C	T	0,999101	2020-11-17	United States
ORF1ab_1335_S	ORF1ab	1335	SRR13954883	4269	A	G	1	2020-11-17	United States
ORF1ab_1863_V	ORF1ab	1863	SRR13954883	5852	A	G	1	2020-11-17	United States
ORF1ab_3352_F	ORF1ab	3352	SRR13954883	10319	C	T	0,995105	2020-11-17	United States
ORF1ab_4148_V	ORF1ab	4148	SRR13954883	12708	C	T	0,998823	2020-11-17	United States
ORF1ab_314_L	ORF1ab	314	SRR13954883	14408	C	T	0,997655	2020-11-17	United States
ORF1ab_1653_D	ORF1ab	1653	SRR13954883	18424	A	G	0,999875	2020-11-17	United States
ORF1ab_1905_I	ORF1ab	1905	SRR13954883	19180	G	A	0,164835	2020-11-17	United States
ORF1ab_2172_NA	ORF1ab	2172	SRR13954883	19983	C	+T	0,0518742	2020-11-17	United States
S_614_G	S	614	SRR13954883	23403	A	G	0,999143	2020-11-17	United States
S_1228_L	S	1228	SRR13954883	25244	G	T	0,999836	2020-11-17	United States
ORF3a_57_H	ORF3a	57	SRR13954883	25563	G	T	1	2020-11-17	United States
ORF3a_172_V	ORF3a	172	SRR13954883	25907	G	T	0,996522	2020-11-17	United States
ORF3a_191_G	ORF3a	191	SRR13954883	25964	A	G	0,19806	2020-11-17	United States
ORF8_24_L	ORF8	24	SRR13954883	27964	C	T	0,990657	2020-11-17	United States
ORF8_66_V	ORF8	66	SRR13954883	28090	G	T	0,975176	2020-11-17	United States
N_67_S	N	67	SRR13954883	28472	C	T	0,999138	2020-11-17	United States
N_199_L	N	199	SRR13954883	28869	C	T	0,997183	2020-11-17	United States
ORF1ab_265_I	ORF1ab	265	SRR13954884	1059	C	T	0,993346	2021-01-14	United States
ORF1ab_2584_V	ORF1ab	2584	SRR13954884	8016	C	T	0,651769	2021-01-14	United States
ORF1ab_3158_T	ORF1ab	3158	SRR13954884	9738	G	C	1	2021-01-14	United States
ORF1ab_314_L	ORF1ab	314	SRR13954884	14408	C	T	0,996975	2021-01-14	United States
ORF1ab_796_I	ORF1ab	796	SRR13954884	15853	C	A	0,997679	2021-01-14	United States
ORF1ab_976_L	ORF1ab	976	SRR13954884	16394	C	T	0,999455	2021-01-14	United States
ORF1ab_1001_S	ORF1ab	1001	SRR13954884	16468	C	T	0,997986	2021-01-14	United States
ORF1ab_1183_Y	ORF1ab	1183	SRR13954884	17014	G	T	0,999845	2021-01-14	United States
ORF1ab_2172_NA	ORF1ab	2172	SRR13954884	19983	C	+T	0,0511771	2021-01-14	United States
S_13_I	S	13	SRR13954884	21600	G	T	1	2021-01-14	United States
S_152_C	S	152	SRR13954884	22018	G	T	1	2021-01-14	United States
S_452_R	S	452	SRR13954884	22917	T	G	0,994489	2021-01-14	United States
S_614_G	S	614	SRR13954884	23403	A	G	0,999797	2021-01-14	United States
ORF3a_35_T	ORF3a	35	SRR13954884	25496	T	C	1	2021-01-14	United States
ORF3a_57_H	ORF3a	57	SRR13954884	25563	G	T	0,999786	2021-01-14	United States
N_205_I	N	205	SRR13954884	28887	C	T	0,998948	2021-01-14	United States
ORF1ab_265_I	ORF1ab	265	SRR13954885	1059	C	T	0,999208	2020-11-17	United States
ORF1ab_2667_C	ORF1ab	2667	SRR13954885	8264	G	T	0,999776	2020-11-17	United States
ORF1ab_3352_F	ORF1ab	3352	SRR13954885	10319	C	T	0,998122	2020-11-17	United States
ORF1ab_314_L	ORF1ab	314	SRR13954885	14408	C	T	0,998304	2020-11-17	United States
ORF1ab_1653_D	ORF1ab	1653	SRR13954885	18424	A	G	0,999561	2020-11-17	United States
ORF1ab_2172_NA	ORF1ab	2172	SRR13954885	19983	C	+T	0,0814815	2020-11-17	United States
ORF1ab_2613_C	ORF1ab	2613	SRR13954885	21304	C	T	1	2020-11-17	United States
S_299_I	S	299	SRR13954885	22458	C	T	0,0748663	2020-11-17	United States
S_614_G	S	614	SRR13954885	23403	A	G	0,998023	2020-11-17	United States
ORF3a_57_H	ORF3a	57	SRR13954885	25563	G	T	0,999665	2020-11-17	United States
ORF3a_172_V	ORF3a	172	SRR13954885	25907	G	T	0,998833	2020-11-17	United States
ORF3a_223_I	ORF3a	223	SRR13954885	26060	C	T	0,993109	2020-11-17	United States
ORF8_24_L	ORF8	24	SRR13954885	27964	C	T	0,995354	2020-11-17	United States
N_67_S	N	67	SRR13954885	28472	C	T	0,998709	2020-11-17	United States
N_199_L	N	199	SRR13954885	28869	C	T	0,997899	2020-11-17	United States
ORF1ab_265_I	ORF1ab	265	SRR13954886	1059	C	T	0,998265	2021-01-16	United States
ORF1ab_3158_T	ORF1ab	3158	SRR13954886	9738	G	C	0,999923	2021-01-16	United States
ORF1ab_314_L	ORF1ab	314	SRR13954886	14408	C	T	0,996811	2021-01-16	United States
ORF1ab_976_L	ORF1ab	976	SRR13954886	16394	C	T	0,99945	2021-01-16	United States
ORF1ab_1183_Y	ORF1ab	1183	SRR13954886	17014	G	T	0,999924	2021-01-16	United States
S_13_I	S	13	SRR13954886	21600	G	T	0,998976	2021-01-16	United States
S_152_C	S	152	SRR13954886	22018	G	T	0,998775	2021-01-16	United States
S_452_R	S	452	SRR13954886	22917	T	G	0,999188	2021-01-16	United States
S_614_G	S	614	SRR13954886	23403	A	G	0,99854	2021-01-16	United States
ORF3a_57_H	ORF3a	57	SRR13954886	25563	G	T	0,999794	2021-01-16	United States
N_205_I	N	205	SRR13954886	28887	C	T	0,989769	2021-01-16	United States
ORF1ab_124_C	ORF1ab	124	SRR13954887	635	C	T	0,995098	2020-11-17	United States
ORF1ab_184_C	ORF1ab	184	SRR13954887	815	C	T	0,109426	2020-11-17	United States
ORF1ab_569_T	ORF1ab	569	SRR13954887	1971	T	C	1	2020-11-17	United States
ORF1ab_3763_I	ORF1ab	3763	SRR13954887	11552	G	A	0,999378	2020-11-17	United States
ORF1ab_314_L	ORF1ab	314	SRR13954887	14408	C	T	0,99484	2020-11-17	United States
S_614_G	S	614	SRR13954887	23403	A	G	1	2020-11-17	United States
S_616_K	S	616	SRR13954887	23410	C	A	1	2020-11-17	United States
S_681_H	S	681	SRR13954887	23604	C	A	0,998894	2020-11-17	United States
N_194_L	N	194	SRR13954887	28854	C	T	1	2020-11-17	United States
ORF1ab_391_F	ORF1ab	391	SRR13954888	1437	C	T	0,997023	2021-02-02	United States
ORF1ab_665_I	ORF1ab	665	SRR13954888	2258	G	A	0,98774	2021-02-02	United States
ORF1ab_1542_I	ORF1ab	1542	SRR13954888	4890	C	T	0,821269	2021-02-02	United States
ORF1ab_2059_R	ORF1ab	2059	SRR13954888	6441	A	G	0,999935	2021-02-02	United States
ORF1ab_2242_F	ORF1ab	2242	SRR13954888	6990	C	T	0,999642	2021-02-02	United States
ORF1ab_2663_V	ORF1ab	2663	SRR13954888	8252	A	G	0,999101	2021-02-02	United States
ORF1ab_2980_G	ORF1ab	2980	SRR13954888	9204	A	G	0,999622	2021-02-02	United States
ORF1ab_314_L	ORF1ab	314	SRR13954888	14408	C	T	0,996592	2021-02-02	United States
ORF1ab_418_NA	ORF1ab	418	SRR13954888	14720	G	+T	0,0536241	2021-02-02	United States
S_614_G	S	614	SRR13954888	23403	A	G	0,99871	2021-02-02	United States
S_1111_Q	S	1111	SRR13954888	24893	G	C	0,999487	2021-02-02	United States
S_1247_F	S	1247	SRR13954888	25302	G	T	0,997753	2021-02-02	United States
N_194_L	N	194	SRR13954888	28854	C	T	1	2021-02-02	United States
N_371_Y	N	371	SRR13954888	29384	G	T	0,997839	2021-02-02	United States
N_391_I	N	391	SRR13954888	29445	C	T	0,999628	2021-02-02	United States
ORF1ab_122_F	ORF1ab	122	SRR13954889	629	C	T	0,999352	2021-01-21	United States
ORF1ab_265_I	ORF1ab	265	SRR13954889	1059	C	T	0,998892	2021-01-21	United States
ORF1ab_314_K	ORF1ab	314	SRR13954889	1205	C	A	0,997831	2021-01-21	United States
ORF1ab_3158_T	ORF1ab	3158	SRR13954889	9738	G	C	0,999877	2021-01-21	United States
ORF1ab_314_L	ORF1ab	314	SRR13954889	14408	C	T	0,996871	2021-01-21	United States
ORF1ab_976_L	ORF1ab	976	SRR13954889	16394	C	T	0,998761	2021-01-21	United States
ORF1ab_1183_Y	ORF1ab	1183	SRR13954889	17014	G	T	0,999963	2021-01-21	United States
S_13_I	S	13	SRR13954889	21600	G	T	0,999753	2021-01-21	United States
S_152_C	S	152	SRR13954889	22018	G	T	0,998885	2021-01-21	United States
S_452_R	S	452	SRR13954889	22917	T	G	0,999601	2021-01-21	United States
S_614_G	S	614	SRR13954889	23403	A	G	0,999673	2021-01-21	United States
ORF3a_57_H	ORF3a	57	SRR13954889	25563	G	T	0,999882	2021-01-21	United States
E_9_I	E	9	SRR13954889	26270	C	T	0,993928	2021-01-21	United States
ORF7a_25_T	ORF7a	25	SRR13954889	27467	G	C	0,993332	2021-01-21	United States
N_205_I	N	205	SRR13954889	28887	C	T	0,994117	2021-01-21	United States
ORF1ab_265_I	ORF1ab	265	SRR13954890	1059	C	T	1	2021-01-26	United States
ORF1ab_1849_N	ORF1ab	1849	SRR13954890	5810	G	A	0,0519751	2021-01-26	United States
ORF1ab_2606_I	ORF1ab	2606	SRR13954890	8083	G	A	0,998703	2021-01-26	United States
ORF1ab_3352_F	ORF1ab	3352	SRR13954890	10319	C	T	0,996759	2021-01-26	United States
ORF1ab_3738_T	ORF1ab	3738	SRR13954890	11478	T	C	1	2021-01-26	United States
ORF1ab_314_L	ORF1ab	314	SRR13954890	14408	C	T	0,998494	2021-01-26	United States
ORF1ab_1653_D	ORF1ab	1653	SRR13954890	18424	A	G	1	2021-01-26	United States
ORF1ab_2613_C	ORF1ab	2613	SRR13954890	21304	C	T	1	2021-01-26	United States
S_614_G	S	614	SRR13954890	23403	A	G	1	2021-01-26	United States
ORF3a_57_H	ORF3a	57	SRR13954890	25563	G	T	1	2021-01-26	United States
ORF3a_172_V	ORF3a	172	SRR13954890	25907	G	T	1	2021-01-26	United States
ORF7a_87_Y	ORF7a	87	SRR13954890	27653	T	A	0,0927419	2021-01-26	United States
ORF8_24_L	ORF8	24	SRR13954890	27964	C	T	0,997537	2021-01-26	United States
N_67_S	N	67	SRR13954890	28472	C	T	1	2021-01-26	United States
N_377_Y	N	377	SRR13954890	29402	G	T	1	2021-01-26	United States
ORF1ab_436_I	ORF1ab	436	SRR13954892	1572	C	T	1	2021-01-25	United States
ORF1ab_2242_F	ORF1ab	2242	SRR13954892	6990	C	T	1	2021-01-25	United States
ORF1ab_314_L	ORF1ab	314	SRR13954892	14408	C	T	0,997733	2021-01-25	United States
ORF1ab_2432_I	ORF1ab	2432	SRR13954892	20762	C	T	0,999729	2021-01-25	United States
S_614_G	S	614	SRR13954892	23403	A	G	0,999247	2021-01-25	United States
ORF3a_223_I	ORF3a	223	SRR13954892	26060	C	T	0,996965	2021-01-25	United States
N_202_C	N	202	SRR13954892	28877	A	T	0,996951	2021-01-25	United States
N_202_T	N	202	SRR13954892	28878	G	C	1	2021-01-25	United States
N_203_K	N	203	SRR13954892	28881	G	A	1	2021-01-25	United States
N_204_R	N	204	SRR13954892	28883	G	C	1	2021-01-25	United States
ORF1ab_751_L	ORF1ab	751	SRR13954893	2516	G	T	0,999235	2020-11-18	United States
ORF1ab_1912_V	ORF1ab	1912	SRR13954893	5999	A	G	1	2020-11-18	United States
ORF1ab_2275_D	ORF1ab	2275	SRR13954893	7088	A	G	0,465673	2020-11-18	United States
ORF1ab_3353_R	ORF1ab	3353	SRR13954893	10323	A	G	0,999795	2020-11-18	United States
ORF1ab_50_N	ORF1ab	50	SRR13954893	13617	G	T	0,996713	2020-11-18	United States
ORF1ab_314_L	ORF1ab	314	SRR13954893	14408	C	T	0,997019	2020-11-18	United States
ORF1ab_2172_NA	ORF1ab	2172	SRR13954893	19983	C	+T	0,0532077	2020-11-18	United States
S_138_Y	S	138	SRR13954893	21974	G	T	0,998675	2020-11-18	United States
S_614_G	S	614	SRR13954893	23403	A	G	0,999457	2020-11-18	United States
S_1164_F	S	1164	SRR13954893	25052	G	T	0,0530824	2020-11-18	United States
ORF3a_62_T	ORF3a	62	SRR13954893	25577	T	C	0,999889	2020-11-18	United States
N_194_L	N	194	SRR13954893	28854	C	T	0,999351	2020-11-18	United States
N_234_I	N	234	SRR13954893	28975	G	T	0,999769	2020-11-18	United States
ORF1ab_516_V	ORF1ab	516	SRR13954894	1812	C	T	0,0510638	2021-01-28	United States
ORF1ab_2796_V	ORF1ab	2796	SRR13954894	8651	A	G	0,985507	2021-01-28	United States
ORF1ab_314_L	ORF1ab	314	SRR13954894	14408	C	T	0,998467	2021-01-28	United States
ORF1ab_353_Y	ORF1ab	353	SRR13954894	14524	C	T	0,326227	2021-01-28	United States
ORF1ab_464_F	ORF1ab	464	SRR13954894	14857	G	T	1	2021-01-28	United States
ORF1ab_1351_F	ORF1ab	1351	SRR13954894	17518	C	T	0,999394	2021-01-28	United States
ORF1ab_2557_R	ORF1ab	2557	SRR13954894	21137	A	G	0,998503	2021-01-28	United States
S_614_G	S	614	SRR13954894	23403	A	G	1	2021-01-28	United States
ORF3a_134_H	ORF3a	134	SRR13954894	25793	G	A	1	2021-01-28	United States
ORF8_87_I	ORF8	87	SRR13954894	28153	C	T	1	2021-01-28	United States
N_9_H	N	9	SRR13954894	28300	G	T	0,113402	2021-01-28	United States
N_203_K	N	203	SRR13954894	28881	G	A	1	2021-01-28	United States
N_204_R	N	204	SRR13954894	28883	G	C	0,996979	2021-01-28	United States
ORF10_16_P	ORF10	16	SRR13954894	29604	T	C	1	2021-01-28	United States
ORF1ab_181_T	ORF1ab	181	SRR13954895	806	G	A	0,996542	2020-11-19	United States
ORF1ab_1625_E	ORF1ab	1625	SRR13954895	5140	C	A	0,997853	2020-11-19	United States
ORF1ab_1921_L	ORF1ab	1921	SRR13954895	6027	C	T	0,998041	2020-11-19	United States
ORF1ab_2856_V	ORF1ab	2856	SRR13954895	8832	C	T	0,996507	2020-11-19	United States
ORF1ab_3143_V	ORF1ab	3143	SRR13954895	9693	C	T	0,996449	2020-11-19	United States
ORF1ab_314_L	ORF1ab	314	SRR13954895	14408	C	T	0,999198	2020-11-19	United States
S_520_S	S	520	SRR13954895	23120	G	T	0,998435	2020-11-19	United States
S_614_G	S	614	SRR13954895	23403	A	G	0,999653	2020-11-19	United States
S_675_H	S	675	SRR13954895	23587	G	C	0,997802	2020-11-19	United States
S_1073_N	S	1073	SRR13954895	24781	G	C	0,998513	2020-11-19	United States
E_71_S	E	71	SRR13954895	26455	C	T	0,998633	2020-11-19	United States
N_194_L	N	194	SRR13954895	28854	C	T	0,99942	2020-11-19	United States
N_238_NA	N	238	SRR13954895	28987	C	-CAACAA	0,741794	2020-11-19	United States
ORF1ab_265_I	ORF1ab	265	SRR13954896	1059	C	T	1	2021-01-16	United States
ORF1ab_2193_F	ORF1ab	2193	SRR13954896	6843	C	T	0,0560472	2021-01-16	United States
ORF1ab_3603_NA	ORF1ab	3603	SRR13954896	11074	C	-T	0,0522648	2021-01-16	United States
ORF1ab_4205_V	ORF1ab	4205	SRR13954896	12878	A	G	1	2021-01-16	United States
ORF1ab_99_V	ORF1ab	99	SRR13954896	13763	G	T	0,997912	2021-01-16	United States
ORF1ab_314_L	ORF1ab	314	SRR13954896	14408	C	T	1	2021-01-16	United States
ORF1ab_728_I	ORF1ab	728	SRR13954896	15649	G	A	0,996241	2021-01-16	United States
ORF1ab_1183_Y	ORF1ab	1183	SRR13954896	17014	G	T	1	2021-01-16	United States
S_13_I	S	13	SRR13954896	21600	G	T	1	2021-01-16	United States
S_452_R	S	452	SRR13954896	22917	T	G	0,997143	2021-01-16	United States
S_614_G	S	614	SRR13954896	23403	A	G	1	2021-01-16	United States
ORF3a_57_H	ORF3a	57	SRR13954896	25563	G	T	1	2021-01-16	United States
M_7_N	M	7	SRR13954896	26542	C	A	0,0663265	2021-01-16	United States
N_205_I	N	205	SRR13954896	28887	C	T	1	2021-01-16	United States
N_402_H	N	402	SRR13954896	29477	G	C	1	2021-01-16	United States
ORF1ab_198_I	ORF1ab	198	SRR13954897	857	C	A	0,995757	2021-02-01	United States
ORF1ab_265_I	ORF1ab	265	SRR13954897	1059	C	T	0,996595	2021-02-01	United States
ORF1ab_2299_N	ORF1ab	2299	SRR13954897	7160	G	A	1	2021-02-01	United States
ORF1ab_4205_V	ORF1ab	4205	SRR13954897	12878	A	G	1	2021-02-01	United States
ORF1ab_314_L	ORF1ab	314	SRR13954897	14408	C	T	1	2021-02-01	United States
ORF1ab_1183_Y	ORF1ab	1183	SRR13954897	17014	G	T	1	2021-02-01	United States
ORF1ab_2596_V	ORF1ab	2596	SRR13954897	21254	C	T	1	2021-02-01	United States
S_13_I	S	13	SRR13954897	21600	G	T	1	2021-02-01	United States
S_152_C	S	152	SRR13954897	22018	G	T	1	2021-02-01	United States
S_452_R	S	452	SRR13954897	22917	T	G	0,998308	2021-02-01	United States
S_614_G	S	614	SRR13954897	23403	A	G	0,999169	2021-02-01	United States
ORF3a_57_H	ORF3a	57	SRR13954897	25563	G	T	1	2021-02-01	United States
ORF3a_155_Y	ORF3a	155	SRR13954897	25855	G	T	1	2021-02-01	United States
ORF8_100_L	ORF8	100	SRR13954897	28191	G	T	1	2021-02-01	United States
N_144_G	N	144	SRR13954897	28704	A	G	0,0621181	2021-02-01	United States
N_160_K	N	160	SRR13954897	28751	C	A	0,106464	2021-02-01	United States
N_205_I	N	205	SRR13954897	28887	C	T	0,989796	2021-02-01	United States
N_234_I	N	234	SRR13954897	28975	G	T	1	2021-02-01	United States
ORF1ab_265_I	ORF1ab	265	SRR13954900	1059	C	T	1	2020-11-17	United States
ORF1ab_3352_F	ORF1ab	3352	SRR13954900	10319	C	T	0,999238	2020-11-17	United States
ORF1ab_314_L	ORF1ab	314	SRR13954900	14408	C	T	0,996906	2020-11-17	United States
ORF1ab_1003_G	ORF1ab	1003	SRR13954900	16474	A	G	1	2020-11-17	United States
ORF1ab_1653_D	ORF1ab	1653	SRR13954900	18424	A	G	1	2020-11-17	United States
ORF1ab_2172_NA	ORF1ab	2172	SRR13954900	19983	C	+T	0,0582627	2020-11-17	United States
ORF1ab_2613_C	ORF1ab	2613	SRR13954900	21304	C	T	1	2020-11-17	United States
S_21_I	S	21	SRR13954900	21624	G	T	1	2020-11-17	United States
S_614_G	S	614	SRR13954900	23403	A	G	1	2020-11-17	United States
ORF3a_55_F	ORF3a	55	SRR13954900	25555	G	T	1	2020-11-17	United States
ORF3a_57_H	ORF3a	57	SRR13954900	25563	G	T	0,999016	2020-11-17	United States
ORF3a_172_V	ORF3a	172	SRR13954900	25907	G	T	0,991111	2020-11-17	United States
ORF8_24_L	ORF8	24	SRR13954900	27964	C	T	0,997112	2020-11-17	United States
N_67_S	N	67	SRR13954900	28472	C	T	1	2020-11-17	United States
N_199_L	N	199	SRR13954900	28869	C	T	1	2020-11-17	United States
ORF1ab_265_I	ORF1ab	265	SRR13954901	1059	C	T	0,998337	2021-01-16	United States
ORF1ab_3158_T	ORF1ab	3158	SRR13954901	9738	G	C	0,999695	2021-01-16	United States
ORF1ab_3777_R	ORF1ab	3777	SRR13954901	11595	A	G	0,999897	2021-01-16	United States
ORF1ab_314_L	ORF1ab	314	SRR13954901	14408	C	T	0,997776	2021-01-16	United States
ORF1ab_976_L	ORF1ab	976	SRR13954901	16394	C	T	0,999537	2021-01-16	United States
ORF1ab_1183_Y	ORF1ab	1183	SRR13954901	17014	G	T	0,999703	2021-01-16	United States
ORF1ab_2172_NA	ORF1ab	2172	SRR13954901	19983	C	+T	0,0501119	2021-01-16	United States
S_13_I	S	13	SRR13954901	21600	G	T	1	2021-01-16	United States
S_152_C	S	152	SRR13954901	22018	G	T	0,999304	2021-01-16	United States
S_452_R	S	452	SRR13954901	22917	T	G	0,999423	2021-01-16	United States
S_614_G	S	614	SRR13954901	23403	A	G	1	2021-01-16	United States
ORF3a_57_H	ORF3a	57	SRR13954901	25563	G	T	1	2021-01-16	United States
ORF3a_74_F	ORF3a	74	SRR13954901	25613	C	T	0,998843	2021-01-16	United States
M_7_I	M	7	SRR13954901	26542	C	T	0,0860526	2021-01-16	United States
N_205_I	N	205	SRR13954901	28887	C	T	0,997225	2021-01-16	United States
ORF1ab_265_I	ORF1ab	265	SRR13954902	1059	C	T	0,998097	2020-11-17	United States
ORF1ab_819_V	ORF1ab	819	SRR13954902	2721	C	T	0,0963855	2020-11-17	United States
ORF1ab_2667_C	ORF1ab	2667	SRR13954902	8264	G	T	1	2020-11-17	United States
ORF1ab_3352_F	ORF1ab	3352	SRR13954902	10319	C	T	0,99824	2020-11-17	United States
ORF1ab_314_L	ORF1ab	314	SRR13954902	14408	C	T	0,998831	2020-11-17	United States
ORF1ab_1653_D	ORF1ab	1653	SRR13954902	18424	A	G	1	2020-11-17	United States
ORF1ab_2172_NA	ORF1ab	2172	SRR13954902	19983	C	+T	0,0589577	2020-11-17	United States
ORF1ab_2613_C	ORF1ab	2613	SRR13954902	21304	C	T	0,997615	2020-11-17	United States
S_614_G	S	614	SRR13954902	23403	A	G	0,99865	2020-11-17	United States
ORF3a_57_H	ORF3a	57	SRR13954902	25563	G	T	0,99942	2020-11-17	United States
ORF3a_172_V	ORF3a	172	SRR13954902	25907	G	T	0,99583	2020-11-17	United States
ORF3a_223_I	ORF3a	223	SRR13954902	26060	C	T	0,993726	2020-11-17	United States
ORF8_24_L	ORF8	24	SRR13954902	27964	C	T	0,990421	2020-11-17	United States
N_67_S	N	67	SRR13954902	28472	C	T	0,998753	2020-11-17	United States
N_199_L	N	199	SRR13954902	28869	C	T	0,993445	2020-11-17	United States
ORF1ab_2059_R	ORF1ab	2059	SRR13954903	6441	A	G	1	2021-01-22	United States
ORF1ab_2283_I	ORF1ab	2283	SRR13954903	7113	C	T	0,0735059	2021-01-22	United States
ORF1ab_2980_G	ORF1ab	2980	SRR13954903	9204	A	G	0,9989	2021-01-22	United States
ORF1ab_3068_K	ORF1ab	3068	SRR13954903	9468	G	A	0,540666	2021-01-22	United States
ORF1ab_314_L	ORF1ab	314	SRR13954903	14408	C	T	0,998009	2021-01-22	United States
S_614_G	S	614	SRR13954903	23403	A	G	0,998407	2021-01-22	United States
ORF3a_253_P	ORF3a	253	SRR13954903	26149	T	C	0,999756	2021-01-22	United States
M_100_L	M	100	SRR13954903	26822	C	G	0,999826	2021-01-22	United States
ORF8_69_P	ORF8	69	SRR13954903	28098	T	C	0,992986	2021-01-22	United States
N_194_L	N	194	SRR13954903	28854	C	T	1	2021-01-22	United States
N_391_I	N	391	SRR13954903	29445	C	T	1	2021-01-22	United States
ORF1ab_17_R	ORF1ab	17	SRR13954904	314	A	C	1	2021-01-25	United States
ORF1ab_265_I	ORF1ab	265	SRR13954904	1059	C	T	1	2021-01-25	United States
ORF1ab_302_F	ORF1ab	302	SRR13954904	1170	C	T	0,0508475	2021-01-25	United States
ORF1ab_1146_T	ORF1ab	1146	SRR13954904	3701	G	A	1	2021-01-25	United States
ORF1ab_3158_T	ORF1ab	3158	SRR13954904	9738	G	C	1	2021-01-25	United States
ORF1ab_3694_F	ORF1ab	3694	SRR13954904	11345	C	T	0,999418	2021-01-25	United States
ORF1ab_314_L	ORF1ab	314	SRR13954904	14408	C	T	0,997064	2021-01-25	United States
ORF1ab_976_L	ORF1ab	976	SRR13954904	16394	C	T	0,999579	2021-01-25	United States
ORF1ab_1183_Y	ORF1ab	1183	SRR13954904	17014	G	T	0,998524	2021-01-25	United States
ORF1ab_2132_V	ORF1ab	2132	SRR13954904	19862	C	T	0,985728	2021-01-25	United States
S_13_I	S	13	SRR13954904	21600	G	T	1	2021-01-25	United States
S_152_C	S	152	SRR13954904	22018	G	T	1	2021-01-25	United States
S_452_R	S	452	SRR13954904	22917	T	G	1	2021-01-25	United States
S_614_G	S	614	SRR13954904	23403	A	G	1	2021-01-25	United States
ORF3a_57_H	ORF3a	57	SRR13954904	25563	G	T	1	2021-01-25	United States
ORF3a_240_L	ORF3a	240	SRR13954904	26111	C	T	1	2021-01-25	United States
N_205_I	N	205	SRR13954904	28887	C	T	0,996383	2021-01-25	United States
ORF1ab_265_I	ORF1ab	265	SRR13954905	1059	C	T	0,999004	2021-02-02	United States
ORF1ab_376_L	ORF1ab	376	SRR13954905	1392	C	T	0,998112	2021-02-02	United States
ORF1ab_1280_N	ORF1ab	1280	SRR13954905	4105	G	T	0,999833	2021-02-02	United States
ORF1ab_1794_I	ORF1ab	1794	SRR13954905	5646	C	T	0,999909	2021-02-02	United States
ORF1ab_2606_I	ORF1ab	2606	SRR13954905	8083	G	A	0,998103	2021-02-02	United States
ORF1ab_3352_F	ORF1ab	3352	SRR13954905	10319	C	T	0,997857	2021-02-02	United States
ORF1ab_314_L	ORF1ab	314	SRR13954905	14408	C	T	0,996953	2021-02-02	United States
ORF1ab_1653_D	ORF1ab	1653	SRR13954905	18424	A	G	0,999947	2021-02-02	United States
ORF1ab_2613_C	ORF1ab	2613	SRR13954905	21304	C	T	0,999534	2021-02-02	United States
S_614_G	S	614	SRR13954905	23403	A	G	0,998839	2021-02-02	United States
ORF3a_57_H	ORF3a	57	SRR13954905	25563	G	T	0,999877	2021-02-02	United States
ORF3a_172_V	ORF3a	172	SRR13954905	25907	G	T	0,998379	2021-02-02	United States
ORF8_24_L	ORF8	24	SRR13954905	27964	C	T	0,986212	2021-02-02	United States
N_67_S	N	67	SRR13954905	28472	C	T	0,998746	2021-02-02	United States
N_199_L	N	199	SRR13954905	28869	C	T	0,997359	2021-02-02	United States
N_377_Y	N	377	SRR13954905	29402	G	T	0,999455	2021-02-02	United States
ORF1ab_265_I	ORF1ab	265	SRR13954906	1059	C	T	0,999599	2021-01-30	United States
ORF1ab_730_F	ORF1ab	730	SRR13954906	2453	C	T	0,999835	2021-01-30	United States
ORF1ab_4205_V	ORF1ab	4205	SRR13954906	12878	A	G	0,999947	2021-01-30	United States
ORF1ab_314_L	ORF1ab	314	SRR13954906	14408	C	T	0,998846	2021-01-30	United States
ORF1ab_1183_Y	ORF1ab	1183	SRR13954906	17014	G	T	0,999529	2021-01-30	United States
ORF1ab_2172_NA	ORF1ab	2172	SRR13954906	19983	C	+T	0,0595002	2021-01-30	United States
S_13_I	S	13	SRR13954906	21600	G	T	0,999434	2021-01-30	United States
S_26_S	S	26	SRR13954906	21638	C	T	0,999318	2021-01-30	United States
S_152_C	S	152	SRR13954906	22018	G	T	0,999673	2021-01-30	United States
S_323_I	S	323	SRR13954906	22530	C	T	0,14786	2021-01-30	United States
S_452_R	S	452	SRR13954906	22917	T	G	0,998714	2021-01-30	United States
S_614_G	S	614	SRR13954906	23403	A	G	0,999889	2021-01-30	United States
ORF3a_57_H	ORF3a	57	SRR13954906	25563	G	T	0,999608	2021-01-30	United States
ORF8_32_L	ORF8	32	SRR13954906	27987	G	T	0,999071	2021-01-30	United States
N_205_I	N	205	SRR13954906	28887	C	T	0,992971	2021-01-30	United States
ORF10_31_Y	ORF10	31	SRR13954906	29648	G	T	0,998823	2021-01-30	United States
ORF1ab_265_I	ORF1ab	265	SRR13954907	1059	C	T	1	2021-01-17	United States
ORF1ab_1404_C	ORF1ab	1404	SRR13954907	4475	C	T	0,995	2021-01-17	United States
ORF1ab_2251_S	ORF1ab	2251	SRR13954907	7016	G	A	1	2021-01-17	United States
ORF1ab_3158_T	ORF1ab	3158	SRR13954907	9738	G	C	1	2021-01-17	United States
ORF1ab_3603_NA	ORF1ab	3603	SRR13954907	11074	C	-T	0,0558511	2021-01-17	United States
ORF1ab_3694_F	ORF1ab	3694	SRR13954907	11345	C	T	1	2021-01-17	United States
ORF1ab_314_L	ORF1ab	314	SRR13954907	14408	C	T	0,997967	2021-01-17	United States
ORF1ab_976_L	ORF1ab	976	SRR13954907	16394	C	T	1	2021-01-17	United States
ORF1ab_1183_Y	ORF1ab	1183	SRR13954907	17014	G	T	1	2021-01-17	United States
S_13_I	S	13	SRR13954907	21600	G	T	1	2021-01-17	United States
S_452_R	S	452	SRR13954907	22917	T	G	1	2021-01-17	United States
S_614_G	S	614	SRR13954907	23403	A	G	1	2021-01-17	United States
ORF3a_57_H	ORF3a	57	SRR13954907	25563	G	T	1	2021-01-17	United States
ORF1ab_265_I	ORF1ab	265	SRR13954908	1059	C	T	0,998483	2021-01-26	United States
ORF1ab_394_N	ORF1ab	394	SRR13954908	1447	A	C	1	2021-01-26	United States
ORF1ab_1158_S	ORF1ab	1158	SRR13954908	3737	C	T	1	2021-01-26	United States
ORF1ab_2877_I	ORF1ab	2877	SRR13954908	8895	C	T	0,9967	2021-01-26	United States
ORF1ab_3158_T	ORF1ab	3158	SRR13954908	9738	G	C	0,996766	2021-01-26	United States
ORF1ab_314_L	ORF1ab	314	SRR13954908	14408	C	T	1	2021-01-26	United States
ORF1ab_976_L	ORF1ab	976	SRR13954908	16394	C	T	1	2021-01-26	United States
ORF1ab_1183_Y	ORF1ab	1183	SRR13954908	17014	G	T	1	2021-01-26	United States
ORF1ab_2172_NA	ORF1ab	2172	SRR13954908	19983	C	+T	0,0610526	2021-01-26	United States
S_13_I	S	13	SRR13954908	21600	G	T	1	2021-01-26	United States
S_452_R	S	452	SRR13954908	22917	T	G	1	2021-01-26	United States
S_614_G	S	614	SRR13954908	23403	A	G	1	2021-01-26	United States
ORF3a_57_H	ORF3a	57	SRR13954908	25563	G	T	1	2021-01-26	United States
ORF8_65_V	ORF8	65	SRR13954908	28087	C	T	0,969147	2021-01-26	United States
N_144_Y	N	144	SRR13954908	28703	G	T	1	2021-01-26	United States
N_205_I	N	205	SRR13954908	28887	C	T	0,993902	2021-01-26	United States
ORF1ab_265_I	ORF1ab	265	SRR13954909	1059	C	T	0,998106	2021-01-19	United States
ORF1ab_406_Y	ORF1ab	406	SRR13954909	1482	T	A	1	2021-01-19	United States
ORF1ab_1049_V	ORF1ab	1049	SRR13954909	3411	C	T	0,999597	2021-01-19	United States
ORF1ab_2168_H	ORF1ab	2168	SRR13954909	6767	T	C	0,991643	2021-01-19	United States
ORF1ab_3352_F	ORF1ab	3352	SRR13954909	10319	C	T	0,992698	2021-01-19	United States
ORF1ab_314_L	ORF1ab	314	SRR13954909	14408	C	T	0,99256	2021-01-19	United States
ORF1ab_1076_I	ORF1ab	1076	SRR13954909	16694	C	T	0,984753	2021-01-19	United States
ORF1ab_2172_NA	ORF1ab	2172	SRR13954909	19983	C	+T	0,051498	2021-01-19	United States
S_614_G	S	614	SRR13954909	23403	A	G	1	2021-01-19	United States
ORF3a_57_H	ORF3a	57	SRR13954909	25563	G	T	0,999918	2021-01-19	United States
ORF3a_151_I	ORF3a	151	SRR13954909	25844	C	T	1	2021-01-19	United States
ORF3a_261_G	ORF3a	261	SRR13954909	26174	A	G	0,998931	2021-01-19	United States
ORF8_24_L	ORF8	24	SRR13954909	27964	C	T	0,914851	2021-01-19	United States
ORF8_51_V	ORF8	51	SRR13954909	28045	C	T	0,0666667	2021-01-19	United States
ORF8_87_I	ORF8	87	SRR13954909	28153	C	T	0,999358	2021-01-19	United States
N_207_S	N	207	SRR13954909	28892	C	T	1	2021-01-19	United States
N_366_I	N	366	SRR13954909	29370	C	T	0,600614	2021-01-19	United States
ORF1ab_265_I	ORF1ab	265	SRR13954910	1059	C	T	0,999447	2021-01-16	United States
ORF1ab_590_F	ORF1ab	590	SRR13954910	2035	G	T	0,997849	2021-01-16	United States
ORF1ab_2606_I	ORF1ab	2606	SRR13954910	8083	G	A	0,999102	2021-01-16	United States
ORF1ab_3352_F	ORF1ab	3352	SRR13954910	10319	C	T	0,994566	2021-01-16	United States
ORF1ab_3510_F	ORF1ab	3510	SRR13954910	10793	G	T	0,99869	2021-01-16	United States
ORF1ab_314_L	ORF1ab	314	SRR13954910	14408	C	T	0,996975	2021-01-16	United States
ORF1ab_692_M	ORF1ab	692	SRR13954910	15542	C	T	0,0665236	2021-01-16	United States
ORF1ab_1653_D	ORF1ab	1653	SRR13954910	18424	A	G	1	2021-01-16	United States
ORF1ab_2613_C	ORF1ab	2613	SRR13954910	21304	C	T	0,99435	2021-01-16	United States
S_614_G	S	614	SRR13954910	23403	A	G	0,999582	2021-01-16	United States
ORF3a_35_T	ORF3a	35	SRR13954910	25496	T	C	0,999936	2021-01-16	United States
ORF3a_57_H	ORF3a	57	SRR13954910	25563	G	T	0,999752	2021-01-16	United States
ORF3a_172_V	ORF3a	172	SRR13954910	25907	G	T	1	2021-01-16	United States
ORF8_24_L	ORF8	24	SRR13954910	27964	C	T	0,989438	2021-01-16	United States
N_67_S	N	67	SRR13954910	28472	C	T	0,999486	2021-01-16	United States
N_199_L	N	199	SRR13954910	28869	C	T	0,995726	2021-01-16	United States
N_377_Y	N	377	SRR13954910	29402	G	T	1	2021-01-16	United States
ORF1ab_330_L	ORF1ab	330	SRR13954911	1254	C	T	0,996599	2021-02-02	United States
ORF1ab_959_S	ORF1ab	959	SRR13954911	3140	C	T	0,999761	2021-02-02	United States
ORF1ab_3255_I	ORF1ab	3255	SRR13954911	10029	C	T	0,99955	2021-02-02	United States
ORF1ab_3618_V	ORF1ab	3618	SRR13954911	11117	A	G	0,998682	2021-02-02	United States
ORF1ab_4175_I	ORF1ab	4175	SRR13954911	12789	C	T	0,99531	2021-02-02	United States
ORF1ab_314_L	ORF1ab	314	SRR13954911	14408	C	T	0,99854	2021-02-02	United States
S_478_K	S	478	SRR13954911	22995	C	A	0,999112	2021-02-02	United States
S_614_G	S	614	SRR13954911	23403	A	G	0,998518	2021-02-02	United States
S_681_H	S	681	SRR13954911	23604	C	A	0,999619	2021-02-02	United States
S_732_A	S	732	SRR13954911	23756	A	G	0,999733	2021-02-02	United States
ORF3a_85_F	ORF3a	85	SRR13954911	25647	G	T	0,999762	2021-02-02	United States
N_203_K	N	203	SRR13954911	28881	G	A	1	2021-02-02	United States
N_204_R	N	204	SRR13954911	28883	G	C	1	2021-02-02	United States
ORF1ab_265_I	ORF1ab	265	SRR13954912	1059	C	T	1	2021-01-28	United States
ORF1ab_2584_T	ORF1ab	2584	SRR13954912	8015	G	A	0,998143	2021-01-28	United States
ORF1ab_314_L	ORF1ab	314	SRR13954912	14408	C	T	1	2021-01-28	United States
ORF1ab_765_C	ORF1ab	765	SRR13954912	15760	G	T	0,391489	2021-01-28	United States
ORF1ab_2579_N	ORF1ab	2579	SRR13954912	21204	G	T	0,109756	2021-01-28	United States
S_614_G	S	614	SRR13954912	23403	A	G	0,998817	2021-01-28	United States
S_1191_N	S	1191	SRR13954912	25135	G	T	0,530376	2021-01-28	United States
ORF3a_57_H	ORF3a	57	SRR13954912	25563	G	T	1	2021-01-28	United States
ORF3a_172_C	ORF3a	172	SRR13954912	25906	G	T	1	2021-01-28	United States
N_194_P	N	194	SRR13954912	28853	T	C	1	2021-01-28	United States
N_207_S	N	207	SRR13954912	28892	C	T	1	2021-01-28	United States
ORF1ab_540_V	ORF1ab	540	SRR13954913	1884	C	T	0,053798	2021-02-02	United States
ORF1ab_959_S	ORF1ab	959	SRR13954913	3140	C	T	0,999602	2021-02-02	United States
ORF1ab_3255_I	ORF1ab	3255	SRR13954913	10029	C	T	0,999108	2021-02-02	United States
ORF1ab_3618_V	ORF1ab	3618	SRR13954913	11117	A	G	0,999318	2021-02-02	United States
ORF1ab_4175_I	ORF1ab	4175	SRR13954913	12789	C	T	0,993517	2021-02-02	United States
ORF1ab_314_L	ORF1ab	314	SRR13954913	14408	C	T	0,997242	2021-02-02	United States
S_478_K	S	478	SRR13954913	22995	C	A	0,999708	2021-02-02	United States
S_614_G	S	614	SRR13954913	23403	A	G	0,998823	2021-02-02	United States
S_681_H	S	681	SRR13954913	23604	C	A	0,999775	2021-02-02	United States
S_732_A	S	732	SRR13954913	23756	A	G	0,99989	2021-02-02	United States
N_203_K	N	203	SRR13954913	28881	G	A	0,999705	2021-02-02	United States
N_204_R	N	204	SRR13954913	28883	G	C	0,999708	2021-02-02	United States
N_209_K	N	209	SRR13954913	28899	G	A	0,999735	2021-02-02	United States
ORF1ab_265_I	ORF1ab	265	SRR13954914	1059	C	T	1	2021-01-26	United States
ORF1ab_3603_NA	ORF1ab	3603	SRR13954914	11074	C	+T	0,0755957	2021-01-26	United States
ORF1ab_3606_F	ORF1ab	3606	SRR13954914	11083	G	T	1	2021-01-26	United States
ORF1ab_4205_V	ORF1ab	4205	SRR13954914	12878	A	G	1	2021-01-26	United States
ORF1ab_314_L	ORF1ab	314	SRR13954914	14408	C	T	0,998532	2021-01-26	United States
ORF1ab_1095_S	ORF1ab	1095	SRR13954914	16750	C	T	0,9989	2021-01-26	United States
ORF1ab_1183_Y	ORF1ab	1183	SRR13954914	17014	G	T	1	2021-01-26	United States
ORF1ab_2172_NA	ORF1ab	2172	SRR13954914	19983	C	+T	0,0512315	2021-01-26	United States
ORF1ab_2212_I	ORF1ab	2212	SRR13954914	20102	G	T	0,992915	2021-01-26	United States
S_13_I	S	13	SRR13954914	21600	G	T	1	2021-01-26	United States
S_19_I	S	19	SRR13954914	21618	C	T	1	2021-01-26	United States
S_26_S	S	26	SRR13954914	21638	C	T	1	2021-01-26	United States
S_152_C	S	152	SRR13954914	22018	G	T	1	2021-01-26	United States
S_452_R	S	452	SRR13954914	22917	T	G	0,998217	2021-01-26	United States
S_614_G	S	614	SRR13954914	23403	A	G	0,999418	2021-01-26	United States
ORF3a_57_H	ORF3a	57	SRR13954914	25563	G	T	1	2021-01-26	United States
N_205_I	N	205	SRR13954914	28887	C	T	0,993994	2021-01-26	United States
ORF1ab_57_NA	ORF1ab	57	SRR13954915	434	G	+A	0,0599013	2021-02-01	United States
ORF1ab_60_NA	ORF1ab	60	SRR13954915	443	G	-T	0,0607735	2021-02-01	United States
ORF1ab_265_I	ORF1ab	265	SRR13954915	1059	C	T	1	2021-02-01	United States
ORF1ab_1225_NA	ORF1ab	1225	SRR13954915	3939	G	+A	0,177285	2021-02-01	United States
ORF1ab_1669_C	ORF1ab	1669	SRR13954915	5272	G	C	0,162338	2021-02-01	United States
ORF1ab_1855_NA	ORF1ab	1855	SRR13954915	5830	G	+T	0,0528684	2021-02-01	United States
ORF1ab_2047_A	ORF1ab	2047	SRR13954915	6405	T	C	0,144509	2021-02-01	United States
ORF1ab_2483_S	ORF1ab	2483	SRR13954915	7712	C	T	0,070615	2021-02-01	United States
ORF1ab_2853_M	ORF1ab	2853	SRR13954915	8822	T	A	0,0586592	2021-02-01	United States
ORF1ab_2853_*	ORF1ab	2853	SRR13954915	8823	T	A	0,0554017	2021-02-01	United States
ORF1ab_3121_NA	ORF1ab	3121	SRR13954915	9627	C	+T	0,121506	2021-02-01	United States
ORF1ab_3353_R	ORF1ab	3353	SRR13954915	10323	A	G	1	2021-02-01	United States
ORF1ab_3606_F	ORF1ab	3606	SRR13954915	11083	G	T	0,996296	2021-02-01	United States
ORF1ab_4205_V	ORF1ab	4205	SRR13954915	12878	A	G	1	2021-02-01	United States
ORF1ab_90_L	ORF1ab	90	SRR13954915	13736	A	T	0,0652174	2021-02-01	United States
ORF1ab_155_NA	ORF1ab	155	SRR13954915	13931	A	-T	0,121387	2021-02-01	United States
ORF1ab_314_L	ORF1ab	314	SRR13954915	14408	C	T	0,998163	2021-02-01	United States
ORF1ab_1183_Y	ORF1ab	1183	SRR13954915	17014	G	T	0,999069	2021-02-01	United States
ORF1ab_1706_A	ORF1ab	1706	SRR13954915	18584	T	C	0,112426	2021-02-01	United States
ORF1ab_1899_NA	ORF1ab	1899	SRR13954915	19164	C	+A	0,0554324	2021-02-01	United States
ORF1ab_2172_NA	ORF1ab	2172	SRR13954915	19983	C	+T	0,211587	2021-02-01	United States
ORF1ab_2376_I	ORF1ab	2376	SRR13954915	20594	C	T	1	2021-02-01	United States
S_3_NA	S	3	SRR13954915	21569	G	+T	0,12406	2021-02-01	United States
S_5_F	S	5	SRR13954915	21575	C	T	1	2021-02-01	United States
S_13_I	S	13	SRR13954915	21600	G	T	1	2021-02-01	United States
S_341_NA	S	341	SRR13954915	22583	G	+T	0,0842491	2021-02-01	United States
S_414_NA	S	414	SRR13954915	22802	C	+A	0,0858676	2021-02-01	United States
S_452_R	S	452	SRR13954915	22917	T	G	1	2021-02-01	United States
S_614_G	S	614	SRR13954915	23403	A	G	1	2021-02-01	United States
S_781_NA	S	781	SRR13954915	23903	G	+T	0,141509	2021-02-01	United States
S_1157_NA	S	1157	SRR13954915	25033	G	-A	0,0606936	2021-02-01	United States
S_1219_NA	S	1219	SRR13954915	25218	G	+T	0,0556962	2021-02-01	United States
ORF3a_57_H	ORF3a	57	SRR13954915	25563	G	T	1	2021-02-01	United States
E_19_NA	E	19	SRR13954915	26299	C	+T	0,421429	2021-02-01	United States
M_150_P	M	150	SRR13954915	26971	G	C	0,137652	2021-02-01	United States
ORF8_81_NA	ORF8	81	SRR13954915	28134	G	+T	0,164835	2021-02-01	United States
ORF8_119_E	ORF8	119	SRR13954915	28250	T	G	0,153086	2021-02-01	United States
ORF8_120_NA	ORF8	120	SRR13954915	28253	C	-A	0,147005	2021-02-01	United States
ORF1ab_265_I	ORF1ab	265	SRR13954916	1059	C	T	0,999087	2021-02-02	United States
ORF1ab_674_I	ORF1ab	674	SRR13954916	2286	G	T	0,999254	2021-02-02	United States
ORF1ab_4205_V	ORF1ab	4205	SRR13954916	12878	A	G	0,999859	2021-02-02	United States
ORF1ab_314_L	ORF1ab	314	SRR13954916	14408	C	T	0,996854	2021-02-02	United States
ORF1ab_1183_Y	ORF1ab	1183	SRR13954916	17014	G	T	0,999494	2021-02-02	United States
ORF1ab_2172_NA	ORF1ab	2172	SRR13954916	19983	C	+T	0,052286	2021-02-02	United States
S_13_I	S	13	SRR13954916	21600	G	T	0,999283	2021-02-02	United States
S_152_C	S	152	SRR13954916	22018	G	T	1	2021-02-02	United States
S_452_R	S	452	SRR13954916	22917	T	G	0,999242	2021-02-02	United States
S_614_G	S	614	SRR13954916	23403	A	G	0,998963	2021-02-02	United States
ORF3a_57_H	ORF3a	57	SRR13954916	25563	G	T	0,999619	2021-02-02	United States
N_205_I	N	205	SRR13954916	28887	C	T	0,991132	2021-02-02	United States
N_386_H	N	386	SRR13954916	29431	G	T	0,996657	2021-02-02	United States
ORF10_10_S	ORF10	10	SRR13954916	29585	C	T	0,999688	2021-02-02	United States
ORF1ab_265_I	ORF1ab	265	SRR13954917	1059	C	T	1	2021-01-16	United States
ORF1ab_2125_N	ORF1ab	2125	SRR13954917	6638	C	A	0,999505	2021-01-16	United States
ORF1ab_3969_T	ORF1ab	3969	SRR13954917	12170	G	A	0,999425	2021-01-16	United States
ORF1ab_4205_V	ORF1ab	4205	SRR13954917	12878	A	G	1	2021-01-16	United States
ORF1ab_314_L	ORF1ab	314	SRR13954917	14408	C	T	0,997409	2021-01-16	United States
ORF1ab_1183_Y	ORF1ab	1183	SRR13954917	17014	G	T	1	2021-01-16	United States
S_13_I	S	13	SRR13954917	21600	G	T	1	2021-01-16	United States
S_152_C	S	152	SRR13954917	22018	G	T	1	2021-01-16	United States
S_452_R	S	452	SRR13954917	22917	T	G	0,998496	2021-01-16	United States
S_614_G	S	614	SRR13954917	23403	A	G	0,998354	2021-01-16	United States
ORF3a_57_H	ORF3a	57	SRR13954917	25563	G	T	1	2021-01-16	United States
N_205_I	N	205	SRR13954917	28887	C	T	0,998547	2021-01-16	United States
ORF1ab_20_NA	ORF1ab	20	SRR13954918	323	G	+T	0,0525328	2021-01-28	United States
ORF1ab_265_I	ORF1ab	265	SRR13954918	1059	C	T	0,998053	2021-01-28	United States
ORF1ab_882_I	ORF1ab	882	SRR13954918	2910	C	T	0,553945	2021-01-28	United States
ORF1ab_1151_P	ORF1ab	1151	SRR13954918	3716	G	C	0,053257	2021-01-28	United States
ORF1ab_1326_V	ORF1ab	1326	SRR13954918	4241	A	G	0,0719127	2021-01-28	United States
ORF1ab_1348_E	ORF1ab	1348	SRR13954918	4307	A	G	0,0732283	2021-01-28	United States
ORF1ab_1815_K	ORF1ab	1815	SRR13954918	5708	G	A	0,999201	2021-01-28	United States
ORF1ab_2144_NA	ORF1ab	2144	SRR13954918	6696	C	+T	0,103886	2021-01-28	United States
ORF1ab_2164_NA	ORF1ab	2164	SRR13954918	6755	G	-T	0,0682759	2021-01-28	United States
ORF1ab_2310_I	ORF1ab	2310	SRR13954918	7194	C	T	0,138103	2021-01-28	United States
ORF1ab_2381_F	ORF1ab	2381	SRR13954918	7406	G	T	0,123188	2021-01-28	United States
ORF1ab_2408_S	ORF1ab	2408	SRR13954918	7487	A	T	0,122227	2021-01-28	United States
ORF1ab_2589_R	ORF1ab	2589	SRR13954918	8031	A	G	0,300964	2021-01-28	United States
ORF1ab_3017_NA	ORF1ab	3017	SRR13954918	9314	G	+T	0,147622	2021-01-28	United States
ORF1ab_3027_F	ORF1ab	3027	SRR13954918	9344	C	T	1	2021-01-28	United States
ORF1ab_3034_NA	ORF1ab	3034	SRR13954918	9365	C	+A	0,0613754	2021-01-28	United States
ORF1ab_3249_NA	ORF1ab	3249	SRR13954918	10010	C	-TTTACCAACCACCACAAACCTCTATCACCTCAGCTG	0,125	2021-01-28	United States
ORF1ab_3352_F	ORF1ab	3352	SRR13954918	10319	C	T	0,998449	2021-01-28	United States
ORF1ab_3477_K	ORF1ab	3477	SRR13954918	10696	T	G	0,0555556	2021-01-28	United States
ORF1ab_3603_NA	ORF1ab	3603	SRR13954918	11074	C	+T	0,148256	2021-01-28	United States
ORF1ab_3610_NA	ORF1ab	3610	SRR13954918	11095	C	+T	0,0576773	2021-01-28	United States
ORF1ab_3637_NA	ORF1ab	3637	SRR13954918	11175	G	-T	0,111251	2021-01-28	United States
ORF1ab_3796_NA	ORF1ab	3796	SRR13954918	11653	C	-T	0,0544269	2021-01-28	United States
ORF1ab_3802_C	ORF1ab	3802	SRR13954918	11669	C	T	0,0772553	2021-01-28	United States
ORF1ab_3802_NA	ORF1ab	3802	SRR13954918	11671	C	-T	0,0736989	2021-01-28	United States
ORF1ab_3815_NA	ORF1ab	3815	SRR13954918	11708	G	+T	0,071731	2021-01-28	United States
ORF1ab_3849_NA	ORF1ab	3849	SRR13954918	11812	C	+A	0,137202	2021-01-28	United States
ORF1ab_4333_Q	ORF1ab	4333	SRR13954918	13264	C	G	0,0772347	2021-01-28	United States
ORF1ab_79_NA	ORF1ab	79	SRR13954918	13703	A	+T	0,0864067	2021-01-28	United States
ORF1ab_155_NA	ORF1ab	155	SRR13954918	13931	A	+T	0,0586881	2021-01-28	United States
ORF1ab_251_NA	ORF1ab	251	SRR13954918	14218	G	-A	0,14534	2021-01-28	United States
ORF1ab_314_L	ORF1ab	314	SRR13954918	14408	C	T	0,997856	2021-01-28	United States
ORF1ab_673_L	ORF1ab	673	SRR13954918	15485	C	T	0,162791	2021-01-28	United States
ORF1ab_674_*	ORF1ab	674	SRR13954918	15487	G	T	0,0820734	2021-01-28	United States
ORF1ab_833_NA	ORF1ab	833	SRR13954918	15965	G	-T	0,120904	2021-01-28	United States
ORF1ab_1055_NA	ORF1ab	1055	SRR13954918	16630	C	-T	0,107659	2021-01-28	United States
ORF1ab_1532_L	ORF1ab	1532	SRR13954918	18063	T	A	0,100421	2021-01-28	United States
ORF1ab_1653_D	ORF1ab	1653	SRR13954918	18424	A	G	1	2021-01-28	United States
ORF1ab_2146_Y	ORF1ab	2146	SRR13954918	19903	C	T	0,0649441	2021-01-28	United States
ORF1ab_2556_NA	ORF1ab	2556	SRR13954918	21133	C	-A	0,0989717	2021-01-28	United States
ORF1ab_2613_C	ORF1ab	2613	SRR13954918	21304	C	T	1	2021-01-28	United States
S_31_F	S	31	SRR13954918	21654	C	T	0,145669	2021-01-28	United States
S_109_NA	S	109	SRR13954918	21888	C	-T	0,0914352	2021-01-28	United States
S_314_NA	S	314	SRR13954918	22502	C	+A	0,134615	2021-01-28	United States
S_337_NA	S	337	SRR13954918	22572	C	+T	0,230856	2021-01-28	United States
S_614_G	S	614	SRR13954918	23403	A	G	0,999184	2021-01-28	United States
S_999_C	S	999	SRR13954918	24557	G	T	0,104878	2021-01-28	United States
ORF3a_27_NA	ORF3a	27	SRR13954918	25472	A	+T	0,0629263	2021-01-28	United States
ORF3a_57_H	ORF3a	57	SRR13954918	25563	G	T	0,999635	2021-01-28	United States
ORF3a_275_F	ORF3a	275	SRR13954918	26217	G	T	0,0596026	2021-01-28	United States
ORF7a_41_K	ORF7a	41	SRR13954918	27514	G	A	0,0658537	2021-01-28	United States
ORF7a_58_NA	ORF7a	58	SRR13954918	27567	C	-TTTAGCACTCAAT	0,295312	2021-01-28	United States
ORF8_24_L	ORF8	24	SRR13954918	27964	C	T	0,990451	2021-01-28	United States
N_67_S	N	67	SRR13954918	28472	C	T	1	2021-01-28	United States
N_199_L	N	199	SRR13954918	28869	C	T	1	2021-01-28	United States
N_417_I	N	417	SRR13954918	29523	C	T	0,0565863	2021-01-28	United States
ORF1ab_1167_Y	ORF1ab	1167	SRR13954919	3764	G	T	0,613761	2021-01-30	United States
ORF1ab_314_L	ORF1ab	314	SRR13954919	14408	C	T	0,997127	2021-01-30	United States
ORF1ab_1850_L	ORF1ab	1850	SRR13954919	19015	T	C	1	2021-01-30	United States
ORF1ab_2142_Y	ORF1ab	2142	SRR13954919	19891	G	T	0,999044	2021-01-30	United States
ORF1ab_2172_NA	ORF1ab	2172	SRR13954919	19983	C	+T	0,0515773	2021-01-30	United States
S_614_G	S	614	SRR13954919	23403	A	G	0,995548	2021-01-30	United States
S_732_A	S	732	SRR13954919	23756	A	G	0,999794	2021-01-30	United States
ORF8_34_G	ORF8	34	SRR13954919	27994	A	G	0,999941	2021-01-30	United States
ORF8_64_*	ORF8	64	SRR13954919	28083	G	T	0,999547	2021-01-30	United States
N_33_I	N	33	SRR13954919	28371	G	T	0,999587	2021-01-30	United States
N_203_K	N	203	SRR13954919	28881	G	A	0,99911	2021-01-30	United States
N_204_R	N	204	SRR13954919	28883	G	C	1	2021-01-30	United States
ORF1ab_265_I	ORF1ab	265	SRR13954920	1059	C	T	0,998821	2021-02-02	United States
ORF1ab_2041_Y	ORF1ab	2041	SRR13954920	6387	G	A	0,999695	2021-02-02	United States
ORF1ab_3158_T	ORF1ab	3158	SRR13954920	9738	G	C	0,999632	2021-02-02	United States
ORF1ab_4038_K	ORF1ab	4038	SRR13954920	12378	G	A	1	2021-02-02	United States
ORF1ab_314_L	ORF1ab	314	SRR13954920	14408	C	T	0,99836	2021-02-02	United States
ORF1ab_976_L	ORF1ab	976	SRR13954920	16394	C	T	0,999723	2021-02-02	United States
ORF1ab_1183_Y	ORF1ab	1183	SRR13954920	17014	G	T	0,99962	2021-02-02	United States
S_13_I	S	13	SRR13954920	21600	G	T	0,999309	2021-02-02	United States
S_152_C	S	152	SRR13954920	22018	G	T	0,998943	2021-02-02	United States
S_452_R	S	452	SRR13954920	22917	T	G	0,998255	2021-02-02	United States
S_614_G	S	614	SRR13954920	23403	A	G	0,999109	2021-02-02	United States
ORF3a_57_H	ORF3a	57	SRR13954920	25563	G	T	0,999729	2021-02-02	United States
N_16_M	N	16	SRR13954920	28320	C	T	0,999755	2021-02-02	United States
N_205_I	N	205	SRR13954920	28887	C	T	0,993598	2021-02-02	United States
N_379_I	N	379	SRR13954920	29409	C	T	1	2021-02-02	United States
ORF1ab_265_I	ORF1ab	265	SRR13954921	1059	C	T	0,999072	2021-01-19	United States
ORF1ab_890_F	ORF1ab	890	SRR13954921	2933	C	T	0,999611	2021-01-19	United States
ORF1ab_2336_K	ORF1ab	2336	SRR13954921	7272	G	A	0,994908	2021-01-19	United States
ORF1ab_2606_I	ORF1ab	2606	SRR13954921	8083	G	A	0,997879	2021-01-19	United States
ORF1ab_3352_F	ORF1ab	3352	SRR13954921	10319	C	T	0,996883	2021-01-19	United States
ORF1ab_314_L	ORF1ab	314	SRR13954921	14408	C	T	0,997359	2021-01-19	United States
ORF1ab_1653_D	ORF1ab	1653	SRR13954921	18424	A	G	0,999852	2021-01-19	United States
ORF1ab_2172_NA	ORF1ab	2172	SRR13954921	19983	C	+T	0,0520037	2021-01-19	United States
ORF1ab_2557_R	ORF1ab	2557	SRR13954921	21137	A	G	0,999757	2021-01-19	United States
ORF1ab_2613_C	ORF1ab	2613	SRR13954921	21304	C	T	0,999836	2021-01-19	United States
S_614_G	S	614	SRR13954921	23403	A	G	0,997306	2021-01-19	United States
S_677_H	S	677	SRR13954921	23593	G	T	0,997907	2021-01-19	United States
ORF3a_57_H	ORF3a	57	SRR13954921	25563	G	T	0,999798	2021-01-19	United States
ORF3a_172_V	ORF3a	172	SRR13954921	25907	G	T	0,99589	2021-01-19	United States
ORF8_24_L	ORF8	24	SRR13954921	27964	C	T	0,987555	2021-01-19	United States
N_67_S	N	67	SRR13954921	28472	C	T	0,999195	2021-01-19	United States
N_199_L	N	199	SRR13954921	28869	C	T	0,99793	2021-01-19	United States
N_377_Y	N	377	SRR13954921	29402	G	T	0,998969	2021-01-19	United States
ORF1ab_265_I	ORF1ab	265	SRR13954922	1059	C	T	0,998435	2021-02-03	United States
ORF1ab_774_F	ORF1ab	774	SRR13954922	2585	G	T	1	2021-02-03	United States
ORF1ab_1341_D	ORF1ab	1341	SRR13954922	4288	G	T	1	2021-02-03	United States
ORF1ab_2535_L	ORF1ab	2535	SRR13954922	7869	C	T	0,998765	2021-02-03	United States
ORF1ab_3352_F	ORF1ab	3352	SRR13954922	10319	C	T	0,998983	2021-02-03	United States
ORF1ab_3919_F	ORF1ab	3919	SRR13954922	12020	C	T	1	2021-02-03	United States
ORF1ab_2_I	ORF1ab	2	SRR13954922	13471	G	A	0,129791	2021-02-03	United States
ORF1ab_314_L	ORF1ab	314	SRR13954922	14408	C	T	0,99651	2021-02-03	United States
ORF1ab_1653_D	ORF1ab	1653	SRR13954922	18424	A	G	1	2021-02-03	United States
ORF1ab_2172_NA	ORF1ab	2172	SRR13954922	19983	C	+T	0,0611861	2021-02-03	United States
ORF1ab_2613_C	ORF1ab	2613	SRR13954922	21304	C	T	1	2021-02-03	United States
S_146_Q	S	146	SRR13954922	22000	C	A	0,213305	2021-02-03	United States
S_614_G	S	614	SRR13954922	23403	A	G	0,998006	2021-02-03	United States
S_771_S	S	771	SRR13954922	23873	G	T	0,996229	2021-02-03	United States
ORF3a_57_H	ORF3a	57	SRR13954922	25563	G	T	1	2021-02-03	United States
ORF3a_172_V	ORF3a	172	SRR13954922	25907	G	T	0,995662	2021-02-03	United States
ORF8_24_L	ORF8	24	SRR13954922	27964	C	T	0,993876	2021-02-03	United States
N_30_R	N	30	SRR13954922	28361	G	C	1	2021-02-03	United States
N_37_L	N	37	SRR13954922	28383	C	T	0,183838	2021-02-03	United States
N_67_S	N	67	SRR13954922	28472	C	T	0,997578	2021-02-03	United States
N_199_L	N	199	SRR13954922	28869	C	T	0,99802	2021-02-03	United States
N_203_K	N	203	SRR13954922	28881	G	A	0,998985	2021-02-03	United States
ORF1ab_265_I	ORF1ab	265	SRR13954923	1059	C	T	0,998081	2021-01-30	United States
ORF1ab_3352_F	ORF1ab	3352	SRR13954923	10319	C	T	0,998579	2021-01-30	United States
ORF1ab_314_L	ORF1ab	314	SRR13954923	14408	C	T	0,997346	2021-01-30	United States
ORF1ab_767_L	ORF1ab	767	SRR13954923	15766	G	T	0,999672	2021-01-30	United States
ORF1ab_1653_D	ORF1ab	1653	SRR13954923	18424	A	G	0,999884	2021-01-30	United States
ORF1ab_1691_L	ORF1ab	1691	SRR13954923	18538	G	T	0,999066	2021-01-30	United States
ORF1ab_2172_NA	ORF1ab	2172	SRR13954923	19983	C	+T	0,0520579	2021-01-30	United States
ORF1ab_2613_C	ORF1ab	2613	SRR13954923	21304	C	T	0,999436	2021-01-30	United States
S_520_S	S	520	SRR13954923	23120	G	T	0,997953	2021-01-30	United States
S_614_G	S	614	SRR13954923	23403	A	G	0,998641	2021-01-30	United States
ORF3a_57_H	ORF3a	57	SRR13954923	25563	G	T	0,999905	2021-01-30	United States
ORF3a_172_V	ORF3a	172	SRR13954923	25907	G	T	0,919668	2021-01-30	United States
ORF3a_180_P	ORF3a	180	SRR13954923	25930	T	C	0,999908	2021-01-30	United States
ORF8_24_L	ORF8	24	SRR13954923	27964	C	T	0,989292	2021-01-30	United States
N_67_S	N	67	SRR13954923	28472	C	T	0,99959	2021-01-30	United States
N_199_L	N	199	SRR13954923	28869	C	T	0,997822	2021-01-30	United States
N_389_L	N	389	SRR13954923	29439	A	T	0,999328	2021-01-30	United States
ORF1ab_281_T	ORF1ab	281	SRR13954924	1107	T	C	1	2021-01-17	United States
ORF1ab_706_C	ORF1ab	706	SRR13954924	2381	G	T	1	2021-01-17	United States
ORF1ab_1159_R	ORF1ab	1159	SRR13954924	3741	T	G	1	2021-01-17	United States
ORF1ab_2144_L	ORF1ab	2144	SRR13954924	6696	C	T	0,998775	2021-01-17	United States
ORF1ab_2214_L	ORF1ab	2214	SRR13954924	6906	C	T	1	2021-01-17	United States
ORF1ab_314_L	ORF1ab	314	SRR13954924	14408	C	T	1	2021-01-17	United States
ORF1ab_2084_I	ORF1ab	2084	SRR13954924	19718	C	T	1	2021-01-17	United States
ORF1ab_2318_E	ORF1ab	2318	SRR13954924	20421	T	G	0,994737	2021-01-17	United States
S_614_G	S	614	SRR13954924	23403	A	G	0,999078	2021-01-17	United States
N_194_L	N	194	SRR13954924	28854	C	T	1	2021-01-17	United States
ORF1ab_198_I	ORF1ab	198	SRR13954925	857	C	A	0,999219	2021-02-03	United States
ORF1ab_265_I	ORF1ab	265	SRR13954925	1059	C	T	0,997109	2021-02-03	United States
ORF1ab_1883_I	ORF1ab	1883	SRR13954925	5913	A	T	1	2021-02-03	United States
ORF1ab_2299_N	ORF1ab	2299	SRR13954925	7160	G	A	1	2021-02-03	United States
ORF1ab_3027_F	ORF1ab	3027	SRR13954925	9344	C	T	0,999835	2021-02-03	United States
ORF1ab_3436_G	ORF1ab	3436	SRR13954925	10572	C	G	0,0836885	2021-02-03	United States
ORF1ab_3673_N	ORF1ab	3673	SRR13954925	11283	G	A	0,9968	2021-02-03	United States
ORF1ab_4205_V	ORF1ab	4205	SRR13954925	12878	A	G	0,999647	2021-02-03	United States
ORF1ab_314_L	ORF1ab	314	SRR13954925	14408	C	T	1	2021-02-03	United States
ORF1ab_1183_Y	ORF1ab	1183	SRR13954925	17014	G	T	0,999843	2021-02-03	United States
S_13_I	S	13	SRR13954925	21600	G	T	1	2021-02-03	United States
S_152_C	S	152	SRR13954925	22018	G	T	1	2021-02-03	United States
S_452_R	S	452	SRR13954925	22917	T	G	0,999374	2021-02-03	United States
S_614_G	S	614	SRR13954925	23403	A	G	0,99978	2021-02-03	United States
ORF3a_57_H	ORF3a	57	SRR13954925	25563	G	T	1	2021-02-03	United States
ORF3a_155_Y	ORF3a	155	SRR13954925	25855	G	T	1	2021-02-03	United States
ORF8_100_L	ORF8	100	SRR13954925	28191	G	T	0,999824	2021-02-03	United States
N_205_I	N	205	SRR13954925	28887	C	T	0,995896	2021-02-03	United States
N_212_S	N	212	SRR13954925	28907	G	A	0,999326	2021-02-03	United States
N_234_I	N	234	SRR13954925	28975	G	T	1	2021-02-03	United States
N_282_I	N	282	SRR13954925	29118	C	T	0,149164	2021-02-03	United States
N_367_K	N	367	SRR13954925	29372	G	A	0,0531469	2021-02-03	United States
ORF1ab_1035_I	ORF1ab	1035	SRR13954926	3369	C	T	0,999527	2020-11-17	United States
ORF1ab_1692_S	ORF1ab	1692	SRR13954926	5339	C	T	0,999568	2020-11-17	United States
ORF1ab_2875_C	ORF1ab	2875	SRR13954926	8888	C	T	0,99924	2020-11-17	United States
ORF1ab_239_I	ORF1ab	239	SRR13954926	14183	C	T	0,303711	2020-11-17	United States
ORF1ab_314_L	ORF1ab	314	SRR13954926	14408	C	T	0,998332	2020-11-17	United States
ORF1ab_2172_NA	ORF1ab	2172	SRR13954926	19983	C	+T	0,0548174	2020-11-17	United States
S_614_G	S	614	SRR13954926	23403	A	G	0,998961	2020-11-17	United States
S_732_A	S	732	SRR13954926	23756	A	G	0,999714	2020-11-17	United States
ORF6_6_NA	ORF6	6	SRR13954926	27219	C	-T	0,280779	2020-11-17	United States
N_203_K	N	203	SRR13954926	28881	G	A	0,999195	2020-11-17	United States
N_204_R	N	204	SRR13954926	28883	G	C	0,999647	2020-11-17	United States
ORF1ab_2207_S	ORF1ab	2207	SRR13954927	6884	G	A	0,99793	2020-11-18	United States
ORF1ab_314_L	ORF1ab	314	SRR13954927	14408	C	T	0,996204	2020-11-18	United States
ORF1ab_1125_Q	ORF1ab	1125	SRR13954927	16840	A	C	0,999756	2020-11-18	United States
S_614_G	S	614	SRR13954927	23403	A	G	1	2020-11-18	United States
N_194_L	N	194	SRR13954927	28854	C	T	1	2020-11-18	United States
ORF1ab_959_S	ORF1ab	959	SRR13954928	3140	C	T	1	2021-02-01	United States
ORF1ab_3255_I	ORF1ab	3255	SRR13954928	10029	C	T	1	2021-02-01	United States
ORF1ab_3618_V	ORF1ab	3618	SRR13954928	11117	A	G	0,994012	2021-02-01	United States
ORF1ab_4175_I	ORF1ab	4175	SRR13954928	12789	C	T	0,990881	2021-02-01	United States
ORF1ab_4311_A	ORF1ab	4311	SRR13954928	13196	A	G	0,812331	2021-02-01	United States
ORF1ab_314_L	ORF1ab	314	SRR13954928	14408	C	T	0,998965	2021-02-01	United States
S_478_K	S	478	SRR13954928	22995	C	A	1	2021-02-01	United States
S_614_G	S	614	SRR13954928	23403	A	G	1	2021-02-01	United States
S_681_H	S	681	SRR13954928	23604	C	A	1	2021-02-01	United States
S_732_A	S	732	SRR13954928	23756	A	G	1	2021-02-01	United States
ORF3a_59_V	ORF3a	59	SRR13954928	25568	C	T	1	2021-02-01	United States
M_7_N	M	7	SRR13954928	26542	C	A	0,0685714	2021-02-01	United States
ORF8_4_P	ORF8	4	SRR13954928	27904	T	C	0,997326	2021-02-01	United States
ORF1ab_265_I	ORF1ab	265	SRR13954929	1059	C	T	1	2021-02-03	United States
ORF1ab_781_I	ORF1ab	781	SRR13954929	2607	C	T	0,999788	2021-02-03	United States
ORF1ab_3158_T	ORF1ab	3158	SRR13954929	9738	G	C	1	2021-02-03	United States
ORF1ab_4075_S	ORF1ab	4075	SRR13954929	12488	C	T	0,0730457	2021-02-03	United States
ORF1ab_314_L	ORF1ab	314	SRR13954929	14408	C	T	0,996628	2021-02-03	United States
ORF1ab_976_L	ORF1ab	976	SRR13954929	16394	C	T	0,999467	2021-02-03	United States
ORF1ab_1183_Y	ORF1ab	1183	SRR13954929	17014	G	T	1	2021-02-03	United States
S_13_I	S	13	SRR13954929	21600	G	T	0,99951	2021-02-03	United States
S_152_C	S	152	SRR13954929	22018	G	T	1	2021-02-03	United States
S_419_S	S	419	SRR13954929	22817	G	T	0,952783	2021-02-03	United States
S_452_R	S	452	SRR13954929	22917	T	G	1	2021-02-03	United States
S_614_G	S	614	SRR13954929	23403	A	G	1	2021-02-03	United States
ORF3a_57_H	ORF3a	57	SRR13954929	25563	G	T	0,998686	2021-02-03	United States
ORF3a_185_H	ORF3a	185	SRR13954929	25947	G	T	0,998217	2021-02-03	United States
ORF8_65_V	ORF8	65	SRR13954929	28087	C	T	0,832884	2021-02-03	United States
N_205_I	N	205	SRR13954929	28887	C	T	0,996507	2021-02-03	United States
ORF1ab_1035_I	ORF1ab	1035	SRR13954930	3369	C	T	1	2020-11-18	United States
ORF1ab_1692_S	ORF1ab	1692	SRR13954930	5339	C	T	0,997661	2020-11-18	United States
ORF1ab_2875_C	ORF1ab	2875	SRR13954930	8888	C	T	1	2020-11-18	United States
ORF1ab_314_L	ORF1ab	314	SRR13954930	14408	C	T	0,994291	2020-11-18	United States
ORF1ab_2371_L	ORF1ab	2371	SRR13954930	20578	G	T	0,0535332	2020-11-18	United States
S_614_G	S	614	SRR13954930	23403	A	G	0,999089	2020-11-18	United States
S_732_A	S	732	SRR13954930	23756	A	G	1	2020-11-18	United States
ORF1ab_265_I	ORF1ab	265	SRR13954931	1059	C	T	0,999209	2021-01-14	United States
ORF1ab_1158_L	ORF1ab	1158	SRR13954931	3738	C	T	0,998214	2021-01-14	United States
ORF1ab_2261_F	ORF1ab	2261	SRR13954931	7047	C	T	0,996503	2021-01-14	United States
ORF1ab_2299_N	ORF1ab	2299	SRR13954931	7160	G	A	0,996667	2021-01-14	United States
ORF1ab_3309_F	ORF1ab	3309	SRR13954931	10191	C	T	0,99927	2021-01-14	United States
ORF1ab_4205_V	ORF1ab	4205	SRR13954931	12878	A	G	1	2021-01-14	United States
ORF1ab_314_L	ORF1ab	314	SRR13954931	14408	C	T	1	2021-01-14	United States
ORF1ab_1183_Y	ORF1ab	1183	SRR13954931	17014	G	T	1	2021-01-14	United States
ORF1ab_2517_I	ORF1ab	2517	SRR13954931	21017	C	T	0,999206	2021-01-14	United States
S_13_I	S	13	SRR13954931	21600	G	T	1	2021-01-14	United States
S_152_C	S	152	SRR13954931	22018	G	T	1	2021-01-14	United States
S_452_R	S	452	SRR13954931	22917	T	G	1	2021-01-14	United States
S_614_G	S	614	SRR13954931	23403	A	G	1	2021-01-14	United States
ORF3a_57_H	ORF3a	57	SRR13954931	25563	G	T	0,999766	2021-01-14	United States
ORF8_100_L	ORF8	100	SRR13954931	28191	G	T	1	2021-01-14	United States
ORF8_111_C	ORF8	111	SRR13954931	28225	A	G	0,998795	2021-01-14	United States
N_205_I	N	205	SRR13954931	28887	C	T	0,996815	2021-01-14	United States
N_234_I	N	234	SRR13954931	28975	G	T	1	2021-01-14	United States
ORF1ab_3603_NA	ORF1ab	3603	SRR13954932	11074	C	-T	0,0508475	2021-02-01	United States
ORF1ab_4205_V	ORF1ab	4205	SRR13954932	12878	A	G	1	2021-02-01	United States
ORF1ab_314_L	ORF1ab	314	SRR13954932	14408	C	T	0,996721	2021-02-01	United States
ORF1ab_1183_Y	ORF1ab	1183	SRR13954932	17014	G	T	1	2021-02-01	United States
S_13_I	S	13	SRR13954932	21600	G	T	0,995968	2021-02-01	United States
S_452_R	S	452	SRR13954932	22917	T	G	1	2021-02-01	United States
S_614_G	S	614	SRR13954932	23403	A	G	1	2021-02-01	United States
ORF3a_57_H	ORF3a	57	SRR13954932	25563	G	T	1	2021-02-01	United States
ORF8_100_L	ORF8	100	SRR13954932	28191	G	T	1	2021-02-01	United States
N_46_S	N	46	SRR13954932	28409	C	T	0,195767	2021-02-01	United States
N_205_I	N	205	SRR13954932	28887	C	T	0,993007	2021-02-01	United States
N_234_I	N	234	SRR13954932	28975	G	T	1	2021-02-01	United States
ORF1ab_265_I	ORF1ab	265	SRR13954933	1059	C	T	0,998572	2021-01-20	United States
ORF1ab_2279_T	ORF1ab	2279	SRR13954933	7100	G	A	0,999161	2021-01-20	United States
ORF1ab_4205_V	ORF1ab	4205	SRR13954933	12878	A	G	0,999908	2021-01-20	United States
ORF1ab_314_L	ORF1ab	314	SRR13954933	14408	C	T	0,997859	2021-01-20	United States
ORF1ab_1183_Y	ORF1ab	1183	SRR13954933	17014	G	T	0,99982	2021-01-20	United States
ORF1ab_2172_NA	ORF1ab	2172	SRR13954933	19983	C	+T	0,0525736	2021-01-20	United States
S_13_I	S	13	SRR13954933	21600	G	T	0,998991	2021-01-20	United States
S_26_S	S	26	SRR13954933	21638	C	T	0,99876	2021-01-20	United States
S_152_C	S	152	SRR13954933	22018	G	T	0,99962	2021-01-20	United States
S_452_R	S	452	SRR13954933	22917	T	G	0,999201	2021-01-20	United States
S_614_G	S	614	SRR13954933	23403	A	G	0,999254	2021-01-20	United States
ORF3a_57_H	ORF3a	57	SRR13954933	25563	G	T	0,999747	2021-01-20	United States
ORF8_91_R	ORF8	91	SRR13954933	28165	A	G	0,116092	2021-01-20	United States
N_205_I	N	205	SRR13954933	28887	C	T	0,989936	2021-01-20	United States
ORF1ab_913_D	ORF1ab	913	SRR13954934	3004	G	T	0,998128	2020-11-18	United States
ORF1ab_3352_F	ORF1ab	3352	SRR13954934	10319	C	T	0,997761	2020-11-18	United States
ORF1ab_314_L	ORF1ab	314	SRR13954934	14408	C	T	0,99909	2020-11-18	United States
ORF1ab_814_V	ORF1ab	814	SRR13954934	15908	G	T	0,99598	2020-11-18	United States
ORF1ab_2517_I	ORF1ab	2517	SRR13954934	21017	C	T	0,18201	2020-11-18	United States
S_614_G	S	614	SRR13954934	23403	A	G	0,998733	2020-11-18	United States
S_622_I	S	622	SRR13954934	23426	G	A	0,993801	2020-11-18	United States
S_681_H	S	681	SRR13954934	23604	C	A	0,997149	2020-11-18	United States
ORF3a_44_R	ORF3a	44	SRR13954934	25522	G	A	0,997585	2020-11-18	United States
ORF3a_63_T	ORF3a	63	SRR13954934	25580	T	C	0,994424	2020-11-18	United States
ORF3a_255_NA	ORF3a	255	SRR13954934	26157	T	-GTTA	0,953596	2020-11-18	United States
N_203_K	N	203	SRR13954934	28881	G	A	0,99727	2020-11-18	United States
N_204_R	N	204	SRR13954934	28883	G	C	1	2020-11-18	United States
ORF1ab_265_I	ORF1ab	265	SRR13954935	1059	C	T	1	2021-01-11	United States
ORF1ab_3158_T	ORF1ab	3158	SRR13954935	9738	G	C	1	2021-01-11	United States
ORF1ab_314_L	ORF1ab	314	SRR13954935	14408	C	T	0,996689	2021-01-11	United States
ORF1ab_976_L	ORF1ab	976	SRR13954935	16394	C	T	0,998533	2021-01-11	United States
ORF1ab_1183_Y	ORF1ab	1183	SRR13954935	17014	G	T	0,999488	2021-01-11	United States
S_13_I	S	13	SRR13954935	21600	G	T	1	2021-01-11	United States
S_152_C	S	152	SRR13954935	22018	G	T	1	2021-01-11	United States
S_452_R	S	452	SRR13954935	22917	T	G	1	2021-01-11	United States
S_614_G	S	614	SRR13954935	23403	A	G	1	2021-01-11	United States
ORF3a_57_H	ORF3a	57	SRR13954935	25563	G	T	0,999422	2021-01-11	United States
ORF3a_110_V	ORF3a	110	SRR13954935	25721	C	T	0,1925	2021-01-11	United States
N_144_H	N	144	SRR13954935	28703	G	C	1	2021-01-11	United States
N_205_I	N	205	SRR13954935	28887	C	T	0,990385	2021-01-11	United States
ORF1ab_265_I	ORF1ab	265	SRR13954936	1059	C	T	0,999377	2021-01-24	United States
ORF1ab_590_F	ORF1ab	590	SRR13954936	2035	G	T	0,999343	2021-01-24	United States
ORF1ab_2606_I	ORF1ab	2606	SRR13954936	8083	G	A	0,999761	2021-01-24	United States
ORF1ab_3352_F	ORF1ab	3352	SRR13954936	10319	C	T	0,999707	2021-01-24	United States
ORF1ab_3510_F	ORF1ab	3510	SRR13954936	10793	G	T	0,999468	2021-01-24	United States
ORF1ab_314_L	ORF1ab	314	SRR13954936	14408	C	T	0,996545	2021-01-24	United States
ORF1ab_1653_D	ORF1ab	1653	SRR13954936	18424	A	G	1	2021-01-24	United States
ORF1ab_2613_C	ORF1ab	2613	SRR13954936	21304	C	T	0,99888	2021-01-24	United States
S_242_F	S	242	SRR13954936	22286	C	T	1	2021-01-24	United States
S_614_G	S	614	SRR13954936	23403	A	G	0,999551	2021-01-24	United States
ORF3a_57_H	ORF3a	57	SRR13954936	25563	G	T	0,999631	2021-01-24	United States
ORF3a_172_V	ORF3a	172	SRR13954936	25907	G	T	0,99349	2021-01-24	United States
ORF8_24_L	ORF8	24	SRR13954936	27964	C	T	0,998395	2021-01-24	United States
ORF8_114_I	ORF8	114	SRR13954936	28233	G	A	0,99929	2021-01-24	United States
N_67_S	N	67	SRR13954936	28472	C	T	0,999561	2021-01-24	United States
N_199_L	N	199	SRR13954936	28869	C	T	1	2021-01-24	United States
N_377_Y	N	377	SRR13954936	29402	G	T	1	2021-01-24	United States
ORF1ab_84_NA	ORF1ab	84	SRR13954937	517	T	-ATG	0,0703856	2021-01-15	United States
ORF1ab_140_NA	ORF1ab	140	SRR13954937	685	A	-AAGTCATTT	0,502616	2021-01-15	United States
ORF1ab_265_I	ORF1ab	265	SRR13954937	1059	C	T	0,999151	2021-01-15	United States
ORF1ab_283_I	ORF1ab	283	SRR13954937	1113	C	T	0,999786	2021-01-15	United States
ORF1ab_944_L	ORF1ab	944	SRR13954937	3096	C	T	0,0624707	2021-01-15	United States
ORF1ab_1074_V	ORF1ab	1074	SRR13954937	3486	C	T	0,992484	2021-01-15	United States
ORF1ab_1485_V	ORF1ab	1485	SRR13954937	4719	C	T	0,0586532	2021-01-15	United States
ORF1ab_1999_S	ORF1ab	1999	SRR13954937	6261	A	G	0,999285	2021-01-15	United States
ORF1ab_2492_G	ORF1ab	2492	SRR13954937	7740	A	G	0,562665	2021-01-15	United States
ORF1ab_3352_F	ORF1ab	3352	SRR13954937	10319	C	T	0,997158	2021-01-15	United States
ORF1ab_3424_N	ORF1ab	3424	SRR13954937	10535	T	A	0,0529201	2021-01-15	United States
ORF1ab_4304_I	ORF1ab	4304	SRR13954937	13176	C	T	0,0619242	2021-01-15	United States
ORF1ab_314_L	ORF1ab	314	SRR13954937	14408	C	T	0,998525	2021-01-15	United States
ORF1ab_1653_D	ORF1ab	1653	SRR13954937	18424	A	G	1	2021-01-15	United States
ORF1ab_2613_C	ORF1ab	2613	SRR13954937	21304	C	T	0,998865	2021-01-15	United States
S_614_G	S	614	SRR13954937	23403	A	G	0,99976	2021-01-15	United States
ORF3a_57_H	ORF3a	57	SRR13954937	25563	G	T	0,999697	2021-01-15	United States
ORF3a_172_V	ORF3a	172	SRR13954937	25907	G	T	0,998473	2021-01-15	United States
ORF7a_120_I	ORF7a	120	SRR13954937	27752	C	T	1	2021-01-15	United States
ORF8_24_L	ORF8	24	SRR13954937	27964	C	T	0,984648	2021-01-15	United States
N_67_S	N	67	SRR13954937	28472	C	T	0,999309	2021-01-15	United States
N_199_L	N	199	SRR13954937	28869	C	T	0,992872	2021-01-15	United States
ORF1ab_265_I	ORF1ab	265	SRR13954938	1059	C	T	0,999164	2021-01-20	United States
ORF1ab_446_F	ORF1ab	446	SRR13954938	1601	C	T	1	2021-01-20	United States
ORF1ab_1582_H	ORF1ab	1582	SRR13954938	5011	A	C	0,996732	2021-01-20	United States
ORF1ab_4087_I	ORF1ab	4087	SRR13954938	12525	C	T	0,999209	2021-01-20	United States
ORF1ab_314_L	ORF1ab	314	SRR13954938	14408	C	T	0,997014	2021-01-20	United States
ORF1ab_1905_L	ORF1ab	1905	SRR13954938	19180	G	T	0,999652	2021-01-20	United States
ORF1ab_2172_NA	ORF1ab	2172	SRR13954938	19983	C	+T	0,0770497	2021-01-20	United States
S_614_G	S	614	SRR13954938	23403	A	G	0,999469	2021-01-20	United States
ORF3a_57_H	ORF3a	57	SRR13954938	25563	G	T	0,999518	2021-01-20	United States
ORF7a_79_V	ORF7a	79	SRR13954938	27629	C	T	0,999452	2021-01-20	United States
ORF8_30_L	ORF8	30	SRR13954938	27982	C	T	0,996193	2021-01-20	United States
N_9_H	N	9	SRR13954938	28300	G	T	0,999517	2021-01-20	United States
N_135_I	N	135	SRR13954938	28677	C	T	0,998862	2021-01-20	United States
N_207_L	N	207	SRR13954938	28893	C	T	0,998659	2021-01-20	United States
N_391_I	N	391	SRR13954938	29445	C	T	0,99948	2021-01-20	United States
ORF1ab_265_I	ORF1ab	265	SRR13954939	1059	C	T	0,999421	2021-01-25	United States
ORF1ab_295_C	ORF1ab	295	SRR13954939	1148	G	T	1	2021-01-25	United States
ORF1ab_2016_I	ORF1ab	2016	SRR13954939	6312	C	T	1	2021-01-25	United States
ORF1ab_2144_NA	ORF1ab	2144	SRR13954939	6696	C	+T	0,0720532	2021-01-25	United States
ORF1ab_2146_F	ORF1ab	2146	SRR13954939	6701	C	T	0,999435	2021-01-25	United States
ORF1ab_2709_V	ORF1ab	2709	SRR13954939	8390	A	G	1	2021-01-25	United States
ORF1ab_3603_NA	ORF1ab	3603	SRR13954939	11074	C	+T	0,0874074	2021-01-25	United States
ORF1ab_3606_NA	ORF1ab	3606	SRR13954939	11082	T	-G	0,0632184	2021-01-25	United States
ORF1ab_3606_F	ORF1ab	3606	SRR13954939	11083	G	T	1	2021-01-25	United States
ORF1ab_91_NA	ORF1ab	91	SRR13954939	13740	C	+T	0,251424	2021-01-25	United States
ORF1ab_314_L	ORF1ab	314	SRR13954939	14408	C	T	0,999149	2021-01-25	United States
S_614_G	S	614	SRR13954939	23403	A	G	0,998535	2021-01-25	United States
ORF3a_25_S	ORF3a	25	SRR13954939	25465	C	T	0,999716	2021-01-25	United States
ORF3a_57_H	ORF3a	57	SRR13954939	25563	G	T	1	2021-01-25	United States
ORF7a_9_M	ORF7a	9	SRR13954939	27418	C	A	0,999699	2021-01-25	United States
N_183_Y	N	183	SRR13954939	28821	C	A	1	2021-01-25	United States
ORF1ab_265_I	ORF1ab	265	SRR13954940	1059	C	T	1	2021-02-01	United States
ORF1ab_627_F	ORF1ab	627	SRR13954940	2144	G	T	0,0512195	2021-02-01	United States
ORF1ab_3352_F	ORF1ab	3352	SRR13954940	10319	C	T	1	2021-02-01	United States
ORF1ab_3603_NA	ORF1ab	3603	SRR13954940	11074	C	-T	0,0501672	2021-02-01	United States
ORF1ab_3782_A	ORF1ab	3782	SRR13954940	11610	T	C	1	2021-02-01	United States
ORF1ab_314_L	ORF1ab	314	SRR13954940	14408	C	T	0,998516	2021-02-01	United States
ORF1ab_767_L	ORF1ab	767	SRR13954940	15766	G	T	1	2021-02-01	United States
ORF1ab_1653_D	ORF1ab	1653	SRR13954940	18424	A	G	1	2021-02-01	United States
ORF1ab_1691_L	ORF1ab	1691	SRR13954940	18538	G	T	0,998454	2021-02-01	United States
ORF1ab_2613_C	ORF1ab	2613	SRR13954940	21304	C	T	1	2021-02-01	United States
S_520_S	S	520	SRR13954940	23120	G	T	1	2021-02-01	United States
S_614_G	S	614	SRR13954940	23403	A	G	0,998117	2021-02-01	United States
ORF3a_57_H	ORF3a	57	SRR13954940	25563	G	T	1	2021-02-01	United States
ORF3a_172_V	ORF3a	172	SRR13954940	25907	G	T	0,971338	2021-02-01	United States
ORF3a_180_P	ORF3a	180	SRR13954940	25930	T	C	1	2021-02-01	United States
ORF8_24_L	ORF8	24	SRR13954940	27964	C	T	0,994186	2021-02-01	United States
N_67_S	N	67	SRR13954940	28472	C	T	1	2021-02-01	United States
N_199_L	N	199	SRR13954940	28869	C	T	1	2021-02-01	United States
N_389_L	N	389	SRR13954940	29439	A	T	1	2021-02-01	United States
ORF1ab_265_I	ORF1ab	265	SRR13954941	1059	C	T	1	2021-01-25	United States
ORF1ab_4205_V	ORF1ab	4205	SRR13954941	12878	A	G	1	2021-01-25	United States
ORF1ab_314_L	ORF1ab	314	SRR13954941	14408	C	T	0,999167	2021-01-25	United States
ORF1ab_1183_Y	ORF1ab	1183	SRR13954941	17014	G	T	1	2021-01-25	United States
S_13_I	S	13	SRR13954941	21600	G	T	0,999042	2021-01-25	United States
S_26_S	S	26	SRR13954941	21638	C	T	0,998759	2021-01-25	United States
S_152_C	S	152	SRR13954941	22018	G	T	1	2021-01-25	United States
S_452_R	S	452	SRR13954941	22917	T	G	1	2021-01-25	United States
S_614_G	S	614	SRR13954941	23403	A	G	0,999162	2021-01-25	United States
ORF3a_57_H	ORF3a	57	SRR13954941	25563	G	T	1	2021-01-25	United States
N_205_I	N	205	SRR13954941	28887	C	T	0,997481	2021-01-25	United States
ORF1ab_265_I	ORF1ab	265	SRR13954942	1059	C	T	0,997516	2021-01-19	United States
ORF1ab_2606_I	ORF1ab	2606	SRR13954942	8083	G	A	0,998715	2021-01-19	United States
ORF1ab_3352_F	ORF1ab	3352	SRR13954942	10319	C	T	0,997444	2021-01-19	United States
ORF1ab_314_L	ORF1ab	314	SRR13954942	14408	C	T	0,995368	2021-01-19	United States
ORF1ab_1653_D	ORF1ab	1653	SRR13954942	18424	A	G	1	2021-01-19	United States
ORF1ab_2613_C	ORF1ab	2613	SRR13954942	21304	C	T	0,999722	2021-01-19	United States
S_254_F	S	254	SRR13954942	22323	C	T	0,993031	2021-01-19	United States
S_614_G	S	614	SRR13954942	23403	A	G	0,998478	2021-01-19	United States
S_677_H	S	677	SRR13954942	23593	G	T	0,999315	2021-01-19	United States
ORF3a_27_Y	ORF3a	27	SRR13954942	25471	G	T	0,999102	2021-01-19	United States
ORF3a_57_H	ORF3a	57	SRR13954942	25563	G	T	1	2021-01-19	United States
ORF3a_172_V	ORF3a	172	SRR13954942	25907	G	T	0,998345	2021-01-19	United States
ORF8_24_L	ORF8	24	SRR13954942	27964	C	T	0,982968	2021-01-19	United States
N_67_S	N	67	SRR13954942	28472	C	T	0,998494	2021-01-19	United States
N_199_L	N	199	SRR13954942	28869	C	T	0,996943	2021-01-19	United States
N_377_Y	N	377	SRR13954942	29402	G	T	0,999614	2021-01-19	United States
ORF1ab_310_T	ORF1ab	310	SRR13954943	1194	A	C	0,999593	2021-01-30	United States
ORF1ab_314_L	ORF1ab	314	SRR13954943	14408	C	T	0,997357	2021-01-30	United States
ORF1ab_1850_L	ORF1ab	1850	SRR13954943	19015	T	C	0,99975	2021-01-30	United States
ORF1ab_2142_Y	ORF1ab	2142	SRR13954943	19891	G	T	0,999404	2021-01-30	United States
ORF1ab_2172_NA	ORF1ab	2172	SRR13954943	19983	C	+T	0,0524152	2021-01-30	United States
S_614_G	S	614	SRR13954943	23403	A	G	0,999152	2021-01-30	United States
S_732_A	S	732	SRR13954943	23756	A	G	0,99961	2021-01-30	United States
M_52_L	M	52	SRR13954943	26676	A	C	0,999773	2021-01-30	United States
ORF8_34_G	ORF8	34	SRR13954943	27994	A	G	0,999759	2021-01-30	United States
ORF8_45_NA	ORF8	45	SRR13954943	28027	G	-GTA	0,958712	2021-01-30	United States
ORF8_64_*	ORF8	64	SRR13954943	28083	G	T	0,999395	2021-01-30	United States
N_203_K	N	203	SRR13954943	28881	G	A	0,999909	2021-01-30	United States
N_204_R	N	204	SRR13954943	28883	G	C	0,99991	2021-01-30	United States
ORF1ab_17_C	ORF1ab	17	SRR13954944	314	A	T	1	2021-01-26	United States
ORF1ab_265_I	ORF1ab	265	SRR13954944	1059	C	T	1	2021-01-26	United States
ORF1ab_989_V	ORF1ab	989	SRR13954944	3231	G	T	1	2021-01-26	United States
ORF1ab_1093_A	ORF1ab	1093	SRR13954944	3542	A	G	0,998907	2021-01-26	United States
ORF1ab_3352_F	ORF1ab	3352	SRR13954944	10319	C	T	0,997827	2021-01-26	United States
ORF1ab_314_L	ORF1ab	314	SRR13954944	14408	C	T	0,998911	2021-01-26	United States
ORF1ab_1315_C	ORF1ab	1315	SRR13954944	17410	C	T	0,999631	2021-01-26	United States
ORF1ab_1653_D	ORF1ab	1653	SRR13954944	18424	A	G	0,999483	2021-01-26	United States
ORF1ab_2359_F	ORF1ab	2359	SRR13954944	20543	C	T	1	2021-01-26	United States
ORF1ab_2613_C	ORF1ab	2613	SRR13954944	21304	C	T	1	2021-01-26	United States
ORF1ab_2655_V	ORF1ab	2655	SRR13954944	21431	C	T	1	2021-01-26	United States
S_614_G	S	614	SRR13954944	23403	A	G	1	2021-01-26	United States
S_640_F	S	640	SRR13954944	23481	C	T	1	2021-01-26	United States
ORF3a_57_H	ORF3a	57	SRR13954944	25563	G	T	1	2021-01-26	United States
ORF3a_172_V	ORF3a	172	SRR13954944	25907	G	T	0,993579	2021-01-26	United States
ORF8_24_L	ORF8	24	SRR13954944	27964	C	T	0,997914	2021-01-26	United States
N_67_S	N	67	SRR13954944	28472	C	T	1	2021-01-26	United States
N_199_L	N	199	SRR13954944	28869	C	T	1	2021-01-26	United States
ORF1ab_265_I	ORF1ab	265	SRR13954946	1059	C	T	0,999713	2021-01-29	United States
ORF1ab_3603_NA	ORF1ab	3603	SRR13954946	11074	C	+T	0,0667529	2021-01-29	United States
ORF1ab_3606_NA	ORF1ab	3606	SRR13954946	11082	T	-G	0,0812647	2021-01-29	United States
ORF1ab_3606_F	ORF1ab	3606	SRR13954946	11083	G	T	0,999621	2021-01-29	United States
ORF1ab_4205_V	ORF1ab	4205	SRR13954946	12878	A	G	0,999878	2021-01-29	United States
ORF1ab_314_L	ORF1ab	314	SRR13954946	14408	C	T	0,998955	2021-01-29	United States
ORF1ab_1095_S	ORF1ab	1095	SRR13954946	16750	C	T	0,998273	2021-01-29	United States
ORF1ab_1183_Y	ORF1ab	1183	SRR13954946	17014	G	T	0,999691	2021-01-29	United States
ORF1ab_2212_I	ORF1ab	2212	SRR13954946	20102	G	T	0,996577	2021-01-29	United States
S_13_I	S	13	SRR13954946	21600	G	T	1	2021-01-29	United States
S_19_I	S	19	SRR13954946	21618	C	T	0,999653	2021-01-29	United States
S_26_S	S	26	SRR13954946	21638	C	T	1	2021-01-29	United States
S_152_C	S	152	SRR13954946	22018	G	T	0,998821	2021-01-29	United States
S_452_R	S	452	SRR13954946	22917	T	G	0,999249	2021-01-29	United States
S_614_G	S	614	SRR13954946	23403	A	G	0,99988	2021-01-29	United States
ORF3a_57_H	ORF3a	57	SRR13954946	25563	G	T	1	2021-01-29	United States
N_205_I	N	205	SRR13954946	28887	C	T	0,992537	2021-01-29	United States
ORF1ab_314_L	ORF1ab	314	SRR13954947	14408	C	T	0,997443	2021-01-11	United States
ORF1ab_1465_G	ORF1ab	1465	SRR13954947	17861	A	G	0,999687	2021-01-11	United States
S_614_G	S	614	SRR13954947	23403	A	G	0,999859	2021-01-11	United States
ORF3a_85_F	ORF3a	85	SRR13954947	25647	G	T	0,999287	2021-01-11	United States
ORF8_13_I	ORF8	13	SRR13954947	27930	G	A	0,998359	2021-01-11	United States
N_194_L	N	194	SRR13954947	28854	C	T	1	2021-01-11	United States
ORF1ab_265_I	ORF1ab	265	SRR13954948	1059	C	T	0,999591	2021-01-29	United States
ORF1ab_685_I	ORF1ab	685	SRR13954948	2318	T	A	0,999554	2021-01-29	United States
ORF1ab_2900_L	ORF1ab	2900	SRR13954948	8964	C	T	0,998372	2021-01-29	United States
ORF1ab_3239_Y	ORF1ab	3239	SRR13954948	9980	A	T	0,0885971	2021-01-29	United States
ORF1ab_3352_F	ORF1ab	3352	SRR13954948	10319	C	T	0,998393	2021-01-29	United States
ORF1ab_3359_L	ORF1ab	3359	SRR13954948	10341	C	T	0,137993	2021-01-29	United States
ORF1ab_3976_I	ORF1ab	3976	SRR13954948	12191	G	A	0,999337	2021-01-29	United States
ORF1ab_314_L	ORF1ab	314	SRR13954948	14408	C	T	0,99738	2021-01-29	United States
ORF1ab_1653_D	ORF1ab	1653	SRR13954948	18424	A	G	0,99902	2021-01-29	United States
ORF1ab_2430_I	ORF1ab	2430	SRR13954948	20756	G	T	0,999933	2021-01-29	United States
ORF1ab_2613_C	ORF1ab	2613	SRR13954948	21304	C	T	0,999621	2021-01-29	United States
S_570_V	S	570	SRR13954948	23271	C	T	0,99852	2021-01-29	United States
S_614_G	S	614	SRR13954948	23403	A	G	0,999781	2021-01-29	United States
ORF3a_57_H	ORF3a	57	SRR13954948	25563	G	T	0,999833	2021-01-29	United States
ORF3a_172_V	ORF3a	172	SRR13954948	25907	G	T	0,997461	2021-01-29	United States
ORF7a_114_L	ORF7a	114	SRR13954948	27733	T	C	0,111952	2021-01-29	United States
ORF8_24_L	ORF8	24	SRR13954948	27964	C	T	0,991751	2021-01-29	United States
N_28_R	N	28	SRR13954948	28356	A	G	0,999677	2021-01-29	United States
N_67_S	N	67	SRR13954948	28472	C	T	0,998266	2021-01-29	United States
N_199_L	N	199	SRR13954948	28869	C	T	0,997558	2021-01-29	United States
N_359_S	N	359	SRR13954948	29348	G	T	0,996057	2021-01-29	United States
N_375_R	N	375	SRR13954948	29397	A	G	0,999837	2021-01-29	United States
ORF1ab_781_I	ORF1ab	781	SRR13954950	2607	C	T	0,999759	2021-01-20	United States
ORF1ab_2247_I	ORF1ab	2247	SRR13954950	7005	C	T	0,999807	2021-01-20	United States
ORF1ab_314_L	ORF1ab	314	SRR13954950	14408	C	T	0,997399	2021-01-20	United States
ORF1ab_396_F	ORF1ab	396	SRR13954950	14653	G	T	0,999777	2021-01-20	United States
ORF1ab_2172_NA	ORF1ab	2172	SRR13954950	19983	C	+T	0,05634	2021-01-20	United States
ORF1ab_2523_F	ORF1ab	2523	SRR13954950	21034	C	T	0,999527	2021-01-20	United States
S_252_D	S	252	SRR13954950	22317	G	A	1	2021-01-20	United States
S_614_G	S	614	SRR13954950	23403	A	G	0,99939	2021-01-20	United States
S_732_A	S	732	SRR13954950	23756	A	G	0,99972	2021-01-20	United States
S_783_V	S	783	SRR13954950	23910	C	T	0,997508	2021-01-20	United States
ORF3a_155_Y	ORF3a	155	SRR13954950	25855	G	T	0,999028	2021-01-20	United States
ORF7a_115_I	ORF7a	115	SRR13954950	27737	C	T	0,999644	2021-01-20	United States
ORF8_120_NA	ORF8	120	SRR13954950	28253	C	-A	0,968013	2021-01-20	United States
N_203_K	N	203	SRR13954950	28881	G	A	1	2021-01-20	United States
N_204_R	N	204	SRR13954950	28883	G	C	1	2021-01-20	United States
ORF1ab_314_L	ORF1ab	314	SRR13954951	14408	C	T	0,99787	2021-01-16	United States
ORF1ab_1267_G	ORF1ab	1267	SRR13954951	17267	A	G	0,999138	2021-01-16	United States
S_573_I	S	573	SRR13954951	23280	C	T	0,998965	2021-01-16	United States
S_614_G	S	614	SRR13954951	23403	A	G	0,998907	2021-01-16	United States
ORF3a_129_F	ORF3a	129	SRR13954951	25777	C	T	0,99799	2021-01-16	United States
N_194_L	N	194	SRR13954951	28854	C	T	1	2021-01-16	United States
ORF10_29_*	ORF10	29	SRR13954951	29642	C	T	0,998942	2021-01-16	United States
ORF1ab_265_I	ORF1ab	265	SRR13954953	1059	C	T	1	2021-02-01	United States
ORF1ab_274_NA	ORF1ab	274	SRR13954953	1087	A	+T	0,0557769	2021-02-01	United States
ORF1ab_1150_L	ORF1ab	1150	SRR13954953	3714	C	T	0,060048	2021-02-01	United States
ORF1ab_1225_NA	ORF1ab	1225	SRR13954953	3939	G	+A	0,0577689	2021-02-01	United States
ORF1ab_1597_I	ORF1ab	1597	SRR13954953	5055	C	T	0,05375	2021-02-01	United States
ORF1ab_2077_NA	ORF1ab	2077	SRR13954953	6496	T	-A	0,0536313	2021-02-01	United States
ORF1ab_2327_C	ORF1ab	2327	SRR13954953	7246	G	T	0,0577957	2021-02-01	United States
ORF1ab_2327_NA	ORF1ab	2327	SRR13954953	7246	G	+T	0,0518453	2021-02-01	United States
ORF1ab_2443_NA	ORF1ab	2443	SRR13954953	7594	C	+T	0,0670221	2021-02-01	United States
ORF1ab_2756_K	ORF1ab	2756	SRR13954953	8532	C	A	0,070308	2021-02-01	United States
ORF1ab_2977_I	ORF1ab	2977	SRR13954953	9195	C	T	0,0653266	2021-02-01	United States
ORF1ab_3161_I	ORF1ab	3161	SRR13954953	9746	C	A	0,999785	2021-02-01	United States
ORF1ab_3352_F	ORF1ab	3352	SRR13954953	10319	C	T	0,998458	2021-02-01	United States
ORF1ab_3560_F	ORF1ab	3560	SRR13954953	10943	G	T	0,0572267	2021-02-01	United States
ORF1ab_3603_NA	ORF1ab	3603	SRR13954953	11074	C	+T	0,104449	2021-02-01	United States
ORF1ab_314_L	ORF1ab	314	SRR13954953	14408	C	T	0,998209	2021-02-01	United States
ORF1ab_767_L	ORF1ab	767	SRR13954953	15766	G	T	1	2021-02-01	United States
ORF1ab_1055_NA	ORF1ab	1055	SRR13954953	16630	C	+T	0,0613288	2021-02-01	United States
ORF1ab_1376_I	ORF1ab	1376	SRR13954953	17594	G	T	0,0677908	2021-02-01	United States
ORF1ab_1653_D	ORF1ab	1653	SRR13954953	18424	A	G	1	2021-02-01	United States
ORF1ab_1691_L	ORF1ab	1691	SRR13954953	18538	G	T	0,998615	2021-02-01	United States
ORF1ab_2048_I	ORF1ab	2048	SRR13954953	19610	C	T	0,11236	2021-02-01	United States
ORF1ab_2172_NA	ORF1ab	2172	SRR13954953	19983	C	+T	0,0679981	2021-02-01	United States
ORF1ab_2613_C	ORF1ab	2613	SRR13954953	21304	C	T	0,998726	2021-02-01	United States
S_614_G	S	614	SRR13954953	23403	A	G	1	2021-02-01	United States
S_771_S	S	771	SRR13954953	23873	G	T	0,0943396	2021-02-01	United States
S_992_NA	S	992	SRR13954953	24536	C	+A	0,052795	2021-02-01	United States
ORF3a_55_NA	ORF3a	55	SRR13954953	25555	G	+T	0,0620315	2021-02-01	United States
ORF3a_57_H	ORF3a	57	SRR13954953	25563	G	T	1	2021-02-01	United States
ORF3a_172_V	ORF3a	172	SRR13954953	25907	G	T	1	2021-02-01	United States
ORF8_24_L	ORF8	24	SRR13954953	27964	C	T	0,992116	2021-02-01	United States
N_67_S	N	67	SRR13954953	28472	C	T	0,997713	2021-02-01	United States
N_199_L	N	199	SRR13954953	28869	C	T	1	2021-02-01	United States
N_389_L	N	389	SRR13954953	29439	A	T	1	2021-02-01	United States
ORF1ab_265_I	ORF1ab	265	SRR13954954	1059	C	T	0,999195	2021-01-25	United States
ORF1ab_2374_K	ORF1ab	2374	SRR13954954	7386	T	A	0,998527	2021-01-25	United States
ORF1ab_3352_F	ORF1ab	3352	SRR13954954	10319	C	T	0,998173	2021-01-25	United States
ORF1ab_3718_F	ORF1ab	3718	SRR13954954	11417	G	T	0,995849	2021-01-25	United States
ORF1ab_314_L	ORF1ab	314	SRR13954954	14408	C	T	0,998676	2021-01-25	United States
ORF1ab_1653_D	ORF1ab	1653	SRR13954954	18424	A	G	1	2021-01-25	United States
ORF1ab_2613_C	ORF1ab	2613	SRR13954954	21304	C	T	1	2021-01-25	United States
S_18_F	S	18	SRR13954954	21614	C	T	0,999289	2021-01-25	United States
S_614_G	S	614	SRR13954954	23403	A	G	1	2021-01-25	United States
S_780_Q	S	780	SRR13954954	23900	G	C	1	2021-01-25	United States
ORF3a_57_H	ORF3a	57	SRR13954954	25563	G	T	0,999547	2021-01-25	United States
ORF3a_59_S	ORF3a	59	SRR13954954	25567	G	T	0,999301	2021-01-25	United States
ORF3a_172_V	ORF3a	172	SRR13954954	25907	G	T	0,995404	2021-01-25	United States
ORF8_17_Y	ORF8	17	SRR13954954	27942	C	T	1	2021-01-25	United States
ORF8_24_L	ORF8	24	SRR13954954	27964	C	T	0,993881	2021-01-25	United States
N_67_S	N	67	SRR13954954	28472	C	T	0,999133	2021-01-25	United States
N_199_L	N	199	SRR13954954	28869	C	T	0,995968	2021-01-25	United States
ORF1ab_124_C	ORF1ab	124	SRR13954955	635	C	T	0,540016	2021-01-26	United States
ORF1ab_265_I	ORF1ab	265	SRR13954955	1059	C	T	1	2021-01-26	United States
ORF1ab_770_S	ORF1ab	770	SRR13954955	2573	A	T	0,0829016	2021-01-26	United States
ORF1ab_1541_S	ORF1ab	1541	SRR13954955	4886	C	T	0,0694087	2021-01-26	United States
ORF1ab_3606_NA	ORF1ab	3606	SRR13954955	11082	T	-G	0,15222	2021-01-26	United States
ORF1ab_3606_F	ORF1ab	3606	SRR13954955	11083	G	T	1	2021-01-26	United States
ORF1ab_4205_V	ORF1ab	4205	SRR13954955	12878	A	G	0,99876	2021-01-26	United States
ORF1ab_314_L	ORF1ab	314	SRR13954955	14408	C	T	0,998917	2021-01-26	United States
ORF1ab_1095_S	ORF1ab	1095	SRR13954955	16750	C	T	0,99881	2021-01-26	United States
ORF1ab_1183_Y	ORF1ab	1183	SRR13954955	17014	G	T	1	2021-01-26	United States
ORF1ab_2172_NA	ORF1ab	2172	SRR13954955	19983	C	+T	0,0531915	2021-01-26	United States
ORF1ab_2212_I	ORF1ab	2212	SRR13954955	20102	G	T	0,995906	2021-01-26	United States
S_13_I	S	13	SRR13954955	21600	G	T	0,99859	2021-01-26	United States
S_19_I	S	19	SRR13954955	21618	C	T	1	2021-01-26	United States
S_26_S	S	26	SRR13954955	21638	C	T	1	2021-01-26	United States
S_144_NA	S	144	SRR13954955	21993	A	-TT	0,136054	2021-01-26	United States
S_152_C	S	152	SRR13954955	22018	G	T	0,995536	2021-01-26	United States
S_452_R	S	452	SRR13954955	22917	T	G	1	2021-01-26	United States
S_614_G	S	614	SRR13954955	23403	A	G	1	2021-01-26	United States
ORF3a_57_H	ORF3a	57	SRR13954955	25563	G	T	1	2021-01-26	United States
ORF7a_41_D	ORF7a	41	SRR13954955	27516	G	T	0,353081	2021-01-26	United States
N_205_I	N	205	SRR13954955	28887	C	T	0,99422	2021-01-26	United States
N_256_*	N	256	SRR13954955	29039	A	T	0,0948905	2021-01-26	United States
ORF1ab_122_F	ORF1ab	122	SRR13954956	629	C	T	0,99952	2021-01-21	United States
ORF1ab_676_H	ORF1ab	676	SRR13954956	2293	G	T	0,998868	2021-01-21	United States
ORF1ab_314_L	ORF1ab	314	SRR13954956	14408	C	T	0,996102	2021-01-21	United States
ORF1ab_1569_T	ORF1ab	1569	SRR13954956	18173	T	C	0,99992	2021-01-21	United States
ORF1ab_1744_V	ORF1ab	1744	SRR13954956	18698	C	T	0,999457	2021-01-21	United States
ORF1ab_2172_NA	ORF1ab	2172	SRR13954956	19983	C	+T	0,0601103	2021-01-21	United States
S_614_G	S	614	SRR13954956	23403	A	G	1	2021-01-21	United States
S_647_V	S	647	SRR13954956	23502	C	T	0,997881	2021-01-21	United States
ORF3a_74_F	ORF3a	74	SRR13954956	25613	C	T	0,99912	2021-01-21	United States
N_203_K	N	203	SRR13954956	28881	G	A	0,99806	2021-01-21	United States
N_204_R	N	204	SRR13954956	28883	G	C	1	2021-01-21	United States
N_204_V	N	204	SRR13954956	28884	G	T	0,998066	2021-01-21	United States
ORF1ab_181_T	ORF1ab	181	SRR13954957	806	G	A	0,999494	2020-11-17	United States
ORF1ab_1625_E	ORF1ab	1625	SRR13954957	5140	C	A	0,999534	2020-11-17	United States
ORF1ab_1921_L	ORF1ab	1921	SRR13954957	6027	C	T	0,999816	2020-11-17	United States
ORF1ab_2856_V	ORF1ab	2856	SRR13954957	8832	C	T	0,998947	2020-11-17	United States
ORF1ab_3143_V	ORF1ab	3143	SRR13954957	9693	C	T	0,9996	2020-11-17	United States
ORF1ab_314_L	ORF1ab	314	SRR13954957	14408	C	T	0,998105	2020-11-17	United States
ORF1ab_592_I	ORF1ab	592	SRR13954957	15243	G	T	0,999012	2020-11-17	United States
ORF1ab_2172_NA	ORF1ab	2172	SRR13954957	19983	C	+T	0,0507811	2020-11-17	United States
S_520_S	S	520	SRR13954957	23120	G	T	0,998124	2020-11-17	United States
S_614_G	S	614	SRR13954957	23403	A	G	0,999145	2020-11-17	United States
S_675_H	S	675	SRR13954957	23587	G	C	0,999168	2020-11-17	United States
S_1073_N	S	1073	SRR13954957	24781	G	C	0,999462	2020-11-17	United States
E_71_S	E	71	SRR13954957	26455	C	T	1	2020-11-17	United States
N_194_L	N	194	SRR13954957	28854	C	T	0,999732	2020-11-17	United States
N_238_NA	N	238	SRR13954957	28987	C	-CAACAA	0,798156	2020-11-17	United States
ORF1ab_1582_L	ORF1ab	1582	SRR13954958	5010	A	T	0,967679	2021-01-21	United States
ORF1ab_314_L	ORF1ab	314	SRR13954958	14408	C	T	0,997697	2021-01-21	United States
ORF1ab_2172_NA	ORF1ab	2172	SRR13954958	19983	C	+T	0,0503581	2021-01-21	United States
S_614_G	S	614	SRR13954958	23403	A	G	0,998754	2021-01-21	United States
ORF3a_34_A	ORF3a	34	SRR13954958	25492	A	G	0,999806	2021-01-21	United States
ORF3a_49_V	ORF3a	49	SRR13954958	25538	G	T	0,999636	2021-01-21	United States
ORF3a_223_I	ORF3a	223	SRR13954958	26060	C	T	0,992577	2021-01-21	United States
ORF3a_255_I	ORF3a	255	SRR13954958	26155	G	A	0,998924	2021-01-21	United States
N_203_K	N	203	SRR13954958	28881	G	A	0,999841	2021-01-21	United States
N_204_R	N	204	SRR13954958	28883	G	C	0,999843	2021-01-21	United States
ORF1ab_265_I	ORF1ab	265	SRR13954959	1059	C	T	0,998857	2021-01-30	United States
ORF1ab_3158_T	ORF1ab	3158	SRR13954959	9738	G	C	0,999767	2021-01-30	United States
ORF1ab_3694_F	ORF1ab	3694	SRR13954959	11345	C	T	0,999246	2021-01-30	United States
ORF1ab_314_L	ORF1ab	314	SRR13954959	14408	C	T	0,997256	2021-01-30	United States
ORF1ab_976_L	ORF1ab	976	SRR13954959	16394	C	T	0,999102	2021-01-30	United States
ORF1ab_1183_Y	ORF1ab	1183	SRR13954959	17014	G	T	0,999849	2021-01-30	United States
ORF1ab_1379_I	ORF1ab	1379	SRR13954959	17602	G	A	0,999865	2021-01-30	United States
ORF1ab_2445_A	ORF1ab	2445	SRR13954959	20800	A	G	0,236342	2021-01-30	United States
S_13_I	S	13	SRR13954959	21600	G	T	0,999046	2021-01-30	United States
S_152_C	S	152	SRR13954959	22018	G	T	1	2021-01-30	United States
S_452_R	S	452	SRR13954959	22917	T	G	0,999106	2021-01-30	United States
S_614_G	S	614	SRR13954959	23403	A	G	0,999303	2021-01-30	United States
ORF3a_57_H	ORF3a	57	SRR13954959	25563	G	T	0,999948	2021-01-30	United States
N_205_I	N	205	SRR13954959	28887	C	T	0,992717	2021-01-30	United States
N_398_S	N	398	SRR13954959	29465	G	T	0,999469	2021-01-30	United States
ORF1ab_265_I	ORF1ab	265	SRR13954960	1059	C	T	0,998078	2021-01-30	United States
ORF1ab_3158_T	ORF1ab	3158	SRR13954960	9738	G	C	0,999807	2021-01-30	United States
ORF1ab_3761_T	ORF1ab	3761	SRR13954960	11547	T	C	0,999527	2021-01-30	United States
ORF1ab_314_L	ORF1ab	314	SRR13954960	14408	C	T	0,996953	2021-01-30	United States
ORF1ab_976_L	ORF1ab	976	SRR13954960	16394	C	T	0,999479	2021-01-30	United States
ORF1ab_1183_Y	ORF1ab	1183	SRR13954960	17014	G	T	0,999664	2021-01-30	United States
S_13_I	S	13	SRR13954960	21600	G	T	0,999505	2021-01-30	United States
S_152_C	S	152	SRR13954960	22018	G	T	0,998849	2021-01-30	United States
S_258_L	S	258	SRR13954960	22335	G	T	0,981393	2021-01-30	United States
S_452_R	S	452	SRR13954960	22917	T	G	0,999131	2021-01-30	United States
S_614_G	S	614	SRR13954960	23403	A	G	0,999095	2021-01-30	United States
ORF3a_32_A	ORF3a	32	SRR13954960	25486	A	G	0,999773	2021-01-30	United States
ORF3a_57_H	ORF3a	57	SRR13954960	25563	G	T	0,999826	2021-01-30	United States
ORF8_65_V	ORF8	65	SRR13954960	28087	C	T	0,88524	2021-01-30	United States
N_205_I	N	205	SRR13954960	28887	C	T	0,989626	2021-01-30	United States
ORF1ab_1582_L	ORF1ab	1582	SRR13954961	5010	A	T	0,9925	2021-01-21	United States
ORF1ab_314_L	ORF1ab	314	SRR13954961	14408	C	T	0,9955	2021-01-21	United States
S_614_G	S	614	SRR13954961	23403	A	G	0,999909	2021-01-21	United States
ORF3a_34_A	ORF3a	34	SRR13954961	25492	A	G	0,999758	2021-01-21	United States
ORF3a_49_V	ORF3a	49	SRR13954961	25538	G	T	0,999599	2021-01-21	United States
ORF3a_223_I	ORF3a	223	SRR13954961	26060	C	T	0,983137	2021-01-21	United States
ORF3a_255_I	ORF3a	255	SRR13954961	26155	G	A	0,997148	2021-01-21	United States
N_203_K	N	203	SRR13954961	28881	G	A	0,999257	2021-01-21	United States
N_204_R	N	204	SRR13954961	28883	G	C	0,999754	2021-01-21	United States
ORF1ab_265_I	ORF1ab	265	SRR13954962	1059	C	T	1	2021-01-26	United States
ORF1ab_549_F	ORF1ab	549	SRR13954962	1911	C	T	0,129825	2021-01-26	United States
ORF1ab_3158_T	ORF1ab	3158	SRR13954962	9738	G	C	1	2021-01-26	United States
ORF1ab_3606_F	ORF1ab	3606	SRR13954962	11083	G	T	0,0757576	2021-01-26	United States
ORF1ab_314_L	ORF1ab	314	SRR13954962	14408	C	T	1	2021-01-26	United States
ORF1ab_976_L	ORF1ab	976	SRR13954962	16394	C	T	0,999206	2021-01-26	United States
ORF1ab_1097_S	ORF1ab	1097	SRR13954962	16756	C	T	0,114428	2021-01-26	United States
ORF1ab_1183_Y	ORF1ab	1183	SRR13954962	17014	G	T	1	2021-01-26	United States
ORF1ab_1416_V	ORF1ab	1416	SRR13954962	17713	A	G	0,0509338	2021-01-26	United States
S_13_I	S	13	SRR13954962	21600	G	T	1	2021-01-26	United States
S_452_R	S	452	SRR13954962	22917	T	G	1	2021-01-26	United States
S_614_G	S	614	SRR13954962	23403	A	G	1	2021-01-26	United States
ORF3a_57_H	ORF3a	57	SRR13954962	25563	G	T	1	2021-01-26	United States
ORF1ab_175_C	ORF1ab	175	SRR13954963	788	C	T	0,0510949	2020-11-18	United States
ORF1ab_469_F	ORF1ab	469	SRR13954963	1670	C	T	1	2020-11-18	United States
ORF1ab_971_L	ORF1ab	971	SRR13954963	3177	C	T	0,0515021	2020-11-18	United States
ORF1ab_986_*	ORF1ab	986	SRR13954963	3221	C	T	0,095	2020-11-18	United States
ORF1ab_1586_I	ORF1ab	1586	SRR13954963	5023	G	T	1	2020-11-18	United States
ORF1ab_2079_S	ORF1ab	2079	SRR13954963	6500	C	T	0,994764	2020-11-18	United States
ORF1ab_2698_Y	ORF1ab	2698	SRR13954963	8357	C	T	1	2020-11-18	United States
ORF1ab_2963_*	ORF1ab	2963	SRR13954963	9152	C	T	0,0601036	2020-11-18	United States
ORF1ab_3452_NA	ORF1ab	3452	SRR13954963	10619	C	+A	0,0811189	2020-11-18	United States
ORF1ab_3506_S	ORF1ab	3506	SRR13954963	10781	A	T	0,0515873	2020-11-18	United States
ORF1ab_3820_I	ORF1ab	3820	SRR13954963	11723	T	A	0,135417	2020-11-18	United States
ORF1ab_4011_K	ORF1ab	4011	SRR13954963	12296	C	A	0,0617496	2020-11-18	United States
ORF1ab_4019_*	ORF1ab	4019	SRR13954963	12320	G	T	0,0614618	2020-11-18	United States
ORF1ab_4179_S	ORF1ab	4179	SRR13954963	12802	G	T	0,0832073	2020-11-18	United States
ORF1ab_48_NA	ORF1ab	48	SRR13954963	13611	A	-G	0,0511945	2020-11-18	United States
ORF1ab_314_L	ORF1ab	314	SRR13954963	14408	C	T	0,998744	2020-11-18	United States
ORF1ab_381_NA	ORF1ab	381	SRR13954963	14610	T	-A	0,053125	2020-11-18	United States
ORF1ab_1520_NA	ORF1ab	1520	SRR13954963	18027	G	+T	0,0504505	2020-11-18	United States
ORF1ab_2431_V	ORF1ab	2431	SRR13954963	20759	C	T	1	2020-11-18	United States
ORF1ab_2480_S	ORF1ab	2480	SRR13954963	20905	G	T	0,0865052	2020-11-18	United States
ORF1ab_2681_NA	ORF1ab	2681	SRR13954963	21508	G	+A	0,103448	2020-11-18	United States
S_177_I	S	177	SRR13954963	22093	G	A	0,0859375	2020-11-18	United States
S_485_V	S	485	SRR13954963	23016	G	T	0,0535714	2020-11-18	United States
S_491_S	S	491	SRR13954963	23033	C	T	0,0701357	2020-11-18	United States
S_614_G	S	614	SRR13954963	23403	A	G	1	2020-11-18	United States
S_690_*	S	690	SRR13954963	23630	C	T	0,0875984	2020-11-18	United States
ORF1ab_265_I	ORF1ab	265	SRR13954964	1059	C	T	1	2021-01-25	United States
ORF1ab_999_I	ORF1ab	999	SRR13954964	3261	C	T	0,98645	2021-01-25	United States
ORF1ab_1074_V	ORF1ab	1074	SRR13954964	3486	C	T	1	2021-01-25	United States
ORF1ab_2892_F	ORF1ab	2892	SRR13954964	8939	G	T	1	2021-01-25	United States
ORF1ab_3352_F	ORF1ab	3352	SRR13954964	10319	C	T	0,997289	2021-01-25	United States
ORF1ab_3603_NA	ORF1ab	3603	SRR13954964	11074	C	-T	0,0529915	2021-01-25	United States
ORF1ab_314_L	ORF1ab	314	SRR13954964	14408	C	T	0,99896	2021-01-25	United States
ORF1ab_1653_D	ORF1ab	1653	SRR13954964	18424	A	G	1	2021-01-25	United States
ORF1ab_2613_C	ORF1ab	2613	SRR13954964	21304	C	T	1	2021-01-25	United States
S_501_Y	S	501	SRR13954964	23063	A	T	0,999216	2021-01-25	United States
S_614_G	S	614	SRR13954964	23403	A	G	1	2021-01-25	United States
ORF3a_57_H	ORF3a	57	SRR13954964	25563	G	T	1	2021-01-25	United States
ORF3a_172_V	ORF3a	172	SRR13954964	25907	G	T	0,947368	2021-01-25	United States
ORF7a_120_I	ORF7a	120	SRR13954964	27752	C	T	1	2021-01-25	United States
ORF8_24_L	ORF8	24	SRR13954964	27964	C	T	0,995976	2021-01-25	United States
N_67_S	N	67	SRR13954964	28472	C	T	1	2021-01-25	United States
N_199_L	N	199	SRR13954964	28869	C	T	1	2021-01-25	United States
ORF1ab_1795_Q	ORF1ab	1795	SRR13954965	5648	A	C	0,999522	2021-02-01	United States
ORF1ab_2207_S	ORF1ab	2207	SRR13954965	6884	G	A	0,999318	2021-02-01	United States
ORF1ab_3830_S	ORF1ab	3830	SRR13954965	11753	C	T	0,0620155	2021-02-01	United States
ORF1ab_164_C	ORF1ab	164	SRR13954965	13957	C	T	0,980059	2021-02-01	United States
ORF1ab_314_L	ORF1ab	314	SRR13954965	14408	C	T	0,997727	2021-02-01	United States
ORF1ab_1125_Q	ORF1ab	1125	SRR13954965	16840	A	C	1	2021-02-01	United States
ORF1ab_1878_H	ORF1ab	1878	SRR13954965	19101	G	T	0,999632	2021-02-01	United States
ORF1ab_1884_S	ORF1ab	1884	SRR13954965	19117	G	T	0,999624	2021-02-01	United States
ORF1ab_1974_G	ORF1ab	1974	SRR13954965	19387	A	G	0,998978	2021-02-01	United States
ORF1ab_2338_L	ORF1ab	2338	SRR13954965	20480	C	T	0,999568	2021-02-01	United States
S_614_G	S	614	SRR13954965	23403	A	G	0,999543	2021-02-01	United States
S_846_G	S	846	SRR13954965	24099	C	G	0,998776	2021-02-01	United States
N_194_L	N	194	SRR13954965	28854	C	T	1	2021-02-01	United States
ORF1ab_1582_L	ORF1ab	1582	SRR13954966	5010	A	T	0,871244	2021-01-21	United States
ORF1ab_314_L	ORF1ab	314	SRR13954966	14408	C	T	0,997678	2021-01-21	United States
S_614_G	S	614	SRR13954966	23403	A	G	0,999329	2021-01-21	United States
ORF3a_34_A	ORF3a	34	SRR13954966	25492	A	G	0,999885	2021-01-21	United States
ORF3a_49_V	ORF3a	49	SRR13954966	25538	G	T	0,999774	2021-01-21	United States
ORF3a_223_I	ORF3a	223	SRR13954966	26060	C	T	0,99367	2021-01-21	United States
ORF3a_255_I	ORF3a	255	SRR13954966	26155	G	A	0,999165	2021-01-21	United States
N_203_K	N	203	SRR13954966	28881	G	A	0,999503	2021-01-21	United States
N_204_R	N	204	SRR13954966	28883	G	C	0,999836	2021-01-21	United States
ORF1ab_265_I	ORF1ab	265	SRR13954967	1059	C	T	0,999262	2021-01-16	United States
ORF1ab_3158_T	ORF1ab	3158	SRR13954967	9738	G	C	1	2021-01-16	United States
ORF1ab_3694_F	ORF1ab	3694	SRR13954967	11345	C	T	0,998223	2021-01-16	United States
ORF1ab_314_L	ORF1ab	314	SRR13954967	14408	C	T	0,995855	2021-01-16	United States
ORF1ab_816_E	ORF1ab	816	SRR13954967	15915	T	G	0,0718413	2021-01-16	United States
ORF1ab_976_L	ORF1ab	976	SRR13954967	16394	C	T	0,999518	2021-01-16	United States
ORF1ab_1183_Y	ORF1ab	1183	SRR13954967	17014	G	T	0,99981	2021-01-16	United States
ORF1ab_1379_I	ORF1ab	1379	SRR13954967	17602	G	A	1	2021-01-16	United States
ORF1ab_1433_A	ORF1ab	1433	SRR13954967	17765	T	C	0,718178	2021-01-16	United States
ORF1ab_2046_I	ORF1ab	2046	SRR13954967	19604	C	T	0,0724947	2021-01-16	United States
S_13_I	S	13	SRR13954967	21600	G	T	1	2021-01-16	United States
S_152_C	S	152	SRR13954967	22018	G	T	0,996633	2021-01-16	United States
S_244_NA	S	244	SRR13954967	22293	T	-A	0,0676292	2021-01-16	United States
S_452_R	S	452	SRR13954967	22917	T	G	0,998871	2021-01-16	United States
S_614_G	S	614	SRR13954967	23403	A	G	0,998162	2021-01-16	United States
ORF3a_57_H	ORF3a	57	SRR13954967	25563	G	T	0,999908	2021-01-16	United States
N_205_I	N	205	SRR13954967	28887	C	T	0,996183	2021-01-16	United States
ORF1ab_265_I	ORF1ab	265	SRR13954968	1059	C	T	1	2021-01-26	United States
ORF1ab_890_F	ORF1ab	890	SRR13954968	2933	C	T	1	2021-01-26	United States
ORF1ab_2336_K	ORF1ab	2336	SRR13954968	7272	G	A	1	2021-01-26	United States
ORF1ab_2606_I	ORF1ab	2606	SRR13954968	8083	G	A	1	2021-01-26	United States
ORF1ab_3352_F	ORF1ab	3352	SRR13954968	10319	C	T	1	2021-01-26	United States
ORF1ab_314_L	ORF1ab	314	SRR13954968	14408	C	T	1	2021-01-26	United States
ORF1ab_1050_I	ORF1ab	1050	SRR13954968	16616	C	T	1	2021-01-26	United States
ORF1ab_1653_D	ORF1ab	1653	SRR13954968	18424	A	G	1	2021-01-26	United States
ORF1ab_2557_R	ORF1ab	2557	SRR13954968	21137	A	G	1	2021-01-26	United States
ORF1ab_2613_C	ORF1ab	2613	SRR13954968	21304	C	T	1	2021-01-26	United States
S_614_G	S	614	SRR13954968	23403	A	G	0,997653	2021-01-26	United States
S_677_H	S	677	SRR13954968	23593	G	T	0,998597	2021-01-26	United States
ORF3a_57_H	ORF3a	57	SRR13954968	25563	G	T	1	2021-01-26	United States
ORF3a_172_V	ORF3a	172	SRR13954968	25907	G	T	0,97479	2021-01-26	United States
ORF8_24_L	ORF8	24	SRR13954968	27964	C	T	1	2021-01-26	United States
N_67_S	N	67	SRR13954968	28472	C	T	1	2021-01-26	United States
N_199_L	N	199	SRR13954968	28869	C	T	1	2021-01-26	United States
N_377_Y	N	377	SRR13954968	29402	G	T	1	2021-01-26	United States
ORF1ab_181_T	ORF1ab	181	SRR13954969	806	G	A	0,99937	2021-01-29	United States
ORF1ab_1625_E	ORF1ab	1625	SRR13954969	5140	C	A	0,999593	2021-01-29	United States
ORF1ab_314_L	ORF1ab	314	SRR13954969	14408	C	T	0,997966	2021-01-29	United States
S_614_G	S	614	SRR13954969	23403	A	G	0,999689	2021-01-29	United States
S_675_H	S	675	SRR13954969	23587	G	C	0,999531	2021-01-29	United States
ORF3a_13_L	ORF3a	13	SRR13954969	25429	G	T	0,999036	2021-01-29	United States
ORF3a_151_I	ORF3a	151	SRR13954969	25844	C	T	1	2021-01-29	United States
ORF7b_34_Q	ORF7b	34	SRR13954969	27856	T	A	0,99977	2021-01-29	United States
ORF8_12_N	ORF8	12	SRR13954969	27928	C	A	1	2021-01-29	United States
N_194_L	N	194	SRR13954969	28854	C	T	1	2021-01-29	United States
N_205_I	N	205	SRR13954969	28887	C	T	0,9925	2021-01-29	United States
ORF1ab_959_S	ORF1ab	959	SRR13954971	3140	C	T	1	2021-01-11	United States
ORF1ab_3255_I	ORF1ab	3255	SRR13954971	10029	C	T	1	2021-01-11	United States
ORF1ab_3618_V	ORF1ab	3618	SRR13954971	11117	A	G	1	2021-01-11	United States
ORF1ab_4175_I	ORF1ab	4175	SRR13954971	12789	C	T	1	2021-01-11	United States
ORF1ab_314_L	ORF1ab	314	SRR13954971	14408	C	T	1	2021-01-11	United States
S_478_K	S	478	SRR13954971	22995	C	A	1	2021-01-11	United States
S_614_G	S	614	SRR13954971	23403	A	G	1	2021-01-11	United States
S_681_H	S	681	SRR13954971	23604	C	A	1	2021-01-11	United States
S_732_A	S	732	SRR13954971	23756	A	G	1	2021-01-11	United States
ORF3a_59_V	ORF3a	59	SRR13954971	25568	C	T	1	2021-01-11	United States
ORF8_4_P	ORF8	4	SRR13954971	27904	T	C	1	2021-01-11	United States
ORF1ab_371_S	ORF1ab	371	SRR13954972	1376	C	T	0,999331	2020-11-18	United States
ORF1ab_3718_F	ORF1ab	3718	SRR13954972	11417	G	T	0,995915	2020-11-18	United States
ORF1ab_314_S	ORF1ab	314	SRR13954972	14407	C	T	0,998224	2020-11-18	United States
ORF1ab_314_L	ORF1ab	314	SRR13954972	14408	C	T	0,999721	2020-11-18	United States
ORF1ab_2198_I	ORF1ab	2198	SRR13954972	20060	G	T	0,999635	2020-11-18	United States
S_614_G	S	614	SRR13954972	23403	A	G	0,998631	2020-11-18	United States
N_194_L	N	194	SRR13954972	28854	C	T	0,999871	2020-11-18	United States
ORF1ab_265_I	ORF1ab	265	SRR13954973	1059	C	T	0,997036	2021-01-11	United States
ORF1ab_2503_F	ORF1ab	2503	SRR13954973	7772	C	T	0,999885	2021-01-11	United States
ORF1ab_3158_T	ORF1ab	3158	SRR13954973	9738	G	C	1	2021-01-11	United States
ORF1ab_314_L	ORF1ab	314	SRR13954973	14408	C	T	0,998876	2021-01-11	United States
ORF1ab_976_L	ORF1ab	976	SRR13954973	16394	C	T	0,999715	2021-01-11	United States
ORF1ab_1183_Y	ORF1ab	1183	SRR13954973	17014	G	T	0,999692	2021-01-11	United States
S_13_I	S	13	SRR13954973	21600	G	T	0,999433	2021-01-11	United States
S_152_C	S	152	SRR13954973	22018	G	T	1	2021-01-11	United States
S_452_R	S	452	SRR13954973	22917	T	G	0,999773	2021-01-11	United States
S_614_G	S	614	SRR13954973	23403	A	G	0,999157	2021-01-11	United States
ORF3a_57_H	ORF3a	57	SRR13954973	25563	G	T	0,999853	2021-01-11	United States
ORF7b_5_T	ORF7b	5	SRR13954973	27768	T	A	1	2021-01-11	United States
N_205_I	N	205	SRR13954973	28887	C	T	0,997014	2021-01-11	United States
ORF1ab_913_D	ORF1ab	913	SRR13954974	3004	G	T	1	2020-11-18	United States
ORF1ab_3352_F	ORF1ab	3352	SRR13954974	10319	C	T	0,99604	2020-11-18	United States
ORF1ab_3603_NA	ORF1ab	3603	SRR13954974	11074	C	+T	0,0519031	2020-11-18	United States
ORF1ab_314_L	ORF1ab	314	SRR13954974	14408	C	T	1	2020-11-18	United States
ORF1ab_814_V	ORF1ab	814	SRR13954974	15908	G	T	1	2020-11-18	United States
ORF1ab_2517_I	ORF1ab	2517	SRR13954974	21017	C	T	0,155039	2020-11-18	United States
S_614_G	S	614	SRR13954974	23403	A	G	0,996564	2020-11-18	United States
S_622_I	S	622	SRR13954974	23426	G	A	1	2020-11-18	United States
S_681_H	S	681	SRR13954974	23604	C	A	0,998182	2020-11-18	United States
ORF3a_44_R	ORF3a	44	SRR13954974	25522	G	A	1	2020-11-18	United States
ORF3a_63_T	ORF3a	63	SRR13954974	25580	T	C	1	2020-11-18	United States
ORF3a_255_NA	ORF3a	255	SRR13954974	26157	T	-GTTA	0,958824	2020-11-18	United States
N_204_R	N	204	SRR13954974	28883	G	C	1	2020-11-18	United States
ORF1ab_222_V	ORF1ab	222	SRR13954975	929	A	G	0,311828	2021-02-01	United States
ORF1ab_265_I	ORF1ab	265	SRR13954975	1059	C	T	1	2021-02-01	United States
ORF1ab_3158_T	ORF1ab	3158	SRR13954975	9738	G	C	1	2021-02-01	United States
ORF1ab_3694_F	ORF1ab	3694	SRR13954975	11345	C	T	0,998043	2021-02-01	United States
ORF1ab_314_L	ORF1ab	314	SRR13954975	14408	C	T	1	2021-02-01	United States
ORF1ab_730_I	ORF1ab	730	SRR13954975	15656	C	T	1	2021-02-01	United States
ORF1ab_976_L	ORF1ab	976	SRR13954975	16394	C	T	0,998708	2021-02-01	United States
ORF1ab_1183_Y	ORF1ab	1183	SRR13954975	17014	G	T	0,998619	2021-02-01	United States
S_13_I	S	13	SRR13954975	21600	G	T	1	2021-02-01	United States
S_452_R	S	452	SRR13954975	22917	T	G	1	2021-02-01	United States
S_614_G	S	614	SRR13954975	23403	A	G	1	2021-02-01	United States
ORF3a_57_H	ORF3a	57	SRR13954975	25563	G	T	1	2021-02-01	United States
N_205_I	N	205	SRR13954975	28887	C	T	1	2021-02-01	United States
ORF1ab_265_I	ORF1ab	265	SRR13954976	1059	C	T	0,997312	2021-01-27	United States
ORF1ab_755_D	ORF1ab	755	SRR13954976	2530	A	T	0,996005	2021-01-27	United States
ORF1ab_2126_C	ORF1ab	2126	SRR13954976	6641	G	T	0,0825472	2021-01-27	United States
ORF1ab_3158_T	ORF1ab	3158	SRR13954976	9738	G	C	1	2021-01-27	United States
ORF1ab_314_L	ORF1ab	314	SRR13954976	14408	C	T	1	2021-01-27	United States
ORF1ab_976_L	ORF1ab	976	SRR13954976	16394	C	T	1	2021-01-27	United States
ORF1ab_1183_Y	ORF1ab	1183	SRR13954976	17014	G	T	1	2021-01-27	United States
S_13_I	S	13	SRR13954976	21600	G	T	1	2021-01-27	United States
S_452_R	S	452	SRR13954976	22917	T	G	1	2021-01-27	United States
S_614_G	S	614	SRR13954976	23403	A	G	0,993333	2021-01-27	United States
ORF3a_57_H	ORF3a	57	SRR13954976	25563	G	T	1	2021-01-27	United States
N_205_I	N	205	SRR13954976	28887	C	T	1	2021-01-27	United States
ORF1ab_265_I	ORF1ab	265	SRR13954977	1059	C	T	0,996974	2021-01-16	United States
ORF1ab_1170_C	ORF1ab	1170	SRR13954977	3773	C	T	0,958904	2021-01-16	United States
ORF1ab_2877_I	ORF1ab	2877	SRR13954977	8895	C	T	0,990209	2021-01-16	United States
ORF1ab_3158_T	ORF1ab	3158	SRR13954977	9738	G	C	1	2021-01-16	United States
ORF1ab_3603_NA	ORF1ab	3603	SRR13954977	11074	C	-T	0,0513479	2021-01-16	United States
ORF1ab_314_L	ORF1ab	314	SRR13954977	14408	C	T	0,998774	2021-01-16	United States
ORF1ab_976_L	ORF1ab	976	SRR13954977	16394	C	T	0,999195	2021-01-16	United States
ORF1ab_1183_Y	ORF1ab	1183	SRR13954977	17014	G	T	0,997796	2021-01-16	United States
ORF1ab_2613_C	ORF1ab	2613	SRR13954977	21304	C	T	1	2021-01-16	United States
S_13_I	S	13	SRR13954977	21600	G	T	0,996289	2021-01-16	United States
S_452_R	S	452	SRR13954977	22917	T	G	1	2021-01-16	United States
S_614_G	S	614	SRR13954977	23403	A	G	1	2021-01-16	United States
ORF3a_57_H	ORF3a	57	SRR13954977	25563	G	T	0,997878	2021-01-16	United States
ORF8_65_V	ORF8	65	SRR13954977	28087	C	T	0,991071	2021-01-16	United States
N_205_I	N	205	SRR13954977	28887	C	T	1	2021-01-16	United States
ORF1ab_265_I	ORF1ab	265	SRR13954978	1059	C	T	1	2021-01-25	United States
ORF1ab_318_L	ORF1ab	318	SRR13954978	1218	C	T	0,999017	2021-01-25	United States
ORF1ab_669_R	ORF1ab	669	SRR13954978	2271	A	G	1	2021-01-25	United States
ORF1ab_3158_T	ORF1ab	3158	SRR13954978	9738	G	C	0,999496	2021-01-25	United States
ORF1ab_314_L	ORF1ab	314	SRR13954978	14408	C	T	0,999695	2021-01-25	United States
ORF1ab_976_L	ORF1ab	976	SRR13954978	16394	C	T	1	2021-01-25	United States
ORF1ab_1183_Y	ORF1ab	1183	SRR13954978	17014	G	T	0,9998	2021-01-25	United States
ORF1ab_2063_N	ORF1ab	2063	SRR13954978	19656	G	T	0,998843	2021-01-25	United States
S_13_I	S	13	SRR13954978	21600	G	T	1	2021-01-25	United States
S_139_L	S	139	SRR13954978	21978	C	T	0,579065	2021-01-25	United States
S_152_C	S	152	SRR13954978	22018	G	T	0,996956	2021-01-25	United States
S_452_R	S	452	SRR13954978	22917	T	G	0,997933	2021-01-25	United States
S_614_G	S	614	SRR13954978	23403	A	G	0,999329	2021-01-25	United States
ORF3a_50_I	ORF3a	50	SRR13954978	25540	G	A	0,999335	2021-01-25	United States
ORF3a_57_H	ORF3a	57	SRR13954978	25563	G	T	0,999298	2021-01-25	United States
N_205_I	N	205	SRR13954978	28887	C	T	0,997901	2021-01-25	United States
ORF1ab_265_I	ORF1ab	265	SRR13954979	1059	C	T	0,998343	2021-01-16	United States
ORF1ab_3017_NA	ORF1ab	3017	SRR13954979	9314	G	+T	0,0513315	2021-01-16	United States
ORF1ab_3352_F	ORF1ab	3352	SRR13954979	10319	C	T	0,997843	2021-01-16	United States
ORF1ab_3356_I	ORF1ab	3356	SRR13954979	10332	C	T	0,999249	2021-01-16	United States
ORF1ab_314_L	ORF1ab	314	SRR13954979	14408	C	T	0,99707	2021-01-16	United States
ORF1ab_1653_D	ORF1ab	1653	SRR13954979	18424	A	G	0,99991	2021-01-16	United States
ORF1ab_1839_I	ORF1ab	1839	SRR13954979	18984	G	T	0,625014	2021-01-16	United States
ORF1ab_2613_C	ORF1ab	2613	SRR13954979	21304	C	T	0,999789	2021-01-16	United States
S_54_F	S	54	SRR13954979	21724	G	C	0,998305	2021-01-16	United States
S_614_G	S	614	SRR13954979	23403	A	G	0,998372	2021-01-16	United States
ORF3a_44_R	ORF3a	44	SRR13954979	25522	G	A	0,998875	2021-01-16	United States
ORF3a_57_H	ORF3a	57	SRR13954979	25563	G	T	1	2021-01-16	United States
ORF3a_172_V	ORF3a	172	SRR13954979	25907	G	T	0,990473	2021-01-16	United States
ORF8_24_L	ORF8	24	SRR13954979	27964	C	T	0,988142	2021-01-16	United States
N_67_S	N	67	SRR13954979	28472	C	T	0,999186	2021-01-16	United States
N_199_L	N	199	SRR13954979	28869	C	T	0,997658	2021-01-16	United States
ORF1ab_265_I	ORF1ab	265	SRR13954980	1059	C	T	0,995851	2021-01-26	United States
ORF1ab_3158_T	ORF1ab	3158	SRR13954980	9738	G	C	1	2021-01-26	United States
ORF1ab_3603_NA	ORF1ab	3603	SRR13954980	11074	C	-T	0,0741688	2021-01-26	United States
ORF1ab_314_L	ORF1ab	314	SRR13954980	14408	C	T	0,998088	2021-01-26	United States
ORF1ab_861_I	ORF1ab	861	SRR13954980	16049	C	T	0,638655	2021-01-26	United States
ORF1ab_976_L	ORF1ab	976	SRR13954980	16394	C	T	1	2021-01-26	United States
ORF1ab_1183_Y	ORF1ab	1183	SRR13954980	17014	G	T	1	2021-01-26	United States
S_13_I	S	13	SRR13954980	21600	G	T	0,993031	2021-01-26	United States
S_452_R	S	452	SRR13954980	22917	T	G	1	2021-01-26	United States
S_614_G	S	614	SRR13954980	23403	A	G	1	2021-01-26	United States
ORF3a_57_H	ORF3a	57	SRR13954980	25563	G	T	1	2021-01-26	United States
N_144_H	N	144	SRR13954980	28703	G	C	1	2021-01-26	United States
ORF1ab_265_I	ORF1ab	265	SRR13954981	1059	C	T	0,998311	2021-01-25	United States
ORF1ab_1793_S	ORF1ab	1793	SRR13954981	5642	G	T	0,107198	2021-01-25	United States
ORF1ab_3352_F	ORF1ab	3352	SRR13954981	10319	C	T	0,997983	2021-01-25	United States
ORF1ab_314_L	ORF1ab	314	SRR13954981	14408	C	T	0,998012	2021-01-25	United States
ORF1ab_767_L	ORF1ab	767	SRR13954981	15766	G	T	1	2021-01-25	United States
ORF1ab_1513_NA	ORF1ab	1513	SRR13954981	18004	C	-T	0,0582147	2021-01-25	United States
ORF1ab_1653_D	ORF1ab	1653	SRR13954981	18424	A	G	1	2021-01-25	United States
ORF1ab_1664_S	ORF1ab	1664	SRR13954981	18457	C	T	0,0882838	2021-01-25	United States
ORF1ab_1691_L	ORF1ab	1691	SRR13954981	18538	G	T	0,998981	2021-01-25	United States
ORF1ab_2070_R	ORF1ab	2070	SRR13954981	19676	A	G	1	2021-01-25	United States
ORF1ab_2172_NA	ORF1ab	2172	SRR13954981	19983	C	+T	0,0802965	2021-01-25	United States
ORF1ab_2613_C	ORF1ab	2613	SRR13954981	21304	C	T	1	2021-01-25	United States
S_77_N	S	77	SRR13954981	21793	G	T	0,0522766	2021-01-25	United States
S_520_S	S	520	SRR13954981	23120	G	T	1	2021-01-25	United States
S_614_G	S	614	SRR13954981	23403	A	G	0,999108	2021-01-25	United States
S_775_NA	S	775	SRR13954981	23887	C	+A	0,0790323	2021-01-25	United States
ORF3a_57_H	ORF3a	57	SRR13954981	25563	G	T	1	2021-01-25	United States
ORF3a_172_V	ORF3a	172	SRR13954981	25907	G	T	1	2021-01-25	United States
ORF3a_180_P	ORF3a	180	SRR13954981	25930	T	C	0,992366	2021-01-25	United States
ORF3a_213_K	ORF3a	213	SRR13954981	26029	C	A	0,0629921	2021-01-25	United States
ORF8_24_L	ORF8	24	SRR13954981	27964	C	T	0,991748	2021-01-25	United States
ORF8_107_NA	ORF8	107	SRR13954981	28214	C	+T	0,0698614	2021-01-25	United States
N_67_S	N	67	SRR13954981	28472	C	T	1	2021-01-25	United States
N_389_L	N	389	SRR13954981	29439	A	T	1	2021-01-25	United States
ORF1ab_28_I	ORF1ab	28	SRR13954982	347	G	A	0,999467	2021-01-16	United States
ORF1ab_265_I	ORF1ab	265	SRR13954982	1059	C	T	0,997616	2021-01-16	United States
ORF1ab_443_F	ORF1ab	443	SRR13954982	1593	C	T	0,1382	2021-01-16	United States
ORF1ab_946_R	ORF1ab	946	SRR13954982	3102	A	G	0,999912	2021-01-16	United States
ORF1ab_2606_I	ORF1ab	2606	SRR13954982	8083	G	A	0,99861	2021-01-16	United States
ORF1ab_3352_F	ORF1ab	3352	SRR13954982	10319	C	T	0,998269	2021-01-16	United States
ORF1ab_3497_V	ORF1ab	3497	SRR13954982	10755	C	T	0,0514442	2021-01-16	United States
ORF1ab_3627_V	ORF1ab	3627	SRR13954982	11144	A	G	0,999894	2021-01-16	United States
ORF1ab_314_L	ORF1ab	314	SRR13954982	14408	C	T	0,996674	2021-01-16	United States
ORF1ab_629_F	ORF1ab	629	SRR13954982	15352	C	T	0,9999	2021-01-16	United States
ORF1ab_1325_S	ORF1ab	1325	SRR13954982	17440	C	T	0,0652827	2021-01-16	United States
ORF1ab_1408_L	ORF1ab	1408	SRR13954982	17690	C	T	0,998141	2021-01-16	United States
ORF1ab_1653_D	ORF1ab	1653	SRR13954982	18424	A	G	1	2021-01-16	United States
ORF1ab_2613_C	ORF1ab	2613	SRR13954982	21304	C	T	0,999125	2021-01-16	United States
S_614_G	S	614	SRR13954982	23403	A	G	0,99931	2021-01-16	United States
ORF3a_54_S	ORF3a	54	SRR13954982	25552	G	T	0,999316	2021-01-16	United States
ORF3a_57_H	ORF3a	57	SRR13954982	25563	G	T	0,999715	2021-01-16	United States
ORF3a_172_V	ORF3a	172	SRR13954982	25907	G	T	0,99612	2021-01-16	United States
ORF3a_224_C	ORF3a	224	SRR13954982	26062	G	T	0,994027	2021-01-16	United States
ORF8_24_L	ORF8	24	SRR13954982	27964	C	T	0,987944	2021-01-16	United States
N_67_S	N	67	SRR13954982	28472	C	T	0,999291	2021-01-16	United States
N_199_L	N	199	SRR13954982	28869	C	T	0,996844	2021-01-16	United States
ORF1ab_265_I	ORF1ab	265	SRR13954983	1059	C	T	0,996828	2021-02-03	United States
ORF1ab_2618_S	ORF1ab	2618	SRR13954983	8117	G	T	1	2021-02-03	United States
ORF1ab_3352_F	ORF1ab	3352	SRR13954983	10319	C	T	0,997479	2021-02-03	United States
ORF1ab_314_L	ORF1ab	314	SRR13954983	14408	C	T	0,999125	2021-02-03	United States
ORF1ab_1653_D	ORF1ab	1653	SRR13954983	18424	A	G	1	2021-02-03	United States
ORF1ab_2613_C	ORF1ab	2613	SRR13954983	21304	C	T	1	2021-02-03	United States
S_614_G	S	614	SRR13954983	23403	A	G	1	2021-02-03	United States
ORF3a_57_H	ORF3a	57	SRR13954983	25563	G	T	1	2021-02-03	United States
ORF3a_172_V	ORF3a	172	SRR13954983	25907	G	T	0,939207	2021-02-03	United States
ORF8_24_L	ORF8	24	SRR13954983	27964	C	T	0,994726	2021-02-03	United States
N_67_S	N	67	SRR13954983	28472	C	T	0,999577	2021-02-03	United States
N_199_L	N	199	SRR13954983	28869	C	T	0,999113	2021-02-03	United States
N_389_L	N	389	SRR13954983	29439	A	T	1	2021-02-03	United States
ORF1ab_86_F	ORF1ab	86	SRR13954984	521	G	T	0,999707	2021-01-17	United States
ORF1ab_181_T	ORF1ab	181	SRR13954984	806	G	A	0,999551	2021-01-17	United States
ORF1ab_429_V	ORF1ab	429	SRR13954984	1551	C	T	0,998535	2021-01-17	United States
ORF1ab_1625_E	ORF1ab	1625	SRR13954984	5140	C	A	0,999748	2021-01-17	United States
ORF1ab_4197_L	ORF1ab	4197	SRR13954984	12855	C	T	0,998856	2021-01-17	United States
ORF1ab_314_L	ORF1ab	314	SRR13954984	14408	C	T	0,998023	2021-01-17	United States
ORF1ab_1321_C	ORF1ab	1321	SRR13954984	17429	A	G	0,999727	2021-01-17	United States
S_614_G	S	614	SRR13954984	23403	A	G	0,998784	2021-01-17	United States
S_675_H	S	675	SRR13954984	23587	G	C	0,998519	2021-01-17	United States
N_16_A	N	16	SRR13954984	28319	A	G	0,999534	2021-01-17	United States
N_194_L	N	194	SRR13954984	28854	C	T	0,999572	2021-01-17	United States
ORF1ab_181_T	ORF1ab	181	SRR13954986	806	G	A	1	2021-01-17	United States
ORF1ab_610_L	ORF1ab	610	SRR13954986	2094	C	T	0,999106	2021-01-17	United States
ORF1ab_690_V	ORF1ab	690	SRR13954986	2334	C	T	1	2021-01-17	United States
ORF1ab_1625_E	ORF1ab	1625	SRR13954986	5140	C	A	1	2021-01-17	United States
ORF1ab_1921_L	ORF1ab	1921	SRR13954986	6027	C	T	1	2021-01-17	United States
ORF1ab_2033_T	ORF1ab	2033	SRR13954986	6362	G	A	0,998425	2021-01-17	United States
ORF1ab_3603_NA	ORF1ab	3603	SRR13954986	11074	C	-T	0,0597907	2021-01-17	United States
ORF1ab_314_L	ORF1ab	314	SRR13954986	14408	C	T	1	2021-01-17	United States
ORF1ab_730_I	ORF1ab	730	SRR13954986	15656	C	T	1	2021-01-17	United States
ORF1ab_1701_F	ORF1ab	1701	SRR13954986	18568	C	T	0,997257	2021-01-17	United States
S_520_S	S	520	SRR13954986	23120	G	T	1	2021-01-17	United States
S_614_G	S	614	SRR13954986	23403	A	G	0,998553	2021-01-17	United States
S_675_H	S	675	SRR13954986	23587	G	C	1	2021-01-17	United States
E_71_S	E	71	SRR13954986	26455	C	T	1	2021-01-17	United States
N_194_L	N	194	SRR13954986	28854	C	T	1	2021-01-17	United States
ORF1ab_1035_I	ORF1ab	1035	SRR13954987	3369	C	T	0,999853	2020-11-17	United States
ORF1ab_1692_S	ORF1ab	1692	SRR13954987	5339	C	T	0,999689	2020-11-17	United States
ORF1ab_2875_C	ORF1ab	2875	SRR13954987	8888	C	T	0,999312	2020-11-17	United States
ORF1ab_314_L	ORF1ab	314	SRR13954987	14408	C	T	0,999154	2020-11-17	United States
S_614_G	S	614	SRR13954987	23403	A	G	0,999431	2020-11-17	United States
S_732_A	S	732	SRR13954987	23756	A	G	0,999786	2020-11-17	United States
N_203_K	N	203	SRR13954987	28881	G	A	1	2020-11-17	United States
N_204_R	N	204	SRR13954987	28883	G	C	0,999734	2020-11-17	United States
ORF1ab_1582_L	ORF1ab	1582	SRR13954988	5010	A	T	0,868235	2021-01-21	United States
ORF1ab_314_L	ORF1ab	314	SRR13954988	14408	C	T	0,99976	2021-01-21	United States
S_614_G	S	614	SRR13954988	23403	A	G	0,999272	2021-01-21	United States
ORF3a_34_A	ORF3a	34	SRR13954988	25492	A	G	0,999766	2021-01-21	United States
ORF3a_49_V	ORF3a	49	SRR13954988	25538	G	T	0,99972	2021-01-21	United States
ORF3a_223_I	ORF3a	223	SRR13954988	26060	C	T	0,997936	2021-01-21	United States
ORF3a_255_I	ORF3a	255	SRR13954988	26155	G	A	0,999192	2021-01-21	United States
ORF8_87_I	ORF8	87	SRR13954988	28153	C	T	0,259035	2021-01-21	United States
N_203_K	N	203	SRR13954988	28881	G	A	0,999131	2021-01-21	United States
N_204_R	N	204	SRR13954988	28883	G	C	0,999787	2021-01-21	United States
ORF1ab_265_I	ORF1ab	265	SRR13954989	1059	C	T	0,997502	2020-11-17	United States
ORF1ab_2667_C	ORF1ab	2667	SRR13954989	8264	G	T	0,999526	2020-11-17	United States
ORF1ab_3352_F	ORF1ab	3352	SRR13954989	10319	C	T	0,999396	2020-11-17	United States
ORF1ab_314_L	ORF1ab	314	SRR13954989	14408	C	T	0,997524	2020-11-17	United States
ORF1ab_1653_D	ORF1ab	1653	SRR13954989	18424	A	G	0,999781	2020-11-17	United States
ORF1ab_2613_C	ORF1ab	2613	SRR13954989	21304	C	T	1	2020-11-17	United States
S_614_G	S	614	SRR13954989	23403	A	G	0,998007	2020-11-17	United States
ORF3a_57_H	ORF3a	57	SRR13954989	25563	G	T	0,999169	2020-11-17	United States
ORF3a_172_V	ORF3a	172	SRR13954989	25907	G	T	0,993435	2020-11-17	United States
ORF3a_223_I	ORF3a	223	SRR13954989	26060	C	T	0,992591	2020-11-17	United States
E_72_Y	E	72	SRR13954989	26458	G	T	0,0726908	2020-11-17	United States
ORF8_24_L	ORF8	24	SRR13954989	27964	C	T	0,988502	2020-11-17	United States
N_67_S	N	67	SRR13954989	28472	C	T	0,999165	2020-11-17	United States
N_199_L	N	199	SRR13954989	28869	C	T	0,997869	2020-11-17	United States
ORF1ab_265_I	ORF1ab	265	SRR13954990	1059	C	T	0,998393	2021-01-17	United States
ORF1ab_3603_NA	ORF1ab	3603	SRR13954990	11074	C	-T	0,0513738	2021-01-17	United States
ORF1ab_4205_V	ORF1ab	4205	SRR13954990	12878	A	G	0,999948	2021-01-17	United States
ORF1ab_314_L	ORF1ab	314	SRR13954990	14408	C	T	0,99676	2021-01-17	United States
ORF1ab_1182_L	ORF1ab	1182	SRR13954990	17012	C	T	0,99836	2021-01-17	United States
ORF1ab_1183_Y	ORF1ab	1183	SRR13954990	17014	G	T	0,999797	2021-01-17	United States
ORF1ab_1539_T	ORF1ab	1539	SRR13954990	18083	T	C	0,991102	2021-01-17	United States
S_13_I	S	13	SRR13954990	21600	G	T	0,999505	2021-01-17	United States
S_152_C	S	152	SRR13954990	22018	G	T	0,999355	2021-01-17	United States
S_452_R	S	452	SRR13954990	22917	T	G	0,998333	2021-01-17	United States
S_614_G	S	614	SRR13954990	23403	A	G	0,999289	2021-01-17	United States
S_1235_F	S	1235	SRR13954990	25266	G	T	0,999546	2021-01-17	United States
ORF3a_57_H	ORF3a	57	SRR13954990	25563	G	T	0,999891	2021-01-17	United States
N_205_I	N	205	SRR13954990	28887	C	T	0,993656	2021-01-17	United States
N_402_H	N	402	SRR13954990	29477	G	C	0,999739	2021-01-17	United States
ORF1ab_84_NA	ORF1ab	84	SRR13954991	515	G	-TTA	0,0804359	2021-01-26	United States
ORF1ab_959_S	ORF1ab	959	SRR13954991	3140	C	T	0,999076	2021-01-26	United States
ORF1ab_3255_I	ORF1ab	3255	SRR13954991	10029	C	T	0,997908	2021-01-26	United States
ORF1ab_3618_V	ORF1ab	3618	SRR13954991	11117	A	G	1	2021-01-26	United States
ORF1ab_4175_I	ORF1ab	4175	SRR13954991	12789	C	T	0,994065	2021-01-26	United States
ORF1ab_314_L	ORF1ab	314	SRR13954991	14408	C	T	0,998862	2021-01-26	United States
S_478_K	S	478	SRR13954991	22995	C	A	0,998649	2021-01-26	United States
S_614_G	S	614	SRR13954991	23403	A	G	0,9988	2021-01-26	United States
S_681_H	S	681	SRR13954991	23604	C	A	0,99968	2021-01-26	United States
S_732_A	S	732	SRR13954991	23756	A	G	0,999532	2021-01-26	United States
N_203_K	N	203	SRR13954991	28881	G	A	1	2021-01-26	United States
N_204_R	N	204	SRR13954991	28883	G	C	1	2021-01-26	United States
N_209_K	N	209	SRR13954991	28899	G	A	1	2021-01-26	United States
ORF1ab_265_I	ORF1ab	265	SRR13954992	1059	C	T	0,997383	2021-02-03	United States
ORF1ab_388_NA	ORF1ab	388	SRR13954992	1428	A	-TAATGAATCTGGCTTGAAAACCATTCTTCGTAAGGGTGGTCGCAC	0,4	2021-02-03	United States
ORF1ab_4205_V	ORF1ab	4205	SRR13954992	12878	A	G	1	2021-02-03	United States
ORF1ab_314_L	ORF1ab	314	SRR13954992	14408	C	T	0,997478	2021-02-03	United States
ORF1ab_1183_Y	ORF1ab	1183	SRR13954992	17014	G	T	0,999608	2021-02-03	United States
S_13_I	S	13	SRR13954992	21600	G	T	0,999621	2021-02-03	United States
S_152_C	S	152	SRR13954992	22018	G	T	0,998957	2021-02-03	United States
S_452_R	S	452	SRR13954992	22917	T	G	0,999191	2021-02-03	United States
S_614_G	S	614	SRR13954992	23403	A	G	0,999337	2021-02-03	United States
ORF3a_57_H	ORF3a	57	SRR13954992	25563	G	T	0,999881	2021-02-03	United States
ORF3a_89_I	ORF3a	89	SRR13954992	25658	C	T	0,997649	2021-02-03	United States
ORF8_100_L	ORF8	100	SRR13954992	28191	G	T	0,999916	2021-02-03	United States
N_205_I	N	205	SRR13954992	28887	C	T	0,992445	2021-02-03	United States
N_234_I	N	234	SRR13954992	28975	G	T	0,999372	2021-02-03	United States
ORF1ab_265_I	ORF1ab	265	SRR13954993	1059	C	T	0,99861	2021-01-20	United States
ORF1ab_2606_I	ORF1ab	2606	SRR13954993	8083	G	A	0,999568	2021-01-20	United States
ORF1ab_3352_F	ORF1ab	3352	SRR13954993	10319	C	T	0,997714	2021-01-20	United States
ORF1ab_314_L	ORF1ab	314	SRR13954993	14408	C	T	0,997481	2021-01-20	United States
ORF1ab_1653_D	ORF1ab	1653	SRR13954993	18424	A	G	1	2021-01-20	United States
ORF1ab_2613_C	ORF1ab	2613	SRR13954993	21304	C	T	0,99952	2021-01-20	United States
S_3_NA	S	3	SRR13954993	21569	G	+T	0,0581285	2021-01-20	United States
S_5_F	S	5	SRR13954993	21575	C	T	0,999306	2021-01-20	United States
S_299_I	S	299	SRR13954993	22458	C	T	0,0988739	2021-01-20	United States
S_614_G	S	614	SRR13954993	23403	A	G	0,999156	2021-01-20	United States
S_677_H	S	677	SRR13954993	23593	G	T	0,999773	2021-01-20	United States
ORF3a_57_H	ORF3a	57	SRR13954993	25563	G	T	0,999796	2021-01-20	United States
ORF3a_172_V	ORF3a	172	SRR13954993	25907	G	T	0,991663	2021-01-20	United States
ORF8_24_L	ORF8	24	SRR13954993	27964	C	T	0,989826	2021-01-20	United States
N_67_S	N	67	SRR13954993	28472	C	T	0,999187	2021-01-20	United States
N_199_L	N	199	SRR13954993	28869	C	T	0,996508	2021-01-20	United States
N_377_Y	N	377	SRR13954993	29402	G	T	0,99903	2021-01-20	United States
ORF1ab_265_I	ORF1ab	265	SRR13954994	1059	C	T	0,997512	2021-01-16	United States
ORF1ab_731_I	ORF1ab	731	SRR13954994	2458	G	T	0,990244	2021-01-16	United States
ORF1ab_2648_I	ORF1ab	2648	SRR13954994	8208	C	T	1	2021-01-16	United States
ORF1ab_4205_V	ORF1ab	4205	SRR13954994	12878	A	G	1	2021-01-16	United States
ORF1ab_314_L	ORF1ab	314	SRR13954994	14408	C	T	0,999022	2021-01-16	United States
ORF1ab_325_C	ORF1ab	325	SRR13954994	14441	T	G	1	2021-01-16	United States
ORF1ab_1183_Y	ORF1ab	1183	SRR13954994	17014	G	T	1	2021-01-16	United States
S_13_I	S	13	SRR13954994	21600	G	T	0,998276	2021-01-16	United States
S_152_C	S	152	SRR13954994	22018	G	T	1	2021-01-16	United States
S_452_R	S	452	SRR13954994	22917	T	G	0,998371	2021-01-16	United States
S_614_G	S	614	SRR13954994	23403	A	G	0,997076	2021-01-16	United States
ORF3a_57_H	ORF3a	57	SRR13954994	25563	G	T	1	2021-01-16	United States
ORF3a_124_T	ORF3a	124	SRR13954994	25763	T	C	0,999044	2021-01-16	United States
ORF7a_52_S	ORF7a	52	SRR13954994	27548	A	G	1	2021-01-16	United States
ORF7a_52_NA	ORF7a	52	SRR13954994	27549	C	+T	0,993778	2021-01-16	United States
N_205_I	N	205	SRR13954994	28887	C	T	1	2021-01-16	United States
ORF1ab_265_I	ORF1ab	265	SRR13954995	1059	C	T	1	2020-11-19	United States
ORF1ab_3352_F	ORF1ab	3352	SRR13954995	10319	C	T	0,998031	2020-11-19	United States
ORF1ab_3603_NA	ORF1ab	3603	SRR13954995	11074	C	-T	0,0588235	2020-11-19	United States
ORF1ab_3885_F	ORF1ab	3885	SRR13954995	11919	C	T	1	2020-11-19	United States
ORF1ab_4158_A	ORF1ab	4158	SRR13954995	12737	A	G	1	2020-11-19	United States
ORF1ab_314_L	ORF1ab	314	SRR13954995	14408	C	T	1	2020-11-19	United States
ORF1ab_1653_D	ORF1ab	1653	SRR13954995	18424	A	G	1	2020-11-19	United States
S_614_G	S	614	SRR13954995	23403	A	G	0,990196	2020-11-19	United States
ORF3a_57_H	ORF3a	57	SRR13954995	25563	G	T	1	2020-11-19	United States
ORF8_24_L	ORF8	24	SRR13954995	27964	C	T	0,995951	2020-11-19	United States
N_67_S	N	67	SRR13954995	28472	C	T	1	2020-11-19	United States
ORF1ab_265_I	ORF1ab	265	SRR13954996	1059	C	T	1	2021-02-03	United States
ORF1ab_295_C	ORF1ab	295	SRR13954996	1148	G	T	0,99858	2021-02-03	United States
ORF1ab_2016_I	ORF1ab	2016	SRR13954996	6312	C	T	1	2021-02-03	United States
ORF1ab_2144_NA	ORF1ab	2144	SRR13954996	6696	C	+T	0,0819328	2021-02-03	United States
ORF1ab_2146_F	ORF1ab	2146	SRR13954996	6701	C	T	1	2021-02-03	United States
ORF1ab_2709_V	ORF1ab	2709	SRR13954996	8390	A	G	1	2021-02-03	United States
ORF1ab_3603_NA	ORF1ab	3603	SRR13954996	11074	C	+T	0,083125	2021-02-03	United States
ORF1ab_3606_NA	ORF1ab	3606	SRR13954996	11082	T	-G	0,0764526	2021-02-03	United States
ORF1ab_3606_F	ORF1ab	3606	SRR13954996	11083	G	T	1	2021-02-03	United States
ORF1ab_91_NA	ORF1ab	91	SRR13954996	13740	C	+T	0,29498	2021-02-03	United States
ORF1ab_314_L	ORF1ab	314	SRR13954996	14408	C	T	0,997044	2021-02-03	United States
ORF1ab_2117_L	ORF1ab	2117	SRR13954996	19816	G	T	0,0553846	2021-02-03	United States
S_614_G	S	614	SRR13954996	23403	A	G	0,995794	2021-02-03	United States
ORF3a_25_S	ORF3a	25	SRR13954996	25465	C	T	1	2021-02-03	United States
ORF3a_57_H	ORF3a	57	SRR13954996	25563	G	T	0,999545	2021-02-03	United States
ORF7a_9_M	ORF7a	9	SRR13954996	27418	C	A	0,99958	2021-02-03	United States
N_183_Y	N	183	SRR13954996	28821	C	A	1	2021-02-03	United States
N_412_I	N	412	SRR13954996	29508	G	T	0,996429	2021-02-03	United States
ORF1ab_665_I	ORF1ab	665	SRR13954998	2258	G	A	0,997543	2020-11-17	United States
ORF1ab_1228_Y	ORF1ab	1228	SRR13954998	3947	G	T	0,998723	2020-11-17	United States
ORF1ab_1923_V	ORF1ab	1923	SRR13954998	6033	C	T	0,999408	2020-11-17	United States
ORF1ab_2059_R	ORF1ab	2059	SRR13954998	6441	A	G	0,999717	2020-11-17	United States
ORF1ab_2980_G	ORF1ab	2980	SRR13954998	9204	A	G	0,999095	2020-11-17	United States
ORF1ab_3603_NA	ORF1ab	3603	SRR13954998	11074	C	+T	0,0818308	2020-11-17	United States
ORF1ab_3606_NA	ORF1ab	3606	SRR13954998	11082	T	-G	0,0695476	2020-11-17	United States
ORF1ab_3606_F	ORF1ab	3606	SRR13954998	11083	G	T	0,999508	2020-11-17	United States
ORF1ab_314_L	ORF1ab	314	SRR13954998	14408	C	T	0,997645	2020-11-17	United States
S_614_G	S	614	SRR13954998	23403	A	G	0,997683	2020-11-17	United States
N_194_L	N	194	SRR13954998	28854	C	T	0,999389	2020-11-17	United States
N_371_Y	N	371	SRR13954998	29384	G	T	0,999024	2020-11-17	United States
N_391_I	N	391	SRR13954998	29445	C	T	0,998939	2020-11-17	United States
ORF1ab_265_I	ORF1ab	265	SRR13955000	1059	C	T	0,997821	2021-01-16	United States
ORF1ab_445_V	ORF1ab	445	SRR13955000	1599	G	T	1	2021-01-16	United States
ORF1ab_1110_F	ORF1ab	1110	SRR13955000	3593	C	T	0,996272	2021-01-16	United States
ORF1ab_3158_T	ORF1ab	3158	SRR13955000	9738	G	C	1	2021-01-16	United States
ORF1ab_314_L	ORF1ab	314	SRR13955000	14408	C	T	0,996528	2021-01-16	United States
ORF1ab_976_L	ORF1ab	976	SRR13955000	16394	C	T	0,998902	2021-01-16	United States
ORF1ab_1183_Y	ORF1ab	1183	SRR13955000	17014	G	T	1	2021-01-16	United States
ORF1ab_2320_T	ORF1ab	2320	SRR13955000	20426	T	C	1	2021-01-16	United States
S_13_I	S	13	SRR13955000	21600	G	T	1	2021-01-16	United States
S_152_C	S	152	SRR13955000	22018	G	T	0,998051	2021-01-16	United States
S_452_R	S	452	SRR13955000	22917	T	G	1	2021-01-16	United States
S_614_G	S	614	SRR13955000	23403	A	G	0,999319	2021-01-16	United States
ORF3a_57_H	ORF3a	57	SRR13955000	25563	G	T	1	2021-01-16	United States
N_205_I	N	205	SRR13955000	28887	C	T	0,995074	2021-01-16	United States
ORF1ab_1888_I	ORF1ab	1888	SRR13955001	5927	G	A	0,105181	2020-11-18	United States
ORF1ab_2495_A	ORF1ab	2495	SRR13955001	7748	A	G	0,0604027	2020-11-18	United States
ORF1ab_3763_I	ORF1ab	3763	SRR13955001	11552	G	A	1	2020-11-18	United States
ORF1ab_314_L	ORF1ab	314	SRR13955001	14408	C	T	1	2020-11-18	United States
S_614_G	S	614	SRR13955001	23403	A	G	1	2020-11-18	United States
S_616_K	S	616	SRR13955001	23410	C	A	1	2020-11-18	United States
S_681_H	S	681	SRR13955001	23604	C	A	1	2020-11-18	United States
ORF3a_227_R	ORF3a	227	SRR13955001	26072	A	G	1	2020-11-18	United States
N_194_L	N	194	SRR13955001	28854	C	T	1	2020-11-18	United States
ORF1ab_2123_V	ORF1ab	2123	SRR13955002	6633	C	T	0,999812	2020-11-18	United States
ORF1ab_3255_A	ORF1ab	3255	SRR13955002	10028	A	G	0,0725424	2020-11-18	United States
ORF1ab_3625_V	ORF1ab	3625	SRR13955002	11139	C	T	0,999067	2020-11-18	United States
ORF1ab_314_L	ORF1ab	314	SRR13955002	14408	C	T	0,998617	2020-11-18	United States
ORF1ab_1869_Y	ORF1ab	1869	SRR13955002	19072	G	T	0,997606	2020-11-18	United States
S_614_G	S	614	SRR13955002	23403	A	G	0,998859	2020-11-18	United States
ORF3a_27_N	ORF3a	27	SRR13955002	25471	G	A	0,999288	2020-11-18	United States
ORF6_61_H	ORF6	61	SRR13955002	27382	G	C	0,104023	2020-11-18	United States
ORF6_61_V	ORF6	61	SRR13955002	27383	A	T	0,104116	2020-11-18	United States
N_194_L	N	194	SRR13955002	28854	C	T	1	2020-11-18	United States
ORF1ab_959_S	ORF1ab	959	SRR13955004	3140	C	T	1	2021-01-26	United States
ORF1ab_3255_I	ORF1ab	3255	SRR13955004	10029	C	T	1	2021-01-26	United States
ORF1ab_3618_V	ORF1ab	3618	SRR13955004	11117	A	G	0,998473	2021-01-26	United States
ORF1ab_4175_I	ORF1ab	4175	SRR13955004	12789	C	T	0,990132	2021-01-26	United States
ORF1ab_314_L	ORF1ab	314	SRR13955004	14408	C	T	0,993742	2021-01-26	United States
S_478_K	S	478	SRR13955004	22995	C	A	1	2021-01-26	United States
S_614_G	S	614	SRR13955004	23403	A	G	1	2021-01-26	United States
S_681_H	S	681	SRR13955004	23604	C	A	1	2021-01-26	United States
S_732_A	S	732	SRR13955004	23756	A	G	1	2021-01-26	United States
M_155_Y	M	155	SRR13955004	26985	C	T	0,999186	2021-01-26	United States
N_203_K	N	203	SRR13955004	28881	G	A	1	2021-01-26	United States
N_204_R	N	204	SRR13955004	28883	G	C	1	2021-01-26	United States
ORF1ab_330_L	ORF1ab	330	SRR13955005	1254	C	T	0,982634	2021-02-02	United States
ORF1ab_959_S	ORF1ab	959	SRR13955005	3140	C	T	0,99939	2021-02-02	United States
ORF1ab_3255_I	ORF1ab	3255	SRR13955005	10029	C	T	0,999511	2021-02-02	United States
ORF1ab_3618_V	ORF1ab	3618	SRR13955005	11117	A	G	0,999358	2021-02-02	United States
ORF1ab_4175_I	ORF1ab	4175	SRR13955005	12789	C	T	0,958427	2021-02-02	United States
ORF1ab_314_L	ORF1ab	314	SRR13955005	14408	C	T	0,997598	2021-02-02	United States
S_478_K	S	478	SRR13955005	22995	C	A	0,999743	2021-02-02	United States
S_614_G	S	614	SRR13955005	23403	A	G	0,999108	2021-02-02	United States
S_681_H	S	681	SRR13955005	23604	C	A	0,999712	2021-02-02	United States
S_732_A	S	732	SRR13955005	23756	A	G	0,999448	2021-02-02	United States
ORF3a_85_F	ORF3a	85	SRR13955005	25647	G	T	0,996511	2021-02-02	United States
N_203_K	N	203	SRR13955005	28881	G	A	1	2021-02-02	United States
N_204_R	N	204	SRR13955005	28883	G	C	1	2021-02-02	United States
ORF1ab_265_I	ORF1ab	265	SRR13955006	1059	C	T	0,997358	2021-01-20	United States
ORF1ab_2667_C	ORF1ab	2667	SRR13955006	8264	G	T	0,999801	2021-01-20	United States
ORF1ab_3352_F	ORF1ab	3352	SRR13955006	10319	C	T	0,998246	2021-01-20	United States
ORF1ab_3620_V	ORF1ab	3620	SRR13955006	11124	C	T	0,989669	2021-01-20	United States
ORF1ab_218_S	ORF1ab	218	SRR13955006	14119	C	T	0,296332	2021-01-20	United States
ORF1ab_314_L	ORF1ab	314	SRR13955006	14408	C	T	0,997654	2021-01-20	United States
ORF1ab_1596_I	ORF1ab	1596	SRR13955006	18255	G	T	1	2021-01-20	United States
ORF1ab_1653_D	ORF1ab	1653	SRR13955006	18424	A	G	1	2021-01-20	United States
ORF1ab_2613_C	ORF1ab	2613	SRR13955006	21304	C	T	1	2021-01-20	United States
S_614_G	S	614	SRR13955006	23403	A	G	1	2021-01-20	United States
ORF3a_57_H	ORF3a	57	SRR13955006	25563	G	T	0,999802	2021-01-20	United States
ORF3a_172_V	ORF3a	172	SRR13955006	25907	G	T	0,999237	2021-01-20	United States
ORF3a_223_I	ORF3a	223	SRR13955006	26060	C	T	0,991135	2021-01-20	United States
ORF8_24_L	ORF8	24	SRR13955006	27964	C	T	0,983584	2021-01-20	United States
N_67_S	N	67	SRR13955006	28472	C	T	0,997964	2021-01-20	United States
N_199_L	N	199	SRR13955006	28869	C	T	0,997071	2021-01-20	United States
ORF1ab_265_I	ORF1ab	265	SRR13955007	1059	C	T	0,997491	2021-01-19	United States
ORF1ab_3158_T	ORF1ab	3158	SRR13955007	9738	G	C	0,999819	2021-01-19	United States
ORF1ab_3694_F	ORF1ab	3694	SRR13955007	11345	C	T	0,998899	2021-01-19	United States
ORF1ab_314_L	ORF1ab	314	SRR13955007	14408	C	T	0,99794	2021-01-19	United States
ORF1ab_976_L	ORF1ab	976	SRR13955007	16394	C	T	0,999708	2021-01-19	United States
ORF1ab_1183_Y	ORF1ab	1183	SRR13955007	17014	G	T	0,999669	2021-01-19	United States
S_13_I	S	13	SRR13955007	21600	G	T	0,999496	2021-01-19	United States
S_152_C	S	152	SRR13955007	22018	G	T	1	2021-01-19	United States
S_452_R	S	452	SRR13955007	22917	T	G	1	2021-01-19	United States
S_614_G	S	614	SRR13955007	23403	A	G	0,999384	2021-01-19	United States
ORF3a_57_H	ORF3a	57	SRR13955007	25563	G	T	0,99979	2021-01-19	United States
N_205_I	N	205	SRR13955007	28887	C	T	0,993243	2021-01-19	United States
ORF1ab_265_I	ORF1ab	265	SRR13955008	1059	C	T	1	2020-11-17	United States
ORF1ab_1335_S	ORF1ab	1335	SRR13955008	4269	A	G	1	2020-11-17	United States
ORF1ab_1863_V	ORF1ab	1863	SRR13955008	5852	A	G	1	2020-11-17	United States
ORF1ab_3352_F	ORF1ab	3352	SRR13955008	10319	C	T	0,99878	2020-11-17	United States
ORF1ab_3603_NA	ORF1ab	3603	SRR13955008	11074	C	+T	0,0580569	2020-11-17	United States
ORF1ab_4148_V	ORF1ab	4148	SRR13955008	12708	C	T	1	2020-11-17	United States
ORF1ab_314_L	ORF1ab	314	SRR13955008	14408	C	T	0,998199	2020-11-17	United States
ORF1ab_1126_S	ORF1ab	1126	SRR13955008	16843	G	A	0,852204	2020-11-17	United States
ORF1ab_1653_D	ORF1ab	1653	SRR13955008	18424	A	G	1	2020-11-17	United States
ORF1ab_2172_NA	ORF1ab	2172	SRR13955008	19983	C	+T	0,0529328	2020-11-17	United States
S_614_G	S	614	SRR13955008	23403	A	G	1	2020-11-17	United States
S_1228_L	S	1228	SRR13955008	25244	G	T	1	2020-11-17	United States
ORF3a_57_H	ORF3a	57	SRR13955008	25563	G	T	1	2020-11-17	United States
ORF3a_172_V	ORF3a	172	SRR13955008	25907	G	T	1	2020-11-17	United States
ORF8_24_L	ORF8	24	SRR13955008	27964	C	T	0,994118	2020-11-17	United States
ORF8_66_V	ORF8	66	SRR13955008	28090	G	T	0,994275	2020-11-17	United States
N_67_S	N	67	SRR13955008	28472	C	T	1	2020-11-17	United States
N_199_L	N	199	SRR13955008	28869	C	T	0,997199	2020-11-17	United States
ORF1ab_265_I	ORF1ab	265	SRR13955009	1059	C	T	0,998819	2021-01-19	United States
ORF1ab_585_I	ORF1ab	585	SRR13955009	2020	G	A	0,99976	2021-01-19	United States
ORF1ab_4205_V	ORF1ab	4205	SRR13955009	12878	A	G	0,999864	2021-01-19	United States
ORF1ab_314_L	ORF1ab	314	SRR13955009	14408	C	T	0,997452	2021-01-19	United States
ORF1ab_1183_Y	ORF1ab	1183	SRR13955009	17014	G	T	0,999681	2021-01-19	United States
S_13_I	S	13	SRR13955009	21600	G	T	0,999702	2021-01-19	United States
S_26_S	S	26	SRR13955009	21638	C	T	0,998794	2021-01-19	United States
S_152_C	S	152	SRR13955009	22018	G	T	0,998578	2021-01-19	United States
S_452_R	S	452	SRR13955009	22917	T	G	0,999467	2021-01-19	United States
S_614_G	S	614	SRR13955009	23403	A	G	0,999281	2021-01-19	United States
S_677_H	S	677	SRR13955009	23593	G	T	0,05882	2021-01-19	United States
ORF3a_57_H	ORF3a	57	SRR13955009	25563	G	T	0,999666	2021-01-19	United States
ORF8_51_V	ORF8	51	SRR13955009	28045	C	T	0,996761	2021-01-19	United States
N_205_I	N	205	SRR13955009	28887	C	T	0,989318	2021-01-19	United States
ORF1ab_265_I	ORF1ab	265	SRR13955010	1059	C	T	0,998864	2021-01-25	United States
ORF1ab_1543_I	ORF1ab	1543	SRR13955010	4893	C	T	0,970184	2021-01-25	United States
ORF1ab_4205_V	ORF1ab	4205	SRR13955010	12878	A	G	0,999538	2021-01-25	United States
ORF1ab_314_L	ORF1ab	314	SRR13955010	14408	C	T	0,998749	2021-01-25	United States
ORF1ab_1183_Y	ORF1ab	1183	SRR13955010	17014	G	T	0,999682	2021-01-25	United States
ORF1ab_1656_N	ORF1ab	1656	SRR13955010	18433	G	A	0,99903	2021-01-25	United States
ORF1ab_2172_NA	ORF1ab	2172	SRR13955010	19983	C	+T	0,0508092	2021-01-25	United States
S_13_I	S	13	SRR13955010	21600	G	T	1	2021-01-25	United States
S_152_C	S	152	SRR13955010	22018	G	T	1	2021-01-25	United States
S_452_R	S	452	SRR13955010	22917	T	G	1	2021-01-25	United States
S_614_G	S	614	SRR13955010	23403	A	G	0,999335	2021-01-25	United States
S_938_F	S	938	SRR13955010	24374	C	T	1	2021-01-25	United States
ORF3a_57_H	ORF3a	57	SRR13955010	25563	G	T	1	2021-01-25	United States
N_205_I	N	205	SRR13955010	28887	C	T	0,994495	2021-01-25	United States
ORF1ab_265_I	ORF1ab	265	SRR13955011	1059	C	T	0,998993	2021-01-29	United States
ORF1ab_3352_F	ORF1ab	3352	SRR13955011	10319	C	T	0,999113	2021-01-29	United States
ORF1ab_314_L	ORF1ab	314	SRR13955011	14408	C	T	0,998336	2021-01-29	United States
ORF1ab_1653_D	ORF1ab	1653	SRR13955011	18424	A	G	0,999945	2021-01-29	United States
ORF1ab_2613_C	ORF1ab	2613	SRR13955011	21304	C	T	0,999426	2021-01-29	United States
S_307_I	S	307	SRR13955011	22482	C	T	1	2021-01-29	United States
S_614_G	S	614	SRR13955011	23403	A	G	0,999066	2021-01-29	United States
ORF3a_57_H	ORF3a	57	SRR13955011	25563	G	T	0,999644	2021-01-29	United States
ORF3a_172_V	ORF3a	172	SRR13955011	25907	G	T	0,996877	2021-01-29	United States
ORF8_24_L	ORF8	24	SRR13955011	27964	C	T	0,993189	2021-01-29	United States
ORF8_39_T	ORF8	39	SRR13955011	28009	T	C	0,99995	2021-01-29	United States
N_67_S	N	67	SRR13955011	28472	C	T	0,999129	2021-01-29	United States
N_199_L	N	199	SRR13955011	28869	C	T	0,998014	2021-01-29	United States
ORF1ab_1233_E	ORF1ab	1233	SRR13955013	3962	A	G	0,649306	2021-01-16	United States
ORF1ab_3718_F	ORF1ab	3718	SRR13955013	11417	G	T	0,998812	2021-01-16	United States
ORF1ab_314_L	ORF1ab	314	SRR13955013	14408	C	T	0,998198	2021-01-16	United States
ORF1ab_1551_I	ORF1ab	1551	SRR13955013	18118	C	A	1	2021-01-16	United States
S_72_V	S	72	SRR13955013	21777	G	T	0,996599	2021-01-16	United States
S_614_G	S	614	SRR13955013	23403	A	G	1	2021-01-16	United States
ORF3a_142_H	ORF3a	142	SRR13955013	25816	G	C	1	2021-01-16	United States
ORF3a_240_L	ORF3a	240	SRR13955013	26111	C	T	1	2021-01-16	United States
N_103_Y	N	103	SRR13955013	28580	G	T	1	2021-01-16	United States
N_194_L	N	194	SRR13955013	28854	C	T	1	2021-01-16	United States
ORF10_37_F	ORF10	37	SRR13955013	29666	C	T	1	2021-01-16	United States
ORF1ab_265_I	ORF1ab	265	SRR13955014	1059	C	T	0,998601	2021-01-30	United States
ORF1ab_1962_N	ORF1ab	1962	SRR13955014	6149	G	A	0,0670605	2021-01-30	United States
ORF1ab_2503_F	ORF1ab	2503	SRR13955014	7772	C	T	0,999711	2021-01-30	United States
ORF1ab_3158_T	ORF1ab	3158	SRR13955014	9738	G	C	0,999838	2021-01-30	United States
ORF1ab_314_L	ORF1ab	314	SRR13955014	14408	C	T	0,9985	2021-01-30	United States
ORF1ab_976_L	ORF1ab	976	SRR13955014	16394	C	T	0,999322	2021-01-30	United States
ORF1ab_1183_Y	ORF1ab	1183	SRR13955014	17014	G	T	0,999855	2021-01-30	United States
ORF1ab_2068_E	ORF1ab	2068	SRR13955014	19670	G	A	0,998945	2021-01-30	United States
S_13_I	S	13	SRR13955014	21600	G	T	0,999433	2021-01-30	United States
S_152_C	S	152	SRR13955014	22018	G	T	0,999373	2021-01-30	United States
S_452_R	S	452	SRR13955014	22917	T	G	0,998017	2021-01-30	United States
S_614_G	S	614	SRR13955014	23403	A	G	0,998754	2021-01-30	United States
ORF3a_57_H	ORF3a	57	SRR13955014	25563	G	T	0,999821	2021-01-30	United States
M_86_F	M	86	SRR13955014	26779	G	T	0,99677	2021-01-30	United States
N_196_T	N	196	SRR13955014	28860	A	C	0,999331	2021-01-30	United States
N_205_I	N	205	SRR13955014	28887	C	T	0,990758	2021-01-30	United States
ORF1ab_265_I	ORF1ab	265	SRR13955015	1059	C	T	0,998749	2021-02-02	United States
ORF1ab_755_D	ORF1ab	755	SRR13955015	2530	A	T	0,999714	2021-02-02	United States
ORF1ab_3158_T	ORF1ab	3158	SRR13955015	9738	G	C	0,999494	2021-02-02	United States
ORF1ab_314_L	ORF1ab	314	SRR13955015	14408	C	T	0,997033	2021-02-02	United States
ORF1ab_976_L	ORF1ab	976	SRR13955015	16394	C	T	0,999353	2021-02-02	United States
ORF1ab_1183_Y	ORF1ab	1183	SRR13955015	17014	G	T	0,999865	2021-02-02	United States
S_13_I	S	13	SRR13955015	21600	G	T	0,999686	2021-02-02	United States
S_152_C	S	152	SRR13955015	22018	G	T	0,999451	2021-02-02	United States
S_452_R	S	452	SRR13955015	22917	T	G	0,999301	2021-02-02	United States
S_614_G	S	614	SRR13955015	23403	A	G	0,999767	2021-02-02	United States
ORF3a_57_H	ORF3a	57	SRR13955015	25563	G	T	0,999626	2021-02-02	United States
N_205_I	N	205	SRR13955015	28887	C	T	0,993988	2021-02-02	United States
ORF1ab_959_S	ORF1ab	959	SRR13955016	3140	C	T	1	2021-01-16	United States
ORF1ab_3255_I	ORF1ab	3255	SRR13955016	10029	C	T	1	2021-01-16	United States
ORF1ab_3618_V	ORF1ab	3618	SRR13955016	11117	A	G	1	2021-01-16	United States
ORF1ab_4175_I	ORF1ab	4175	SRR13955016	12789	C	T	0,992832	2021-01-16	United States
ORF1ab_314_L	ORF1ab	314	SRR13955016	14408	C	T	1	2021-01-16	United States
S_478_K	S	478	SRR13955016	22995	C	A	1	2021-01-16	United States
S_614_G	S	614	SRR13955016	23403	A	G	1	2021-01-16	United States
S_681_H	S	681	SRR13955016	23604	C	A	1	2021-01-16	United States
S_732_A	S	732	SRR13955016	23756	A	G	1	2021-01-16	United States
M_6_C	M	6	SRR13955016	26538	G	T	0,992883	2021-01-16	United States
ORF8_4_P	ORF8	4	SRR13955016	27904	T	C	0,997475	2021-01-16	United States
ORF8_65_V	ORF8	65	SRR13955016	28087	C	T	0,927492	2021-01-16	United States
N_203_K	N	203	SRR13955016	28881	G	A	1	2021-01-16	United States
N_204_R	N	204	SRR13955016	28883	G	C	1	2021-01-16	United States
N_377_A	N	377	SRR13955016	29403	A	C	0,997333	2021-01-16	United States
ORF1ab_181_T	ORF1ab	181	SRR13955018	806	G	A	0,99939	2021-01-16	United States
ORF1ab_519_V	ORF1ab	519	SRR13955018	1821	G	T	0,998743	2021-01-16	United States
ORF1ab_690_V	ORF1ab	690	SRR13955018	2334	C	T	0,997974	2021-01-16	United States
ORF1ab_1625_E	ORF1ab	1625	SRR13955018	5140	C	A	1	2021-01-16	United States
ORF1ab_1921_L	ORF1ab	1921	SRR13955018	6027	C	T	0,999668	2021-01-16	United States
ORF1ab_2033_T	ORF1ab	2033	SRR13955018	6362	G	A	0,995931	2021-01-16	United States
ORF1ab_2638_Q	ORF1ab	2638	SRR13955018	8178	G	A	0,0699841	2021-01-16	United States
ORF1ab_3603_NA	ORF1ab	3603	SRR13955018	11074	C	+T	0,0789744	2021-01-16	United States
ORF1ab_3606_NA	ORF1ab	3606	SRR13955018	11082	T	-G	0,0995448	2021-01-16	United States
ORF1ab_3606_F	ORF1ab	3606	SRR13955018	11083	G	T	0,998483	2021-01-16	United States
ORF1ab_314_L	ORF1ab	314	SRR13955018	14408	C	T	0,997368	2021-01-16	United States
ORF1ab_730_I	ORF1ab	730	SRR13955018	15656	C	T	0,998833	2021-01-16	United States
ORF1ab_1701_F	ORF1ab	1701	SRR13955018	18568	C	T	0,994826	2021-01-16	United States
ORF1ab_2172_NA	ORF1ab	2172	SRR13955018	19983	C	+T	0,0506361	2021-01-16	United States
S_520_S	S	520	SRR13955018	23120	G	T	0,999388	2021-01-16	United States
S_614_G	S	614	SRR13955018	23403	A	G	0,999232	2021-01-16	United States
S_675_H	S	675	SRR13955018	23587	G	C	0,999157	2021-01-16	United States
E_71_S	E	71	SRR13955018	26455	C	T	1	2021-01-16	United States
M_173_T	M	173	SRR13955018	27039	T	A	0,101586	2021-01-16	United States
M_173_*	M	173	SRR13955018	27040	C	A	0,102265	2021-01-16	United States
N_194_L	N	194	SRR13955018	28854	C	T	0,997394	2021-01-16	United States
ORF1ab_265_I	ORF1ab	265	SRR13955020	1059	C	T	0,998185	2020-11-18	United States
ORF1ab_1082_T	ORF1ab	1082	SRR13955020	3509	G	A	0,996853	2020-11-18	United States
ORF1ab_1860_T	ORF1ab	1860	SRR13955020	5844	A	C	0,999403	2020-11-18	United States
ORF1ab_192_V	ORF1ab	192	SRR13955020	14041	A	G	0,999831	2020-11-18	United States
ORF1ab_314_L	ORF1ab	314	SRR13955020	14408	C	T	0,995822	2020-11-18	United States
ORF1ab_1021_A	ORF1ab	1021	SRR13955020	16529	T	C	0,999443	2020-11-18	United States
ORF1ab_1201_F	ORF1ab	1201	SRR13955020	17069	C	T	0,999084	2020-11-18	United States
ORF1ab_2172_NA	ORF1ab	2172	SRR13955020	19983	C	+T	0,0525434	2020-11-18	United States
ORF1ab_2415_L	ORF1ab	2415	SRR13955020	20711	A	T	0,999784	2020-11-18	United States
S_614_G	S	614	SRR13955020	23403	A	G	0,997348	2020-11-18	United States
ORF3a_57_H	ORF3a	57	SRR13955020	25563	G	T	0,999666	2020-11-18	United States
ORF8_57_NA	ORF8	57	SRR13955020	28064	A	-ATT	0,817023	2020-11-18	United States
ORF1ab_265_I	ORF1ab	265	SRR13955021	1059	C	T	0,998372	2021-01-16	United States
ORF1ab_885_L	ORF1ab	885	SRR13955021	2919	C	T	0,99942	2021-01-16	United States
ORF1ab_3313_F	ORF1ab	3313	SRR13955021	10202	C	T	0,999296	2021-01-16	United States
ORF1ab_3497_V	ORF1ab	3497	SRR13955021	10755	C	T	0,997921	2021-01-16	United States
ORF1ab_4205_V	ORF1ab	4205	SRR13955021	12878	A	G	0,999937	2021-01-16	United States
ORF1ab_314_L	ORF1ab	314	SRR13955021	14408	C	T	0,997991	2021-01-16	United States
ORF1ab_1183_Y	ORF1ab	1183	SRR13955021	17014	G	T	0,999776	2021-01-16	United States
S_13_I	S	13	SRR13955021	21600	G	T	0,999425	2021-01-16	United States
S_152_C	S	152	SRR13955021	22018	G	T	0,998677	2021-01-16	United States
S_452_R	S	452	SRR13955021	22917	T	G	0,99962	2021-01-16	United States
S_614_G	S	614	SRR13955021	23403	A	G	0,998679	2021-01-16	United States
S_678_I	S	678	SRR13955021	23595	C	T	0,999602	2021-01-16	United States
ORF3a_57_H	ORF3a	57	SRR13955021	25563	G	T	0,999945	2021-01-16	United States
N_205_I	N	205	SRR13955021	28887	C	T	0,99605	2021-01-16	United States
ORF1ab_265_I	ORF1ab	265	SRR13955022	1059	C	T	1	2021-01-16	United States
ORF1ab_418_S	ORF1ab	418	SRR13955022	1518	A	G	1	2021-01-16	United States
ORF1ab_1189_NA	ORF1ab	1189	SRR13955022	3832	C	+T	0,0746269	2021-01-16	United States
ORF1ab_3158_T	ORF1ab	3158	SRR13955022	9738	G	C	0,997561	2021-01-16	United States
ORF1ab_314_L	ORF1ab	314	SRR13955022	14408	C	T	1	2021-01-16	United States
ORF1ab_976_L	ORF1ab	976	SRR13955022	16394	C	T	1	2021-01-16	United States
ORF1ab_1183_Y	ORF1ab	1183	SRR13955022	17014	G	T	1	2021-01-16	United States
S_13_I	S	13	SRR13955022	21600	G	T	1	2021-01-16	United States
S_452_R	S	452	SRR13955022	22917	T	G	1	2021-01-16	United States
S_614_G	S	614	SRR13955022	23403	A	G	1	2021-01-16	United States
ORF3a_57_H	ORF3a	57	SRR13955022	25563	G	T	1	2021-01-16	United States
ORF7a_28_R	ORF7a	28	SRR13955022	27476	C	G	1	2021-01-16	United States
N_205_I	N	205	SRR13955022	28887	C	T	1	2021-01-16	United States
ORF1ab_265_I	ORF1ab	265	SRR13955024	1059	C	T	1	2021-01-28	United States
ORF1ab_337_F	ORF1ab	337	SRR13955024	1274	G	T	1	2021-01-28	United States
ORF1ab_398_C	ORF1ab	398	SRR13955024	1457	C	T	1	2021-01-28	United States
ORF1ab_3603_NA	ORF1ab	3603	SRR13955024	11074	C	-T	0,05	2021-01-28	United States
ORF1ab_4205_V	ORF1ab	4205	SRR13955024	12878	A	G	1	2021-01-28	United States
ORF1ab_314_L	ORF1ab	314	SRR13955024	14408	C	T	1	2021-01-28	United States
ORF1ab_1183_Y	ORF1ab	1183	SRR13955024	17014	G	T	1	2021-01-28	United States
S_13_I	S	13	SRR13955024	21600	G	T	1	2021-01-28	United States
S_452_R	S	452	SRR13955024	22917	T	G	1	2021-01-28	United States
S_614_G	S	614	SRR13955024	23403	A	G	1	2021-01-28	United States
ORF3a_57_H	ORF3a	57	SRR13955024	25563	G	T	0,99843	2021-01-28	United States
N_205_I	N	205	SRR13955024	28887	C	T	1	2021-01-28	United States
ORF1ab_265_I	ORF1ab	265	SRR13955025	1059	C	T	1	2021-01-16	United States
ORF1ab_1249_R	ORF1ab	1249	SRR13955025	4011	T	G	0,998008	2021-01-16	United States
ORF1ab_2144_NA	ORF1ab	2144	SRR13955025	6696	C	+T	0,07281	2021-01-16	United States
ORF1ab_2146_F	ORF1ab	2146	SRR13955025	6701	C	T	0,99823	2021-01-16	United States
ORF1ab_2230_M	ORF1ab	2230	SRR13955025	6955	A	G	1	2021-01-16	United States
ORF1ab_3603_NA	ORF1ab	3603	SRR13955025	11074	C	-T	0,0681818	2021-01-16	United States
ORF1ab_3603_NA	ORF1ab	3603	SRR13955025	11074	C	+T	0,0545455	2021-01-16	United States
ORF1ab_314_S	ORF1ab	314	SRR13955025	14407	C	T	0,502269	2021-01-16	United States
ORF1ab_314_L	ORF1ab	314	SRR13955025	14408	C	T	1	2021-01-16	United States
ORF1ab_517_S	ORF1ab	517	SRR13955025	15016	G	T	1	2021-01-16	United States
ORF1ab_517_V	ORF1ab	517	SRR13955025	15017	C	T	1	2021-01-16	United States
ORF1ab_1099_F	ORF1ab	1099	SRR13955025	16762	C	T	1	2021-01-16	United States
ORF1ab_1427_S	ORF1ab	1427	SRR13955025	17746	C	T	1	2021-01-16	United States
ORF1ab_2432_I	ORF1ab	2432	SRR13955025	20762	C	T	1	2021-01-16	United States
S_614_G	S	614	SRR13955025	23403	A	G	0,995763	2021-01-16	United States
ORF3a_57_H	ORF3a	57	SRR13955025	25563	G	T	1	2021-01-16	United States
ORF3a_173_G	ORF3a	173	SRR13955025	25910	A	G	0,974138	2021-01-16	United States
N_205_I	N	205	SRR13955025	28887	C	T	1	2021-01-16	United States
ORF1ab_83_R	ORF1ab	83	SRR13955026	513	A	G	0,304208	2021-01-26	United States
ORF1ab_265_I	ORF1ab	265	SRR13955026	1059	C	T	1	2021-01-26	United States
ORF1ab_1543_I	ORF1ab	1543	SRR13955026	4893	C	T	0,993999	2021-01-26	United States
ORF1ab_4205_V	ORF1ab	4205	SRR13955026	12878	A	G	1	2021-01-26	United States
ORF1ab_314_L	ORF1ab	314	SRR13955026	14408	C	T	0,998113	2021-01-26	United States
ORF1ab_1183_Y	ORF1ab	1183	SRR13955026	17014	G	T	1	2021-01-26	United States
ORF1ab_2010_Q	ORF1ab	2010	SRR13955026	19497	T	G	0,0510204	2021-01-26	United States
S_13_I	S	13	SRR13955026	21600	G	T	1	2021-01-26	United States
S_152_C	S	152	SRR13955026	22018	G	T	1	2021-01-26	United States
S_452_R	S	452	SRR13955026	22917	T	G	1	2021-01-26	United States
S_614_G	S	614	SRR13955026	23403	A	G	1	2021-01-26	United States
ORF3a_57_H	ORF3a	57	SRR13955026	25563	G	T	0,999422	2021-01-26	United States
ORF8_100_L	ORF8	100	SRR13955026	28191	G	T	1	2021-01-26	United States
N_205_I	N	205	SRR13955026	28887	C	T	0,995305	2021-01-26	United States
N_234_I	N	234	SRR13955026	28975	G	T	1	2021-01-26	United States
ORF1ab_110_Y	ORF1ab	110	SRR13955027	593	C	T	0,997943	2021-01-16	United States
ORF1ab_265_I	ORF1ab	265	SRR13955027	1059	C	T	0,997765	2021-01-16	United States
ORF1ab_4205_V	ORF1ab	4205	SRR13955027	12878	A	G	0,999568	2021-01-16	United States
ORF1ab_314_L	ORF1ab	314	SRR13955027	14408	C	T	0,997566	2021-01-16	United States
ORF1ab_1183_Y	ORF1ab	1183	SRR13955027	17014	G	T	0,99972	2021-01-16	United States
S_13_I	S	13	SRR13955027	21600	G	T	0,999656	2021-01-16	United States
S_152_C	S	152	SRR13955027	22018	G	T	0,999493	2021-01-16	United States
S_452_R	S	452	SRR13955027	22917	T	G	0,999299	2021-01-16	United States
S_614_G	S	614	SRR13955027	23403	A	G	0,998911	2021-01-16	United States
ORF3a_57_H	ORF3a	57	SRR13955027	25563	G	T	0,999643	2021-01-16	United States
ORF8_100_L	ORF8	100	SRR13955027	28191	G	T	1	2021-01-16	United States
N_205_I	N	205	SRR13955027	28887	C	T	0,994397	2021-01-16	United States
N_234_I	N	234	SRR13955027	28975	G	T	0,999276	2021-01-16	United States
ORF1ab_265_I	ORF1ab	265	SRR13955028	1059	C	T	0,999332	2021-01-19	United States
ORF1ab_3158_T	ORF1ab	3158	SRR13955028	9738	G	C	0,998958	2021-01-19	United States
ORF1ab_3694_F	ORF1ab	3694	SRR13955028	11345	C	T	1	2021-01-19	United States
ORF1ab_314_L	ORF1ab	314	SRR13955028	14408	C	T	0,998476	2021-01-19	United States
ORF1ab_976_L	ORF1ab	976	SRR13955028	16394	C	T	0,999212	2021-01-19	United States
ORF1ab_1183_Y	ORF1ab	1183	SRR13955028	17014	G	T	0,999095	2021-01-19	United States
S_13_I	S	13	SRR13955028	21600	G	T	1	2021-01-19	United States
S_152_C	S	152	SRR13955028	22018	G	T	1	2021-01-19	United States
S_452_R	S	452	SRR13955028	22917	T	G	1	2021-01-19	United States
S_614_G	S	614	SRR13955028	23403	A	G	0,998691	2021-01-19	United States
S_1225_V	S	1225	SRR13955028	25235	A	G	0,079892	2021-01-19	United States
ORF3a_57_H	ORF3a	57	SRR13955028	25563	G	T	0,999396	2021-01-19	United States
N_205_I	N	205	SRR13955028	28887	C	T	0,998567	2021-01-19	United States
N_240_*	N	240	SRR13955028	28991	C	T	0,115385	2021-01-19	United States
ORF1ab_265_I	ORF1ab	265	SRR13955029	1059	C	T	0,998609	2020-11-17	United States
ORF1ab_3352_F	ORF1ab	3352	SRR13955029	10319	C	T	0,997776	2020-11-17	United States
ORF1ab_314_L	ORF1ab	314	SRR13955029	14408	C	T	0,997312	2020-11-17	United States
ORF1ab_720_A	ORF1ab	720	SRR13955029	15626	A	C	0,99892	2020-11-17	United States
ORF1ab_1291_V	ORF1ab	1291	SRR13955029	17339	C	T	0,998295	2020-11-17	United States
ORF1ab_2172_NA	ORF1ab	2172	SRR13955029	19983	C	+T	0,0506261	2020-11-17	United States
S_614_G	S	614	SRR13955029	23403	A	G	0,998943	2020-11-17	United States
ORF3a_57_H	ORF3a	57	SRR13955029	25563	G	T	0,999589	2020-11-17	United States
M_79_V	M	79	SRR13955029	26758	G	T	0,999514	2020-11-17	United States
ORF8_24_L	ORF8	24	SRR13955029	27964	C	T	0,990918	2020-11-17	United States
N_13_R	N	13	SRR13955029	28311	C	G	0,99991	2020-11-17	United States
ORF1ab_265_I	ORF1ab	265	SRR13955031	1059	C	T	0,996211	2021-01-24	United States
ORF1ab_556_NA	ORF1ab	556	SRR13955031	1931	C	-A	0,0753498	2021-01-24	United States
ORF1ab_590_F	ORF1ab	590	SRR13955031	2035	G	T	1	2021-01-24	United States
ORF1ab_953_G	ORF1ab	953	SRR13955031	3123	A	G	0,123566	2021-01-24	United States
ORF1ab_1049_NA	ORF1ab	1049	SRR13955031	3412	T	+A	0,0541516	2021-01-24	United States
ORF1ab_1065_NA	ORF1ab	1065	SRR13955031	3458	C	+T	0,0520521	2021-01-24	United States
ORF1ab_1292_*	ORF1ab	1292	SRR13955031	4139	C	T	0,0503202	2021-01-24	United States
ORF1ab_1719_S	ORF1ab	1719	SRR13955031	5421	A	G	0,715226	2021-01-24	United States
ORF1ab_1796_N	ORF1ab	1796	SRR13955031	5651	T	A	0,0562347	2021-01-24	United States
ORF1ab_2289_NA	ORF1ab	2289	SRR13955031	7132	T	-G	0,0934735	2021-01-24	United States
ORF1ab_2413_NA	ORF1ab	2413	SRR13955031	7504	C	+A	0,0523952	2021-01-24	United States
ORF1ab_2606_I	ORF1ab	2606	SRR13955031	8083	G	A	0,998898	2021-01-24	United States
ORF1ab_2880_NA	ORF1ab	2880	SRR13955031	8905	C	+T	0,0802469	2021-01-24	United States
ORF1ab_3352_F	ORF1ab	3352	SRR13955031	10319	C	T	0,998455	2021-01-24	United States
ORF1ab_3510_F	ORF1ab	3510	SRR13955031	10793	G	T	0,99898	2021-01-24	United States
ORF1ab_3909_NA	ORF1ab	3909	SRR13955031	11990	G	+A	0,0854075	2021-01-24	United States
ORF1ab_3915_NA	ORF1ab	3915	SRR13955031	12008	C	+T	0,0589812	2021-01-24	United States
ORF1ab_314_L	ORF1ab	314	SRR13955031	14408	C	T	0,998128	2021-01-24	United States
ORF1ab_833_NA	ORF1ab	833	SRR13955031	15965	G	+T	0,0536208	2021-01-24	United States
ORF1ab_1387_Y	ORF1ab	1387	SRR13955031	17626	C	T	0,074152	2021-01-24	United States
ORF1ab_1653_D	ORF1ab	1653	SRR13955031	18424	A	G	1	2021-01-24	United States
ORF1ab_2029_NA	ORF1ab	2029	SRR13955031	19554	C	+T	0,0662139	2021-01-24	United States
ORF1ab_2613_C	ORF1ab	2613	SRR13955031	21304	C	T	1	2021-01-24	United States
S_244_NA	S	244	SRR13955031	22293	T	-A	0,0772947	2021-01-24	United States
S_493_NA	S	493	SRR13955031	23039	C	+A	0,0699888	2021-01-24	United States
S_614_G	S	614	SRR13955031	23403	A	G	0,998148	2021-01-24	United States
S_712_F	S	712	SRR13955031	23696	A	T	0,0812281	2021-01-24	United States
S_781_NA	S	781	SRR13955031	23903	G	-T	0,0777126	2021-01-24	United States
S_963_NA	S	963	SRR13955031	24451	T	-A	0,0621469	2021-01-24	United States
ORF3a_57_H	ORF3a	57	SRR13955031	25563	G	T	1	2021-01-24	United States
ORF3a_172_V	ORF3a	172	SRR13955031	25907	G	T	1	2021-01-24	United States
ORF3a_217_I	ORF3a	217	SRR13955031	26042	C	T	0,0529801	2021-01-24	United States
ORF7a_107_L	ORF7a	107	SRR13955031	27712	A	C	0,0925926	2021-01-24	United States
ORF8_24_L	ORF8	24	SRR13955031	27964	C	T	0,991731	2021-01-24	United States
N_67_S	N	67	SRR13955031	28472	C	T	0,999342	2021-01-24	United States
N_199_L	N	199	SRR13955031	28869	C	T	0,991935	2021-01-24	United States
N_232_NA	N	232	SRR13955031	28969	C	-A	0,190909	2021-01-24	United States
N_340_NA	N	340	SRR13955031	29293	T	-G	0,0531561	2021-01-24	United States
N_377_Y	N	377	SRR13955031	29402	G	T	1	2021-01-24	United States
N_387_NA	N	387	SRR13955031	29434	G	+A	0,143236	2021-01-24	United States
N_414_NA	N	414	SRR13955031	29513	G	-C	0,0922787	2021-01-24	United States
ORF1ab_265_I	ORF1ab	265	SRR13955032	1059	C	T	0,999462	2021-01-16	United States
ORF1ab_1000_A	ORF1ab	1000	SRR13955032	3263	A	G	0,0514706	2021-01-16	United States
ORF1ab_2144_L	ORF1ab	2144	SRR13955032	6696	C	T	0,0894612	2021-01-16	United States
ORF1ab_3158_T	ORF1ab	3158	SRR13955032	9738	G	C	0,999877	2021-01-16	United States
ORF1ab_3694_F	ORF1ab	3694	SRR13955032	11345	C	T	0,996728	2021-01-16	United States
ORF1ab_314_L	ORF1ab	314	SRR13955032	14408	C	T	0,997256	2021-01-16	United States
ORF1ab_976_L	ORF1ab	976	SRR13955032	16394	C	T	0,999542	2021-01-16	United States
ORF1ab_1183_Y	ORF1ab	1183	SRR13955032	17014	G	T	0,999707	2021-01-16	United States
ORF1ab_2172_NA	ORF1ab	2172	SRR13955032	19983	C	+T	0,0538721	2021-01-16	United States
S_13_I	S	13	SRR13955032	21600	G	T	0,994681	2021-01-16	United States
S_452_R	S	452	SRR13955032	22917	T	G	0,999723	2021-01-16	United States
S_614_G	S	614	SRR13955032	23403	A	G	1	2021-01-16	United States
S_1162_L	S	1162	SRR13955032	25047	C	T	0,128081	2021-01-16	United States
ORF3a_57_H	ORF3a	57	SRR13955032	25563	G	T	0,999888	2021-01-16	United States
ORF3a_213_K	ORF3a	213	SRR13955032	26029	C	A	0,0688397	2021-01-16	United States
N_205_I	N	205	SRR13955032	28887	C	T	1	2021-01-16	United States
ORF1ab_1035_I	ORF1ab	1035	SRR13955033	3369	C	T	1	2020-11-18	United States
ORF1ab_1692_S	ORF1ab	1692	SRR13955033	5339	C	T	1	2020-11-18	United States
ORF1ab_2875_C	ORF1ab	2875	SRR13955033	8888	C	T	1	2020-11-18	United States
ORF1ab_314_L	ORF1ab	314	SRR13955033	14408	C	T	1	2020-11-18	United States
S_614_G	S	614	SRR13955033	23403	A	G	0,9967	2020-11-18	United States
S_732_A	S	732	SRR13955033	23756	A	G	1	2020-11-18	United States
N_390_H	N	390	SRR13955033	29443	A	T	0,0711297	2020-11-18	United States
ORF1ab_265_I	ORF1ab	265	SRR13955034	1059	C	T	0,998773	2021-01-29	United States
ORF1ab_622_G	ORF1ab	622	SRR13955034	2130	A	G	0,992152	2021-01-29	United States
ORF1ab_2606_I	ORF1ab	2606	SRR13955034	8083	G	A	0,999152	2021-01-29	United States
ORF1ab_3352_F	ORF1ab	3352	SRR13955034	10319	C	T	0,995813	2021-01-29	United States
ORF1ab_314_L	ORF1ab	314	SRR13955034	14408	C	T	0,997091	2021-01-29	United States
ORF1ab_1653_D	ORF1ab	1653	SRR13955034	18424	A	G	0,999907	2021-01-29	United States
ORF1ab_1954_V	ORF1ab	1954	SRR13955034	19328	C	T	0,999729	2021-01-29	United States
ORF1ab_2613_C	ORF1ab	2613	SRR13955034	21304	C	T	0,999281	2021-01-29	United States
S_614_G	S	614	SRR13955034	23403	A	G	0,999763	2021-01-29	United States
ORF3a_57_H	ORF3a	57	SRR13955034	25563	G	T	0,999647	2021-01-29	United States
ORF3a_172_V	ORF3a	172	SRR13955034	25907	G	T	0,99944	2021-01-29	United States
ORF8_24_L	ORF8	24	SRR13955034	27964	C	T	0,987954	2021-01-29	United States
N_67_S	N	67	SRR13955034	28472	C	T	0,999245	2021-01-29	United States
N_199_L	N	199	SRR13955034	28869	C	T	0,994648	2021-01-29	United States
N_377_Y	N	377	SRR13955034	29402	G	T	0,998661	2021-01-29	United States
ORF1ab_1583_F	ORF1ab	1583	SRR13955035	5012	G	T	1	2020-11-17	United States
ORF1ab_1589_I	ORF1ab	1589	SRR13955035	5031	C	T	1	2020-11-17	United States
ORF1ab_1788_M	ORF1ab	1788	SRR13955035	5628	C	T	0,995363	2020-11-17	United States
ORF1ab_314_L	ORF1ab	314	SRR13955035	14408	C	T	0,998954	2020-11-17	United States
ORF1ab_2172_NA	ORF1ab	2172	SRR13955035	19983	C	+T	0,059126	2020-11-17	United States
S_614_G	S	614	SRR13955035	23403	A	G	1	2020-11-17	United States
N_194_L	N	194	SRR13955035	28854	C	T	1	2020-11-17	United States
N_198_I	N	198	SRR13955035	28866	C	T	1	2020-11-17	United States
ORF10_29_*	ORF10	29	SRR13955035	29642	C	T	1	2020-11-17	United States
ORF1ab_124_C	ORF1ab	124	SRR13955036	635	C	T	0,0561656	2021-01-13	United States
ORF1ab_3615_V	ORF1ab	3615	SRR13955036	11109	C	T	0,593548	2021-01-13	United States
ORF1ab_314_L	ORF1ab	314	SRR13955036	14408	C	T	0,998217	2021-01-13	United States
ORF1ab_1850_L	ORF1ab	1850	SRR13955036	19015	T	C	0,999736	2021-01-13	United States
ORF1ab_2142_Y	ORF1ab	2142	SRR13955036	19891	G	T	1	2021-01-13	United States
S_614_G	S	614	SRR13955036	23403	A	G	0,998141	2021-01-13	United States
S_732_A	S	732	SRR13955036	23756	A	G	1	2021-01-13	United States
ORF8_34_G	ORF8	34	SRR13955036	27994	A	G	0,998602	2021-01-13	United States
ORF8_64_*	ORF8	64	SRR13955036	28083	G	T	0,998355	2021-01-13	United States
N_203_K	N	203	SRR13955036	28881	G	A	1	2021-01-13	United States
N_204_R	N	204	SRR13955036	28883	G	C	1	2021-01-13	United States
ORF1ab_265_I	ORF1ab	265	SRR13955037	1059	C	T	0,998938	2021-01-28	United States
ORF1ab_295_C	ORF1ab	295	SRR13955037	1148	G	T	0,999056	2021-01-28	United States
ORF1ab_2016_I	ORF1ab	2016	SRR13955037	6312	C	T	1	2021-01-28	United States
ORF1ab_2144_NA	ORF1ab	2144	SRR13955037	6696	C	+T	0,0879839	2021-01-28	United States
ORF1ab_2146_F	ORF1ab	2146	SRR13955037	6701	C	T	0,999177	2021-01-28	United States
ORF1ab_2709_V	ORF1ab	2709	SRR13955037	8390	A	G	1	2021-01-28	United States
ORF1ab_3603_NA	ORF1ab	3603	SRR13955037	11074	C	+T	0,0674419	2021-01-28	United States
ORF1ab_3606_NA	ORF1ab	3606	SRR13955037	11082	T	-G	0,0546075	2021-01-28	United States
ORF1ab_3606_F	ORF1ab	3606	SRR13955037	11083	G	T	1	2021-01-28	United States
ORF1ab_91_NA	ORF1ab	91	SRR13955037	13740	C	+T	0,28865	2021-01-28	United States
ORF1ab_314_L	ORF1ab	314	SRR13955037	14408	C	T	0,999527	2021-01-28	United States
ORF1ab_1772_V	ORF1ab	1772	SRR13955037	18782	G	T	0,998983	2021-01-28	United States
S_614_G	S	614	SRR13955037	23403	A	G	1	2021-01-28	United States
S_653_V	S	653	SRR13955037	23520	C	T	0,157388	2021-01-28	United States
ORF3a_25_S	ORF3a	25	SRR13955037	25465	C	T	1	2021-01-28	United States
ORF3a_57_H	ORF3a	57	SRR13955037	25563	G	T	1	2021-01-28	United States
ORF7a_9_M	ORF7a	9	SRR13955037	27418	C	A	1	2021-01-28	United States
N_183_Y	N	183	SRR13955037	28821	C	A	0,994764	2021-01-28	United States
N_412_I	N	412	SRR13955037	29508	G	T	1	2021-01-28	United States
ORF1ab_3763_I	ORF1ab	3763	SRR13955038	11552	G	A	0,999794	2020-11-18	United States
ORF1ab_314_L	ORF1ab	314	SRR13955038	14408	C	T	0,997657	2020-11-18	United States
ORF1ab_2038_L	ORF1ab	2038	SRR13955038	19579	T	C	0,984709	2020-11-18	United States
S_614_G	S	614	SRR13955038	23403	A	G	0,999122	2020-11-18	United States
S_616_K	S	616	SRR13955038	23410	C	A	0,999094	2020-11-18	United States
S_681_H	S	681	SRR13955038	23604	C	A	1	2020-11-18	United States
ORF3a_227_R	ORF3a	227	SRR13955038	26072	A	G	0,999383	2020-11-18	United States
N_194_L	N	194	SRR13955038	28854	C	T	1	2020-11-18	United States
ORF1ab_265_I	ORF1ab	265	SRR13955039	1059	C	T	0,998007	2021-02-02	United States
ORF1ab_1857_L	ORF1ab	1857	SRR13955039	5835	C	T	0,999569	2021-02-02	United States
ORF1ab_2690_V	ORF1ab	2690	SRR13955039	8334	C	T	0,995058	2021-02-02	United States
ORF1ab_3352_F	ORF1ab	3352	SRR13955039	10319	C	T	0,998175	2021-02-02	United States
ORF1ab_314_L	ORF1ab	314	SRR13955039	14408	C	T	0,997388	2021-02-02	United States
ORF1ab_1653_D	ORF1ab	1653	SRR13955039	18424	A	G	0,999723	2021-02-02	United States
ORF1ab_1706_L	ORF1ab	1706	SRR13955039	18583	G	T	0,999713	2021-02-02	United States
ORF1ab_2613_C	ORF1ab	2613	SRR13955039	21304	C	T	0,99895	2021-02-02	United States
S_614_G	S	614	SRR13955039	23403	A	G	0,999131	2021-02-02	United States
ORF3a_57_H	ORF3a	57	SRR13955039	25563	G	T	0,999674	2021-02-02	United States
ORF3a_172_V	ORF3a	172	SRR13955039	25907	G	T	0,97888	2021-02-02	United States
ORF8_24_L	ORF8	24	SRR13955039	27964	C	T	0,990395	2021-02-02	United States
N_67_S	N	67	SRR13955039	28472	C	T	0,999015	2021-02-02	United States
N_199_L	N	199	SRR13955039	28869	C	T	0,998239	2021-02-02	United States
ORF1ab_10_NA	ORF1ab	10	SRR13955040	295	G	+A	0,0519481	2021-01-26	United States
ORF1ab_265_I	ORF1ab	265	SRR13955040	1059	C	T	1	2021-01-26	United States
ORF1ab_585_NA	ORF1ab	585	SRR13955040	2019	T	-G	0,0516717	2021-01-26	United States
ORF1ab_1709_NA	ORF1ab	1709	SRR13955040	5390	A	-ACTT	0,0987285	2021-01-26	United States
ORF1ab_2880_NA	ORF1ab	2880	SRR13955040	8905	C	+T	0,0541667	2021-01-26	United States
ORF1ab_3017_NA	ORF1ab	3017	SRR13955040	9314	G	+T	0,0577201	2021-01-26	United States
ORF1ab_3352_F	ORF1ab	3352	SRR13955040	10319	C	T	0,998651	2021-01-26	United States
ORF1ab_3489_P	ORF1ab	3489	SRR13955040	10730	A	C	0,0791489	2021-01-26	United States
ORF1ab_3699_S	ORF1ab	3699	SRR13955040	11361	C	G	0,0538401	2021-01-26	United States
ORF1ab_4271_NA	ORF1ab	4271	SRR13955040	13077	C	+T	0,0796964	2021-01-26	United States
ORF1ab_210_NA	ORF1ab	210	SRR13955040	14097	C	-G	0,0567297	2021-01-26	United States
ORF1ab_314_L	ORF1ab	314	SRR13955040	14408	C	T	0,998486	2021-01-26	United States
ORF1ab_976_L	ORF1ab	976	SRR13955040	16394	C	T	0,998313	2021-01-26	United States
ORF1ab_1653_D	ORF1ab	1653	SRR13955040	18424	A	G	0,998444	2021-01-26	United States
ORF1ab_2172_NA	ORF1ab	2172	SRR13955040	19983	C	+T	0,110987	2021-01-26	United States
ORF1ab_2613_C	ORF1ab	2613	SRR13955040	21304	C	T	1	2021-01-26	United States
S_513_I	S	513	SRR13955040	23099	C	A	0,0645161	2021-01-26	United States
S_614_G	S	614	SRR13955040	23403	A	G	0,998369	2021-01-26	United States
ORF3a_57_H	ORF3a	57	SRR13955040	25563	G	T	1	2021-01-26	United States
ORF3a_104_NA	ORF3a	104	SRR13955040	25703	C	+T	0,0589124	2021-01-26	United States
ORF3a_172_V	ORF3a	172	SRR13955040	25907	G	T	1	2021-01-26	United States
M_4_NA	M	4	SRR13955040	26534	C	+A	0,0596708	2021-01-26	United States
ORF8_24_L	ORF8	24	SRR13955040	27964	C	T	0,984652	2021-01-26	United States
ORF8_39_T	ORF8	39	SRR13955040	28009	T	C	1	2021-01-26	United States
N_67_S	N	67	SRR13955040	28472	C	T	1	2021-01-26	United States
N_199_L	N	199	SRR13955040	28869	C	T	1	2021-01-26	United States
N_260_NA	N	260	SRR13955040	29051	C	+A	0,245033	2021-01-26	United States
N_278_S	N	278	SRR13955040	29105	G	A	0,0735931	2021-01-26	United States
ORF1ab_11_NA	ORF1ab	11	SRR13955042	298	A	+AC	0,15272	2021-02-02	United States
ORF1ab_265_I	ORF1ab	265	SRR13955042	1059	C	T	0,999311	2021-02-02	United States
ORF1ab_756_NA	ORF1ab	756	SRR13955042	2533	T	-G	0,154192	2021-02-02	United States
ORF1ab_757_F	ORF1ab	757	SRR13955042	2534	G	T	0,17268	2021-02-02	United States
ORF1ab_1181_S	ORF1ab	1181	SRR13955042	3807	A	G	0,214022	2021-02-02	United States
ORF1ab_1305_R	ORF1ab	1305	SRR13955042	4179	A	G	0,140496	2021-02-02	United States
ORF1ab_1314_NA	ORF1ab	1314	SRR13955042	4207	G	+A	0,0564804	2021-02-02	United States
ORF1ab_1365_NA	ORF1ab	1365	SRR13955042	4360	A	-G	0,092091	2021-02-02	United States
ORF1ab_1682_NA	ORF1ab	1682	SRR13955042	5311	A	+C	0,223529	2021-02-02	United States
ORF1ab_1877_NA	ORF1ab	1877	SRR13955042	5895	T	-A	0,0532276	2021-02-02	United States
ORF1ab_3134_NA	ORF1ab	3134	SRR13955042	9666	C	+T	0,120631	2021-02-02	United States
ORF1ab_3452_NA	ORF1ab	3452	SRR13955042	10619	C	+A	0,312189	2021-02-02	United States
ORF1ab_3603_NA	ORF1ab	3603	SRR13955042	11074	C	+T	0,339975	2021-02-02	United States
ORF1ab_3623_V	ORF1ab	3623	SRR13955042	11133	C	T	0,391504	2021-02-02	United States
ORF1ab_3661_V	ORF1ab	3661	SRR13955042	11246	A	G	0,168437	2021-02-02	United States
ORF1ab_3788_NA	ORF1ab	3788	SRR13955042	11628	A	-T	0,0507511	2021-02-02	United States
ORF1ab_3860_NA	ORF1ab	3860	SRR13955042	11845	T	+A	0,0751979	2021-02-02	United States
ORF1ab_4205_V	ORF1ab	4205	SRR13955042	12878	A	G	1	2021-02-02	United States
ORF1ab_314_L	ORF1ab	314	SRR13955042	14408	C	T	0,992786	2021-02-02	United States
ORF1ab_397_NA	ORF1ab	397	SRR13955042	14657	C	+T	0,503273	2021-02-02	United States
ORF1ab_519_NA	ORF1ab	519	SRR13955042	15022	T	-TCGCATATACAAAACGTA	0,220497	2021-02-02	United States
ORF1ab_561_NA	ORF1ab	561	SRR13955042	15150	G	+T	0,15979	2021-02-02	United States
ORF1ab_1183_Y	ORF1ab	1183	SRR13955042	17014	G	T	1	2021-02-02	United States
ORF1ab_1778_NA	ORF1ab	1778	SRR13955042	18799	C	+A	0,110596	2021-02-02	United States
ORF1ab_1848_A	ORF1ab	1848	SRR13955042	19010	A	C	0,102747	2021-02-02	United States
ORF1ab_2461_D	ORF1ab	2461	SRR13955042	20848	A	G	0,0703518	2021-02-02	United States
S_13_I	S	13	SRR13955042	21600	G	T	1	2021-02-02	United States
S_152_C	S	152	SRR13955042	22018	G	T	1	2021-02-02	United States
S_452_R	S	452	SRR13955042	22917	T	G	1	2021-02-02	United States
S_1085_NA	S	1085	SRR13955042	24816	G	+A	0,0979323	2021-02-02	United States
ORF3a_57_H	ORF3a	57	SRR13955042	25563	G	T	1	2021-02-02	United States
ORF3a_127_F	ORF3a	127	SRR13955042	25771	C	T	0,232323	2021-02-02	United States
ORF3a_233_NA	ORF3a	233	SRR13955042	26091	C	+A	0,0943396	2021-02-02	United States
ORF3a_256_NA	ORF3a	256	SRR13955042	26159	T	-TAATCCAG	0,236842	2021-02-02	United States
ORF8_100_L	ORF8	100	SRR13955042	28191	G	T	1	2021-02-02	United States
N_205_I	N	205	SRR13955042	28887	C	T	0,990654	2021-02-02	United States
N_273_V	N	273	SRR13955042	29091	C	T	0,129032	2021-02-02	United States
ORF10_6_NA	ORF10	6	SRR13955042	29573	G	+T	0,138476	2021-02-02	United States
ORF1ab_140_NA	ORF1ab	140	SRR13955043	685	A	-AAGTCATTT	0,575862	2021-01-16	United States
ORF1ab_1158_L	ORF1ab	1158	SRR13955043	3738	C	T	0,997642	2021-01-16	United States
ORF1ab_314_L	ORF1ab	314	SRR13955043	14408	C	T	0,996736	2021-01-16	United States
ORF1ab_1129_C	ORF1ab	1129	SRR13955043	16852	G	T	0,997475	2021-01-16	United States
S_614_G	S	614	SRR13955043	23403	A	G	1	2021-01-16	United States
S_681_R	S	681	SRR13955043	23604	C	G	1	2021-01-16	United States
ORF8_32_I	ORF8	32	SRR13955043	27987	G	A	0,998355	2021-01-16	United States
ORF8_66_S	ORF8	66	SRR13955043	28089	G	A	0,97861	2021-01-16	United States
N_139_F	N	139	SRR13955043	28690	G	T	1	2021-01-16	United States
ORF1ab_16_F	ORF1ab	16	SRR13955044	311	C	T	0,999764	2021-01-30	United States
ORF1ab_2130_NA	ORF1ab	2130	SRR13955044	6654	T	-TAATAGTGTCCCTTGGGATACTATAGC	0,778434	2021-01-30	United States
ORF1ab_3718_F	ORF1ab	3718	SRR13955044	11417	G	T	0,995696	2021-01-30	United States
ORF1ab_3790_F	ORF1ab	3790	SRR13955044	11634	G	T	0,999615	2021-01-30	United States
ORF1ab_314_L	ORF1ab	314	SRR13955044	14408	C	T	0,996546	2021-01-30	United States
ORF1ab_1173_I	ORF1ab	1173	SRR13955044	16985	C	T	0,99881	2021-01-30	United States
S_614_G	S	614	SRR13955044	23403	A	G	0,999004	2021-01-30	United States
ORF3a_57_H	ORF3a	57	SRR13955044	25563	G	T	0,999746	2021-01-30	United States
ORF3a_174_D	ORF3a	174	SRR13955044	25913	G	A	0,983365	2021-01-30	United States
ORF8_54_L	ORF8	54	SRR13955044	28054	C	T	0,998846	2021-01-30	United States
N_34_V	N	34	SRR13955044	28374	G	T	0,999712	2021-01-30	United States
N_182_V	N	182	SRR13955044	28818	C	T	0,052997	2021-01-30	United States
N_194_L	N	194	SRR13955044	28854	C	T	0,999764	2021-01-30	United States
ORF1ab_265_I	ORF1ab	265	SRR13955045	1059	C	T	1	2021-01-16	United States
ORF1ab_2606_I	ORF1ab	2606	SRR13955045	8083	G	A	0,999059	2021-01-16	United States
ORF1ab_3352_F	ORF1ab	3352	SRR13955045	10319	C	T	1	2021-01-16	United States
ORF1ab_3615_V	ORF1ab	3615	SRR13955045	11109	C	T	0,0619765	2021-01-16	United States
ORF1ab_314_L	ORF1ab	314	SRR13955045	14408	C	T	0,99921	2021-01-16	United States
ORF1ab_1653_D	ORF1ab	1653	SRR13955045	18424	A	G	1	2021-01-16	United States
ORF1ab_2172_NA	ORF1ab	2172	SRR13955045	19983	C	+T	0,0573951	2021-01-16	United States
ORF1ab_2613_C	ORF1ab	2613	SRR13955045	21304	C	T	0,987805	2021-01-16	United States
S_3_NA	S	3	SRR13955045	21569	G	+T	0,0657439	2021-01-16	United States
S_5_F	S	5	SRR13955045	21575	C	T	1	2021-01-16	United States
S_614_G	S	614	SRR13955045	23403	A	G	1	2021-01-16	United States
S_677_H	S	677	SRR13955045	23593	G	T	1	2021-01-16	United States
ORF3a_57_H	ORF3a	57	SRR13955045	25563	G	T	1	2021-01-16	United States
ORF3a_172_V	ORF3a	172	SRR13955045	25907	G	T	0,993333	2021-01-16	United States
ORF8_24_L	ORF8	24	SRR13955045	27964	C	T	0,991166	2021-01-16	United States
ORF8_120_V	ORF8	120	SRR13955045	28251	T	G	0,963952	2021-01-16	United States
ORF8_121_L	ORF8	121	SRR13955045	28254	A	C	1	2021-01-16	United States
N_67_S	N	67	SRR13955045	28472	C	T	0,997333	2021-01-16	United States
N_199_L	N	199	SRR13955045	28869	C	T	1	2021-01-16	United States
N_377_Y	N	377	SRR13955045	29402	G	T	1	2021-01-16	United States
ORF1ab_265_I	ORF1ab	265	SRR13955046	1059	C	T	0,998436	2021-01-20	United States
ORF1ab_394_N	ORF1ab	394	SRR13955046	1447	A	C	0,999351	2021-01-20	United States
ORF1ab_784_F	ORF1ab	784	SRR13955046	2616	G	T	0,0918367	2021-01-20	United States
ORF1ab_1158_S	ORF1ab	1158	SRR13955046	3737	C	T	0,996725	2021-01-20	United States
ORF1ab_1588_I	ORF1ab	1588	SRR13955046	5029	G	T	0,0547786	2021-01-20	United States
ORF1ab_2016_NA	ORF1ab	2016	SRR13955046	6312	C	+A	0,0526873	2021-01-20	United States
ORF1ab_2327_NA	ORF1ab	2327	SRR13955046	7246	G	+T	0,0606833	2021-01-20	United States
ORF1ab_2877_I	ORF1ab	2877	SRR13955046	8895	C	T	0,994248	2021-01-20	United States
ORF1ab_3017_NA	ORF1ab	3017	SRR13955046	9314	G	+T	0,0860778	2021-01-20	United States
ORF1ab_3158_T	ORF1ab	3158	SRR13955046	9738	G	C	0,999684	2021-01-20	United States
ORF1ab_3198_NA	ORF1ab	3198	SRR13955046	9859	A	-TT	0,0543807	2021-01-20	United States
ORF1ab_3603_NA	ORF1ab	3603	SRR13955046	11074	C	-T	0,0968452	2021-01-20	United States
ORF1ab_3666_G	ORF1ab	3666	SRR13955046	11261	T	G	0,0631313	2021-01-20	United States
ORF1ab_314_L	ORF1ab	314	SRR13955046	14408	C	T	0,995051	2021-01-20	United States
ORF1ab_570_NA	ORF1ab	570	SRR13955046	15176	T	-A	0,0569168	2021-01-20	United States
ORF1ab_733_A	ORF1ab	733	SRR13955046	15665	T	C	0,0745848	2021-01-20	United States
ORF1ab_976_L	ORF1ab	976	SRR13955046	16394	C	T	0,998997	2021-01-20	United States
ORF1ab_1014_V	ORF1ab	1014	SRR13955046	16508	G	T	0,127923	2021-01-20	United States
ORF1ab_1098_S	ORF1ab	1098	SRR13955046	16759	C	T	0,096519	2021-01-20	United States
ORF1ab_1183_Y	ORF1ab	1183	SRR13955046	17014	G	T	0,999694	2021-01-20	United States
ORF1ab_1740_NA	ORF1ab	1740	SRR13955046	18687	C	-T	0,0524263	2021-01-20	United States
ORF1ab_2166_T	ORF1ab	2166	SRR13955046	19964	T	C	0,0603036	2021-01-20	United States
ORF1ab_2257_NA	ORF1ab	2257	SRR13955046	20236	A	-G	0,0684211	2021-01-20	United States
ORF1ab_2394_NA	ORF1ab	2394	SRR13955046	20648	C	+A	0,0532483	2021-01-20	United States
S_13_I	S	13	SRR13955046	21600	G	T	1	2021-01-20	United States
S_258_L	S	258	SRR13955046	22335	G	T	1	2021-01-20	United States
S_452_R	S	452	SRR13955046	22917	T	G	0,99826	2021-01-20	United States
S_576_A	S	576	SRR13955046	23289	T	C	0,0689855	2021-01-20	United States
S_580_L	S	580	SRR13955046	23301	A	T	0,090645	2021-01-20	United States
S_614_G	S	614	SRR13955046	23403	A	G	0,999638	2021-01-20	United States
S_836_*	S	836	SRR13955046	24068	C	T	0,0642899	2021-01-20	United States
S_911_I	S	911	SRR13955046	24293	G	A	0,0631558	2021-01-20	United States
S_1180_NA	S	1180	SRR13955046	25100	C	+A	0,055446	2021-01-20	United States
ORF3a_57_H	ORF3a	57	SRR13955046	25563	G	T	0,999555	2021-01-20	United States
E_15_Y	E	15	SRR13955046	26287	A	T	0,0617861	2021-01-20	United States
ORF8_65_V	ORF8	65	SRR13955046	28087	C	T	0,994458	2021-01-20	United States
N_144_Y	N	144	SRR13955046	28703	G	T	0,998433	2021-01-20	United States
N_205_I	N	205	SRR13955046	28887	C	T	0,985444	2021-01-20	United States
N_378_K	N	378	SRR13955046	29405	G	A	0,0675325	2021-01-20	United States
ORF1ab_265_I	ORF1ab	265	SRR13955047	1059	C	T	0,99829	2020-11-17	United States
ORF1ab_1335_S	ORF1ab	1335	SRR13955047	4269	A	G	0,998291	2020-11-17	United States
ORF1ab_1863_V	ORF1ab	1863	SRR13955047	5852	A	G	1	2020-11-17	United States
ORF1ab_3352_F	ORF1ab	3352	SRR13955047	10319	C	T	0,996608	2020-11-17	United States
ORF1ab_4148_V	ORF1ab	4148	SRR13955047	12708	C	T	0,999654	2020-11-17	United States
ORF1ab_314_L	ORF1ab	314	SRR13955047	14408	C	T	0,998354	2020-11-17	United States
ORF1ab_1126_S	ORF1ab	1126	SRR13955047	16843	G	A	0,590472	2020-11-17	United States
ORF1ab_1653_D	ORF1ab	1653	SRR13955047	18424	A	G	1	2020-11-17	United States
ORF1ab_2172_NA	ORF1ab	2172	SRR13955047	19983	C	+T	0,0749474	2020-11-17	United States
S_614_G	S	614	SRR13955047	23403	A	G	0,999773	2020-11-17	United States
S_1176_F	S	1176	SRR13955047	25088	G	T	0,0600026	2020-11-17	United States
S_1228_L	S	1228	SRR13955047	25244	G	T	0,999744	2020-11-17	United States
ORF3a_57_H	ORF3a	57	SRR13955047	25563	G	T	0,999648	2020-11-17	United States
ORF3a_172_V	ORF3a	172	SRR13955047	25907	G	T	0,996786	2020-11-17	United States
ORF8_24_L	ORF8	24	SRR13955047	27964	C	T	0,991934	2020-11-17	United States
ORF8_66_V	ORF8	66	SRR13955047	28090	G	T	0,990394	2020-11-17	United States
N_67_S	N	67	SRR13955047	28472	C	T	0,999389	2020-11-17	United States
N_199_L	N	199	SRR13955047	28869	C	T	0,997863	2020-11-17	United States
ORF1ab_224_I	ORF1ab	224	SRR13955048	936	C	T	0,999363	2021-01-16	United States
ORF1ab_959_S	ORF1ab	959	SRR13955048	3140	C	T	0,9984	2021-01-16	United States
ORF1ab_3255_I	ORF1ab	3255	SRR13955048	10029	C	T	0,999501	2021-01-16	United States
ORF1ab_3618_V	ORF1ab	3618	SRR13955048	11117	A	G	0,999363	2021-01-16	United States
ORF1ab_4031_I	ORF1ab	4031	SRR13955048	12357	C	T	1	2021-01-16	United States
ORF1ab_4175_I	ORF1ab	4175	SRR13955048	12789	C	T	0,991293	2021-01-16	United States
ORF1ab_314_L	ORF1ab	314	SRR13955048	14408	C	T	0,998034	2021-01-16	United States
ORF1ab_2497_F	ORF1ab	2497	SRR13955048	20956	C	T	0,968821	2021-01-16	United States
S_478_K	S	478	SRR13955048	22995	C	A	1	2021-01-16	United States
S_614_G	S	614	SRR13955048	23403	A	G	1	2021-01-16	United States
S_681_H	S	681	SRR13955048	23604	C	A	0,999532	2021-01-16	United States
S_732_A	S	732	SRR13955048	23756	A	G	1	2021-01-16	United States
N_196_I	N	196	SRR13955048	28860	A	T	1	2021-01-16	United States
N_203_K	N	203	SRR13955048	28881	G	A	1	2021-01-16	United States
N_204_R	N	204	SRR13955048	28883	G	C	1	2021-01-16	United States
ORF1ab_265_I	ORF1ab	265	SRR13955049	1059	C	T	0,997881	2021-02-02	United States
ORF1ab_4205_V	ORF1ab	4205	SRR13955049	12878	A	G	1	2021-02-02	United States
ORF1ab_314_L	ORF1ab	314	SRR13955049	14408	C	T	0,997609	2021-02-02	United States
ORF1ab_1183_Y	ORF1ab	1183	SRR13955049	17014	G	T	0,999952	2021-02-02	United States
S_13_I	S	13	SRR13955049	21600	G	T	0,998678	2021-02-02	United States
S_152_C	S	152	SRR13955049	22018	G	T	0,999405	2021-02-02	United States
S_452_R	S	452	SRR13955049	22917	T	G	0,998792	2021-02-02	United States
S_614_G	S	614	SRR13955049	23403	A	G	0,998913	2021-02-02	United States
ORF3a_57_H	ORF3a	57	SRR13955049	25563	G	T	0,999708	2021-02-02	United States
N_205_I	N	205	SRR13955049	28887	C	T	0,995232	2021-02-02	United States
N_386_H	N	386	SRR13955049	29431	G	T	0,996004	2021-02-02	United States
ORF10_10_S	ORF10	10	SRR13955049	29585	C	T	0,999436	2021-02-02	United States
ORF1ab_265_I	ORF1ab	265	SRR13955050	1059	C	T	0,998959	2021-01-30	United States
ORF1ab_443_F	ORF1ab	443	SRR13955050	1593	C	T	0,946187	2021-01-30	United States
ORF1ab_3352_F	ORF1ab	3352	SRR13955050	10319	C	T	0,998519	2021-01-30	United States
ORF1ab_4087_I	ORF1ab	4087	SRR13955050	12525	C	T	0,999455	2021-01-30	United States
ORF1ab_314_L	ORF1ab	314	SRR13955050	14408	C	T	0,998072	2021-01-30	United States
ORF1ab_1078_S	ORF1ab	1078	SRR13955050	16699	C	A	0,998799	2021-01-30	United States
ORF1ab_1653_D	ORF1ab	1653	SRR13955050	18424	A	G	0,999892	2021-01-30	United States
ORF1ab_2613_C	ORF1ab	2613	SRR13955050	21304	C	T	0,999331	2021-01-30	United States
S_614_G	S	614	SRR13955050	23403	A	G	0,999313	2021-01-30	United States
ORF3a_57_H	ORF3a	57	SRR13955050	25563	G	T	0,999701	2021-01-30	United States
ORF3a_172_V	ORF3a	172	SRR13955050	25907	G	T	0,995175	2021-01-30	United States
ORF8_24_L	ORF8	24	SRR13955050	27964	C	T	0,993337	2021-01-30	United States
N_67_S	N	67	SRR13955050	28472	C	T	0,998848	2021-01-30	United States
N_199_L	N	199	SRR13955050	28869	C	T	0,998584	2021-01-30	United States
ORF1ab_265_I	ORF1ab	265	SRR13955051	1059	C	T	0,999146	2021-01-20	United States
ORF1ab_2147_S	ORF1ab	2147	SRR13955051	6705	A	G	0,999674	2021-01-20	United States
ORF1ab_3352_F	ORF1ab	3352	SRR13955051	10319	C	T	0,998378	2021-01-20	United States
ORF1ab_314_L	ORF1ab	314	SRR13955051	14408	C	T	0,997406	2021-01-20	United States
ORF1ab_1653_D	ORF1ab	1653	SRR13955051	18424	A	G	0,99984	2021-01-20	United States
ORF1ab_2172_NA	ORF1ab	2172	SRR13955051	19983	C	+T	0,0529126	2021-01-20	United States
ORF1ab_2613_C	ORF1ab	2613	SRR13955051	21304	C	T	0,999286	2021-01-20	United States
S_614_G	S	614	SRR13955051	23403	A	G	0,999348	2021-01-20	United States
S_681_H	S	681	SRR13955051	23604	C	A	0,999746	2021-01-20	United States
ORF3a_57_H	ORF3a	57	SRR13955051	25563	G	T	0,999718	2021-01-20	United States
ORF3a_172_V	ORF3a	172	SRR13955051	25907	G	T	0,991724	2021-01-20	United States
ORF7a_84_S	ORF7a	84	SRR13955051	27643	C	T	0,290784	2021-01-20	United States
ORF8_24_L	ORF8	24	SRR13955051	27964	C	T	0,99067	2021-01-20	United States
N_67_S	N	67	SRR13955051	28472	C	T	0,99934	2021-01-20	United States
N_199_L	N	199	SRR13955051	28869	C	T	0,998556	2021-01-20	United States
ORF1ab_265_I	ORF1ab	265	SRR13955052	1059	C	T	0,999144	2021-01-30	United States
ORF1ab_3158_T	ORF1ab	3158	SRR13955052	9738	G	C	0,999759	2021-01-30	United States
ORF1ab_314_L	ORF1ab	314	SRR13955052	14408	C	T	0,99796	2021-01-30	United States
ORF1ab_976_L	ORF1ab	976	SRR13955052	16394	C	T	0,9993	2021-01-30	United States
ORF1ab_1183_Y	ORF1ab	1183	SRR13955052	17014	G	T	0,999887	2021-01-30	United States
ORF1ab_2020_Y	ORF1ab	2020	SRR13955052	19525	G	T	0,999052	2021-01-30	United States
S_13_I	S	13	SRR13955052	21600	G	T	0,999478	2021-01-30	United States
S_152_C	S	152	SRR13955052	22018	G	T	0,997315	2021-01-30	United States
S_452_R	S	452	SRR13955052	22917	T	G	0,999263	2021-01-30	United States
S_614_G	S	614	SRR13955052	23403	A	G	0,998659	2021-01-30	United States
ORF3a_57_H	ORF3a	57	SRR13955052	25563	G	T	0,99993	2021-01-30	United States
N_205_I	N	205	SRR13955052	28887	C	T	0,994899	2021-01-30	United States
ORF1ab_265_I	ORF1ab	265	SRR13955053	1059	C	T	1	2021-02-01	United States
ORF1ab_3158_T	ORF1ab	3158	SRR13955053	9738	G	C	1	2021-02-01	United States
ORF1ab_3353_R	ORF1ab	3353	SRR13955053	10323	A	G	1	2021-02-01	United States
ORF1ab_4285_V	ORF1ab	4285	SRR13955053	13119	C	T	0,262002	2021-02-01	United States
ORF1ab_314_L	ORF1ab	314	SRR13955053	14408	C	T	1	2021-02-01	United States
ORF1ab_976_L	ORF1ab	976	SRR13955053	16394	C	T	0,999145	2021-02-01	United States
ORF1ab_1183_Y	ORF1ab	1183	SRR13955053	17014	G	T	0,99916	2021-02-01	United States
S_13_I	S	13	SRR13955053	21600	G	T	1	2021-02-01	United States
S_452_R	S	452	SRR13955053	22917	T	G	1	2021-02-01	United States
S_614_G	S	614	SRR13955053	23403	A	G	0,997996	2021-02-01	United States
ORF3a_57_H	ORF3a	57	SRR13955053	25563	G	T	1	2021-02-01	United States
ORF1ab_265_I	ORF1ab	265	SRR13955054	1059	C	T	1	2021-01-25	United States
ORF1ab_3352_F	ORF1ab	3352	SRR13955054	10319	C	T	0,99761	2021-01-25	United States
ORF1ab_314_L	ORF1ab	314	SRR13955054	14408	C	T	0,999202	2021-01-25	United States
ORF1ab_767_L	ORF1ab	767	SRR13955054	15766	G	T	0,999499	2021-01-25	United States
ORF1ab_1653_D	ORF1ab	1653	SRR13955054	18424	A	G	1	2021-01-25	United States
ORF1ab_1691_L	ORF1ab	1691	SRR13955054	18538	G	T	0,998312	2021-01-25	United States
ORF1ab_2070_R	ORF1ab	2070	SRR13955054	19676	A	G	1	2021-01-25	United States
ORF1ab_2613_C	ORF1ab	2613	SRR13955054	21304	C	T	1	2021-01-25	United States
S_520_S	S	520	SRR13955054	23120	G	T	0,998425	2021-01-25	United States
S_614_G	S	614	SRR13955054	23403	A	G	1	2021-01-25	United States
ORF3a_57_H	ORF3a	57	SRR13955054	25563	G	T	0,999465	2021-01-25	United States
ORF3a_172_V	ORF3a	172	SRR13955054	25907	G	T	0,969697	2021-01-25	United States
ORF3a_180_P	ORF3a	180	SRR13955054	25930	T	C	1	2021-01-25	United States
ORF8_24_L	ORF8	24	SRR13955054	27964	C	T	0,997181	2021-01-25	United States
N_67_S	N	67	SRR13955054	28472	C	T	0,99878	2021-01-25	United States
N_199_L	N	199	SRR13955054	28869	C	T	0,992268	2021-01-25	United States
N_389_L	N	389	SRR13955054	29439	A	T	1	2021-01-25	United States
ORF1ab_84_NA	ORF1ab	84	SRR13955056	517	T	-ATG	0,161755	2021-01-26	United States
ORF1ab_265_I	ORF1ab	265	SRR13955056	1059	C	T	0,998008	2021-01-26	United States
ORF1ab_998_H	ORF1ab	998	SRR13955056	3259	G	T	0,0518868	2021-01-26	United States
ORF1ab_3603_NA	ORF1ab	3603	SRR13955056	11074	C	+T	0,0813253	2021-01-26	United States
ORF1ab_3606_NA	ORF1ab	3606	SRR13955056	11082	T	-G	0,0919881	2021-01-26	United States
ORF1ab_3606_F	ORF1ab	3606	SRR13955056	11083	G	T	1	2021-01-26	United States
ORF1ab_4205_V	ORF1ab	4205	SRR13955056	12878	A	G	1	2021-01-26	United States
ORF1ab_314_L	ORF1ab	314	SRR13955056	14408	C	T	0,999086	2021-01-26	United States
ORF1ab_1095_S	ORF1ab	1095	SRR13955056	16750	C	T	1	2021-01-26	United States
ORF1ab_1183_Y	ORF1ab	1183	SRR13955056	17014	G	T	1	2021-01-26	United States
ORF1ab_2212_I	ORF1ab	2212	SRR13955056	20102	G	T	0,995671	2021-01-26	United States
S_13_I	S	13	SRR13955056	21600	G	T	1	2021-01-26	United States
S_19_I	S	19	SRR13955056	21618	C	T	1	2021-01-26	United States
S_26_S	S	26	SRR13955056	21638	C	T	1	2021-01-26	United States
S_452_R	S	452	SRR13955056	22917	T	G	0,992126	2021-01-26	United States
S_614_G	S	614	SRR13955056	23403	A	G	1	2021-01-26	United States
ORF3a_29_F	ORF3a	29	SRR13955056	25477	G	T	0,0698324	2021-01-26	United States
ORF3a_57_H	ORF3a	57	SRR13955056	25563	G	T	1	2021-01-26	United States
N_205_I	N	205	SRR13955056	28887	C	T	0,992806	2021-01-26	United States
ORF1ab_265_I	ORF1ab	265	SRR13955057	1059	C	T	1	2021-01-28	United States
ORF1ab_3352_F	ORF1ab	3352	SRR13955057	10319	C	T	1	2021-01-28	United States
ORF1ab_3782_A	ORF1ab	3782	SRR13955057	11610	T	C	0,999129	2021-01-28	United States
ORF1ab_314_L	ORF1ab	314	SRR13955057	14408	C	T	0,998826	2021-01-28	United States
ORF1ab_767_L	ORF1ab	767	SRR13955057	15766	G	T	0,999082	2021-01-28	United States
ORF1ab_1653_D	ORF1ab	1653	SRR13955057	18424	A	G	0,999396	2021-01-28	United States
ORF1ab_1691_L	ORF1ab	1691	SRR13955057	18538	G	T	0,998577	2021-01-28	United States
ORF1ab_2613_C	ORF1ab	2613	SRR13955057	21304	C	T	1	2021-01-28	United States
S_520_S	S	520	SRR13955057	23120	G	T	1	2021-01-28	United States
S_614_G	S	614	SRR13955057	23403	A	G	0,998559	2021-01-28	United States
ORF3a_57_H	ORF3a	57	SRR13955057	25563	G	T	0,999271	2021-01-28	United States
ORF3a_172_V	ORF3a	172	SRR13955057	25907	G	T	0,994872	2021-01-28	United States
ORF3a_180_P	ORF3a	180	SRR13955057	25930	T	C	1	2021-01-28	United States
ORF8_24_L	ORF8	24	SRR13955057	27964	C	T	0,995575	2021-01-28	United States
N_67_S	N	67	SRR13955057	28472	C	T	1	2021-01-28	United States
N_199_L	N	199	SRR13955057	28869	C	T	1	2021-01-28	United States
N_389_L	N	389	SRR13955057	29439	A	T	1	2021-01-28	United States
ORF1ab_265_I	ORF1ab	265	SRR13955058	1059	C	T	0,998956	2021-01-25	United States
ORF1ab_642_F	ORF1ab	642	SRR13955058	2189	C	T	0,0705882	2021-01-25	United States
ORF1ab_4205_V	ORF1ab	4205	SRR13955058	12878	A	G	0,999745	2021-01-25	United States
ORF1ab_314_L	ORF1ab	314	SRR13955058	14408	C	T	0,997129	2021-01-25	United States
ORF1ab_1183_Y	ORF1ab	1183	SRR13955058	17014	G	T	1	2021-01-25	United States
S_13_I	S	13	SRR13955058	21600	G	T	0,999361	2021-01-25	United States
S_152_C	S	152	SRR13955058	22018	G	T	1	2021-01-25	United States
S_452_R	S	452	SRR13955058	22917	T	G	1	2021-01-25	United States
S_614_G	S	614	SRR13955058	23403	A	G	1	2021-01-25	United States
S_1235_F	S	1235	SRR13955058	25266	G	T	1	2021-01-25	United States
ORF3a_57_H	ORF3a	57	SRR13955058	25563	G	T	0,999248	2021-01-25	United States
N_205_I	N	205	SRR13955058	28887	C	T	1	2021-01-25	United States
N_402_H	N	402	SRR13955058	29477	G	C	1	2021-01-25	United States
ORF1ab_265_I	ORF1ab	265	SRR13955059	1059	C	T	1	2021-01-28	United States
ORF1ab_3158_T	ORF1ab	3158	SRR13955059	9738	G	C	1	2021-01-28	United States
ORF1ab_3759_F	ORF1ab	3759	SRR13955059	11540	G	T	1	2021-01-28	United States
ORF1ab_314_L	ORF1ab	314	SRR13955059	14408	C	T	0,997963	2021-01-28	United States
ORF1ab_976_L	ORF1ab	976	SRR13955059	16394	C	T	0,998988	2021-01-28	United States
ORF1ab_1183_Y	ORF1ab	1183	SRR13955059	17014	G	T	0,999679	2021-01-28	United States
S_13_I	S	13	SRR13955059	21600	G	T	1	2021-01-28	United States
S_152_C	S	152	SRR13955059	22018	G	T	0,988	2021-01-28	United States
S_452_R	S	452	SRR13955059	22917	T	G	0,998788	2021-01-28	United States
S_614_G	S	614	SRR13955059	23403	A	G	0,999349	2021-01-28	United States
ORF3a_42_S	ORF3a	42	SRR13955059	25516	C	T	0,996844	2021-01-28	United States
ORF3a_57_H	ORF3a	57	SRR13955059	25563	G	T	0,999541	2021-01-28	United States
ORF3a_64_I	ORF3a	64	SRR13955059	25583	C	T	1	2021-01-28	United States
ORF3a_134_L	ORF3a	134	SRR13955059	25793	G	T	1	2021-01-28	United States
N_205_I	N	205	SRR13955059	28887	C	T	0,995745	2021-01-28	United States
ORF1ab_2059_R	ORF1ab	2059	SRR13955060	6441	A	G	1	2021-01-22	United States
ORF1ab_2980_G	ORF1ab	2980	SRR13955060	9204	A	G	1	2021-01-22	United States
ORF1ab_314_L	ORF1ab	314	SRR13955060	14408	C	T	0,997794	2021-01-22	United States
ORF1ab_2172_NA	ORF1ab	2172	SRR13955060	19983	C	+T	0,0544736	2021-01-22	United States
ORF1ab_2388_Y	ORF1ab	2388	SRR13955060	20629	C	T	0,0561444	2021-01-22	United States
ORF1ab_2388_R	ORF1ab	2388	SRR13955060	20630	A	G	0,0560774	2021-01-22	United States
ORF1ab_2678_V	ORF1ab	2678	SRR13955060	21499	A	G	0,0691145	2021-01-22	United States
S_614_G	S	614	SRR13955060	23403	A	G	1	2021-01-22	United States
ORF3a_253_P	ORF3a	253	SRR13955060	26149	T	C	1	2021-01-22	United States
M_100_L	M	100	SRR13955060	26822	C	G	1	2021-01-22	United States
ORF8_69_P	ORF8	69	SRR13955060	28098	T	C	0,998034	2021-01-22	United States
N_194_L	N	194	SRR13955060	28854	C	T	1	2021-01-22	United States
N_369_I	N	369	SRR13955060	29379	A	T	0,0545194	2021-01-22	United States
N_391_I	N	391	SRR13955060	29445	C	T	1	2021-01-22	United States
ORF1ab_265_I	ORF1ab	265	SRR13955061	1059	C	T	0,998419	2021-01-30	United States
ORF1ab_1655_N	ORF1ab	1655	SRR13955061	5230	G	T	0,999674	2021-01-30	United States
ORF1ab_3352_F	ORF1ab	3352	SRR13955061	10319	C	T	0,99881	2021-01-30	United States
ORF1ab_314_L	ORF1ab	314	SRR13955061	14408	C	T	0,998241	2021-01-30	United States
ORF1ab_1511_I	ORF1ab	1511	SRR13955061	17999	C	T	0,999777	2021-01-30	United States
ORF1ab_1653_D	ORF1ab	1653	SRR13955061	18424	A	G	0,999884	2021-01-30	United States
ORF1ab_2613_C	ORF1ab	2613	SRR13955061	21304	C	T	0,999661	2021-01-30	United States
S_614_G	S	614	SRR13955061	23403	A	G	0,999157	2021-01-30	United States
S_674_F	S	674	SRR13955061	23583	A	T	0,999464	2021-01-30	United States
ORF3a_57_H	ORF3a	57	SRR13955061	25563	G	T	0,999749	2021-01-30	United States
ORF3a_172_V	ORF3a	172	SRR13955061	25907	G	T	0,995279	2021-01-30	United States
ORF3a_236_T	ORF3a	236	SRR13955061	26099	T	C	0,999525	2021-01-30	United States
ORF8_24_L	ORF8	24	SRR13955061	27964	C	T	0,992787	2021-01-30	United States
N_67_S	N	67	SRR13955061	28472	C	T	0,999186	2021-01-30	United States
N_199_L	N	199	SRR13955061	28869	C	T	0,998392	2021-01-30	United States
ORF1ab_265_I	ORF1ab	265	SRR13955062	1059	C	T	1	2021-01-11	United States
ORF1ab_3158_T	ORF1ab	3158	SRR13955062	9738	G	C	0,998172	2021-01-11	United States
ORF1ab_3603_NA	ORF1ab	3603	SRR13955062	11074	C	-T	0,0523256	2021-01-11	United States
ORF1ab_314_L	ORF1ab	314	SRR13955062	14408	C	T	1	2021-01-11	United States
ORF1ab_976_L	ORF1ab	976	SRR13955062	16394	C	T	1	2021-01-11	United States
ORF1ab_1183_Y	ORF1ab	1183	SRR13955062	17014	G	T	1	2021-01-11	United States
ORF1ab_2172_NA	ORF1ab	2172	SRR13955062	19983	C	+T	0,0716783	2021-01-11	United States
ORF1ab_2545_NA	ORF1ab	2545	SRR13955062	21101	G	+T	0,0523256	2021-01-11	United States
S_13_I	S	13	SRR13955062	21600	G	T	0,99435	2021-01-11	United States
S_452_R	S	452	SRR13955062	22917	T	G	1	2021-01-11	United States
S_614_G	S	614	SRR13955062	23403	A	G	1	2021-01-11	United States
ORF3a_47_V	ORF3a	47	SRR13955062	25531	A	G	0,0825336	2021-01-11	United States
ORF3a_57_H	ORF3a	57	SRR13955062	25563	G	T	1	2021-01-11	United States
N_144_H	N	144	SRR13955062	28703	G	C	1	2021-01-11	United States
ORF1ab_3763_I	ORF1ab	3763	SRR13955063	11552	G	A	0,999338	2020-11-18	United States
ORF1ab_314_L	ORF1ab	314	SRR13955063	14408	C	T	0,998257	2020-11-18	United States
S_614_G	S	614	SRR13955063	23403	A	G	0,999647	2020-11-18	United States
S_616_K	S	616	SRR13955063	23410	C	A	1	2020-11-18	United States
S_681_H	S	681	SRR13955063	23604	C	A	0,99913	2020-11-18	United States
ORF3a_227_R	ORF3a	227	SRR13955063	26072	A	G	1	2020-11-18	United States
N_194_L	N	194	SRR13955063	28854	C	T	0,998424	2020-11-18	United States
ORF1ab_144_A	ORF1ab	144	SRR13955064	696	A	C	0,99985	2020-11-17	United States
ORF1ab_388_Y	ORF1ab	388	SRR13955064	1427	C	T	0,999625	2020-11-17	United States
ORF1ab_1202_N	ORF1ab	1202	SRR13955064	3871	G	T	0,999005	2020-11-17	United States
ORF1ab_2007_I	ORF1ab	2007	SRR13955064	6285	C	T	0,999336	2020-11-17	United States
ORF1ab_2797_F	ORF1ab	2797	SRR13955064	8655	C	T	1	2020-11-17	United States
ORF1ab_314_L	ORF1ab	314	SRR13955064	14408	C	T	0,99841	2020-11-17	United States
ORF1ab_2172_NA	ORF1ab	2172	SRR13955064	19983	C	+T	0,0617523	2020-11-17	United States
ORF1ab_2321_L	ORF1ab	2321	SRR13955064	20429	C	T	1	2020-11-17	United States
ORF1ab_2548_I	ORF1ab	2548	SRR13955064	21110	C	T	1	2020-11-17	United States
S_614_G	S	614	SRR13955064	23403	A	G	0,99874	2020-11-17	United States
N_182_S	N	182	SRR13955064	28817	G	T	0,9981	2020-11-17	United States
N_235_F	N	235	SRR13955064	28977	C	T	0,995018	2020-11-17	United States
ORF1ab_265_I	ORF1ab	265	SRR13955065	1059	C	T	1	2021-01-17	United States
ORF1ab_1283_V	ORF1ab	1283	SRR13955065	4113	C	T	1	2021-01-17	United States
ORF1ab_3158_T	ORF1ab	3158	SRR13955065	9738	G	C	1	2021-01-17	United States
ORF1ab_3694_F	ORF1ab	3694	SRR13955065	11345	C	T	1	2021-01-17	United States
ORF1ab_314_L	ORF1ab	314	SRR13955065	14408	C	T	1	2021-01-17	United States
ORF1ab_976_L	ORF1ab	976	SRR13955065	16394	C	T	1	2021-01-17	United States
ORF1ab_1183_Y	ORF1ab	1183	SRR13955065	17014	G	T	1	2021-01-17	United States
S_13_I	S	13	SRR13955065	21600	G	T	0,993671	2021-01-17	United States
S_452_R	S	452	SRR13955065	22917	T	G	1	2021-01-17	United States
S_614_G	S	614	SRR13955065	23403	A	G	0,994975	2021-01-17	United States
ORF3a_57_H	ORF3a	57	SRR13955065	25563	G	T	1	2021-01-17	United States
ORF6_14_V	ORF6	14	SRR13955065	27241	A	G	1	2021-01-17	United States
ORF1ab_265_I	ORF1ab	265	SRR13955066	1059	C	T	0,998548	2021-02-02	United States
ORF1ab_1605_I	ORF1ab	1605	SRR13955066	5079	C	T	0,0531716	2021-02-02	United States
ORF1ab_3352_F	ORF1ab	3352	SRR13955066	10319	C	T	0,995119	2021-02-02	United States
ORF1ab_314_L	ORF1ab	314	SRR13955066	14408	C	T	0,996572	2021-02-02	United States
ORF1ab_1404_M	ORF1ab	1404	SRR13955066	17678	C	T	0,981522	2021-02-02	United States
ORF1ab_1653_D	ORF1ab	1653	SRR13955066	18424	A	G	1	2021-02-02	United States
ORF1ab_1667_V	ORF1ab	1667	SRR13955066	18467	G	T	0,0555155	2021-02-02	United States
ORF1ab_2613_C	ORF1ab	2613	SRR13955066	21304	C	T	1	2021-02-02	United States
S_614_G	S	614	SRR13955066	23403	A	G	0,999704	2021-02-02	United States
S_675_H	S	675	SRR13955066	23587	G	T	0,996006	2021-02-02	United States
S_781_NA	S	781	SRR13955066	23903	G	+T	0,0519924	2021-02-02	United States
ORF3a_57_H	ORF3a	57	SRR13955066	25563	G	T	0,999903	2021-02-02	United States
ORF3a_172_V	ORF3a	172	SRR13955066	25907	G	T	0,997253	2021-02-02	United States
ORF8_24_L	ORF8	24	SRR13955066	27964	C	T	0,979833	2021-02-02	United States
N_67_S	N	67	SRR13955066	28472	C	T	0,998336	2021-02-02	United States
N_199_L	N	199	SRR13955066	28869	C	T	0,997459	2021-02-02	United States
ORF1ab_913_D	ORF1ab	913	SRR13955067	3004	G	T	0,999703	2020-11-18	United States
ORF1ab_2207_NA	ORF1ab	2207	SRR13955067	6886	T	+A	0,153563	2020-11-18	United States
ORF1ab_3352_F	ORF1ab	3352	SRR13955067	10319	C	T	0,998877	2020-11-18	United States
ORF1ab_3603_NA	ORF1ab	3603	SRR13955067	11074	C	+T	0,0553295	2020-11-18	United States
ORF1ab_3849_NA	ORF1ab	3849	SRR13955067	11812	C	+A	0,119334	2020-11-18	United States
ORF1ab_314_L	ORF1ab	314	SRR13955067	14408	C	T	0,999022	2020-11-18	United States
ORF1ab_419_NA	ORF1ab	419	SRR13955067	14724	C	+T	0,0550434	2020-11-18	United States
ORF1ab_661_V	ORF1ab	661	SRR13955067	15449	G	T	0,0620043	2020-11-18	United States
ORF1ab_814_V	ORF1ab	814	SRR13955067	15908	G	T	0,998345	2020-11-18	United States
ORF1ab_1848_NA	ORF1ab	1848	SRR13955067	19011	C	+A	0,0537059	2020-11-18	United States
ORF1ab_2054_NA	ORF1ab	2054	SRR13955067	19627	G	+A	0,0601783	2020-11-18	United States
ORF1ab_2172_NA	ORF1ab	2172	SRR13955067	19983	C	+T	0,0842839	2020-11-18	United States
ORF1ab_2405_S	ORF1ab	2405	SRR13955067	20680	G	A	0,0542513	2020-11-18	United States
ORF1ab_2545_NA	ORF1ab	2545	SRR13955067	21101	G	+T	0,0572876	2020-11-18	United States
S_614_G	S	614	SRR13955067	23403	A	G	0,999823	2020-11-18	United States
S_622_I	S	622	SRR13955067	23426	G	A	0,997669	2020-11-18	United States
S_681_H	S	681	SRR13955067	23604	C	A	1	2020-11-18	United States
ORF3a_44_R	ORF3a	44	SRR13955067	25522	G	A	0,999477	2020-11-18	United States
ORF3a_63_T	ORF3a	63	SRR13955067	25580	T	C	1	2020-11-18	United States
ORF3a_110_V	ORF3a	110	SRR13955067	25721	C	T	0,060241	2020-11-18	United States
ORF3a_135_NA	ORF3a	135	SRR13955067	25797	C	+A	0,0661323	2020-11-18	United States
ORF3a_255_NA	ORF3a	255	SRR13955067	26157	T	-GTTA	0,959499	2020-11-18	United States
N_203_K	N	203	SRR13955067	28881	G	A	1	2020-11-18	United States
N_204_R	N	204	SRR13955067	28883	G	C	1	2020-11-18	United States
ORF1ab_140_NA	ORF1ab	140	SRR13955068	685	A	-AAGTCATTT	0,615502	2021-01-16	United States
ORF1ab_1158_L	ORF1ab	1158	SRR13955068	3738	C	T	1	2021-01-16	United States
ORF1ab_314_L	ORF1ab	314	SRR13955068	14408	C	T	1	2021-01-16	United States
ORF1ab_1129_C	ORF1ab	1129	SRR13955068	16852	G	T	0,998658	2021-01-16	United States
S_614_G	S	614	SRR13955068	23403	A	G	0,998731	2021-01-16	United States
S_681_R	S	681	SRR13955068	23604	C	G	1	2021-01-16	United States
ORF8_32_I	ORF8	32	SRR13955068	27987	G	A	1	2021-01-16	United States
ORF8_66_S	ORF8	66	SRR13955068	28089	G	A	0,975945	2021-01-16	United States
N_139_F	N	139	SRR13955068	28690	G	T	0,998466	2021-01-16	United States
ORF1ab_690_V	ORF1ab	690	SRR13955069	2334	C	T	0,99481	2021-01-16	United States
ORF1ab_1386_C	ORF1ab	1386	SRR13955069	4421	C	T	0,991106	2021-01-16	United States
ORF1ab_4087_I	ORF1ab	4087	SRR13955069	12525	C	T	0,999195	2021-01-16	United States
ORF1ab_314_L	ORF1ab	314	SRR13955069	14408	C	T	0,999493	2021-01-16	United States
ORF1ab_1887_V	ORF1ab	1887	SRR13955069	19126	A	G	0,999603	2021-01-16	United States
S_614_G	S	614	SRR13955069	23403	A	G	0,999233	2021-01-16	United States
S_732_A	S	732	SRR13955069	23756	A	G	0,999262	2021-01-16	United States
ORF8_45_L	ORF8	45	SRR13955069	28027	G	T	0,990148	2021-01-16	United States
N_203_K	N	203	SRR13955069	28881	G	A	1	2021-01-16	United States
N_204_R	N	204	SRR13955069	28883	G	C	1	2021-01-16	United States
ORF1ab_665_I	ORF1ab	665	SRR13955070	2258	G	A	0,95	2021-01-29	United States
ORF1ab_2059_R	ORF1ab	2059	SRR13955070	6441	A	G	1	2021-01-29	United States
ORF1ab_2980_G	ORF1ab	2980	SRR13955070	9204	A	G	0,998437	2021-01-29	United States
ORF1ab_3099_L	ORF1ab	3099	SRR13955070	9561	C	T	0,996908	2021-01-29	United States
ORF1ab_314_L	ORF1ab	314	SRR13955070	14408	C	T	0,998204	2021-01-29	United States
ORF1ab_2172_NA	ORF1ab	2172	SRR13955070	19983	C	+T	0,058082	2021-01-29	United States
S_614_G	S	614	SRR13955070	23403	A	G	0,999721	2021-01-29	United States
ORF8_69_P	ORF8	69	SRR13955070	28098	T	C	0,992886	2021-01-29	United States
N_194_L	N	194	SRR13955070	28854	C	T	1	2021-01-29	United States
N_391_I	N	391	SRR13955070	29445	C	T	0,997068	2021-01-29	United States
ORF1ab_265_I	ORF1ab	265	SRR13955071	1059	C	T	0,997541	2020-11-17	United States
ORF1ab_1597_I	ORF1ab	1597	SRR13955071	5055	C	T	0,994953	2020-11-17	United States
ORF1ab_2667_C	ORF1ab	2667	SRR13955071	8264	G	T	0,999473	2020-11-17	United States
ORF1ab_3352_F	ORF1ab	3352	SRR13955071	10319	C	T	0,998932	2020-11-17	United States
ORF1ab_314_L	ORF1ab	314	SRR13955071	14408	C	T	0,997149	2020-11-17	United States
ORF1ab_1653_D	ORF1ab	1653	SRR13955071	18424	A	G	1	2020-11-17	United States
S_614_G	S	614	SRR13955071	23403	A	G	0,998771	2020-11-17	United States
ORF3a_57_H	ORF3a	57	SRR13955071	25563	G	T	0,99985	2020-11-17	United States
ORF3a_172_V	ORF3a	172	SRR13955071	25907	G	T	0,998041	2020-11-17	United States
ORF3a_223_I	ORF3a	223	SRR13955071	26060	C	T	0,993392	2020-11-17	United States
ORF8_24_L	ORF8	24	SRR13955071	27964	C	T	0,991462	2020-11-17	United States
N_67_S	N	67	SRR13955071	28472	C	T	0,998626	2020-11-17	United States
N_199_L	N	199	SRR13955071	28869	C	T	0,999381	2020-11-17	United States
ORF1ab_314_L	ORF1ab	314	SRR13955072	14408	C	T	0,99662	2021-01-16	United States
ORF1ab_2168_T	ORF1ab	2168	SRR13955072	19969	G	A	1	2021-01-16	United States
ORF1ab_2557_R	ORF1ab	2557	SRR13955072	21137	A	G	0,999766	2021-01-16	United States
S_614_G	S	614	SRR13955072	23403	A	G	0,999339	2021-01-16	United States
S_769_V	S	769	SRR13955072	23868	G	T	0,999455	2021-01-16	United States
N_194_L	N	194	SRR13955072	28854	C	T	0,999074	2021-01-16	United States
ORF1ab_265_I	ORF1ab	265	SRR13955074	1059	C	T	0,998983	2021-01-16	United States
ORF1ab_2606_I	ORF1ab	2606	SRR13955074	8083	G	A	0,999308	2021-01-16	United States
ORF1ab_3352_F	ORF1ab	3352	SRR13955074	10319	C	T	0,999394	2021-01-16	United States
ORF1ab_314_L	ORF1ab	314	SRR13955074	14408	C	T	0,998988	2021-01-16	United States
ORF1ab_1653_D	ORF1ab	1653	SRR13955074	18424	A	G	0,999697	2021-01-16	United States
ORF1ab_2613_C	ORF1ab	2613	SRR13955074	21304	C	T	0,999426	2021-01-16	United States
S_3_NA	S	3	SRR13955074	21569	G	+T	0,0626133	2021-01-16	United States
S_5_F	S	5	SRR13955074	21575	C	T	0,999637	2021-01-16	United States
S_614_G	S	614	SRR13955074	23403	A	G	0,997729	2021-01-16	United States
S_677_H	S	677	SRR13955074	23593	G	T	0,999532	2021-01-16	United States
ORF3a_57_H	ORF3a	57	SRR13955074	25563	G	T	0,999681	2021-01-16	United States
ORF3a_172_V	ORF3a	172	SRR13955074	25907	G	T	0,988025	2021-01-16	United States
ORF8_24_L	ORF8	24	SRR13955074	27964	C	T	0,995599	2021-01-16	United States
ORF8_120_V	ORF8	120	SRR13955074	28251	T	G	0,97108	2021-01-16	United States
ORF8_121_L	ORF8	121	SRR13955074	28254	A	C	0,99955	2021-01-16	United States
N_67_S	N	67	SRR13955074	28472	C	T	0,99976	2021-01-16	United States
N_199_L	N	199	SRR13955074	28869	C	T	0,999055	2021-01-16	United States
N_377_Y	N	377	SRR13955074	29402	G	T	0,999812	2021-01-16	United States
ORF1ab_1170_H	ORF1ab	1170	SRR13955075	3774	G	A	0,998936	2021-01-25	United States
ORF1ab_3255_I	ORF1ab	3255	SRR13955075	10029	C	T	0,998316	2021-01-25	United States
ORF1ab_314_L	ORF1ab	314	SRR13955075	14408	C	T	0,998313	2021-01-25	United States
S_27_V	S	27	SRR13955075	21642	C	T	0,99916	2021-01-25	United States
S_614_G	S	614	SRR13955075	23403	A	G	0,998124	2021-01-25	United States
S_732_A	S	732	SRR13955075	23756	A	G	0,999561	2021-01-25	United States
S_1072_NA	S	1072	SRR13955075	24776	G	+A	0,0502866	2021-01-25	United States
ORF3a_59_T	ORF3a	59	SRR13955075	25567	G	A	0,999551	2021-01-25	United States
ORF3a_60_T	ORF3a	60	SRR13955075	25570	T	A	1	2021-01-25	United States
ORF3a_174_C	ORF3a	174	SRR13955075	25912	G	T	0,903749	2021-01-25	United States
ORF3a_239_G	ORF3a	239	SRR13955075	26108	A	G	1	2021-01-25	United States
ORF7a_93_F	ORF7a	93	SRR13955075	27670	G	T	0,998809	2021-01-25	United States
ORF8_10_V	ORF8	10	SRR13955075	27921	A	G	1	2021-01-25	United States
N_203_K	N	203	SRR13955075	28881	G	A	1	2021-01-25	United States
N_204_R	N	204	SRR13955075	28883	G	C	1	2021-01-25	United States
ORF1ab_265_I	ORF1ab	265	SRR13955076	1059	C	T	0,995787	2021-01-16	United States
ORF1ab_3158_T	ORF1ab	3158	SRR13955076	9738	G	C	1	2021-01-16	United States
ORF1ab_3603_NA	ORF1ab	3603	SRR13955076	11074	C	-T	0,060355	2021-01-16	United States
ORF1ab_314_L	ORF1ab	314	SRR13955076	14408	C	T	0,998787	2021-01-16	United States
ORF1ab_976_L	ORF1ab	976	SRR13955076	16394	C	T	1	2021-01-16	United States
ORF1ab_1183_Y	ORF1ab	1183	SRR13955076	17014	G	T	1	2021-01-16	United States
S_13_I	S	13	SRR13955076	21600	G	T	1	2021-01-16	United States
S_152_C	S	152	SRR13955076	22018	G	T	1	2021-01-16	United States
S_452_R	S	452	SRR13955076	22917	T	G	0,998906	2021-01-16	United States
S_614_G	S	614	SRR13955076	23403	A	G	0,997888	2021-01-16	United States
ORF3a_57_H	ORF3a	57	SRR13955076	25563	G	T	1	2021-01-16	United States
N_205_I	N	205	SRR13955076	28887	C	T	1	2021-01-16	United States
ORF1ab_265_I	ORF1ab	265	SRR13955077	1059	C	T	0,998073	2021-01-16	United States
ORF1ab_2977_I	ORF1ab	2977	SRR13955077	9195	C	T	0,999514	2021-01-16	United States
ORF1ab_3158_T	ORF1ab	3158	SRR13955077	9738	G	C	0,999916	2021-01-16	United States
ORF1ab_3542_C	ORF1ab	3542	SRR13955077	10889	C	T	0,997735	2021-01-16	United States
ORF1ab_314_L	ORF1ab	314	SRR13955077	14408	C	T	0,996664	2021-01-16	United States
ORF1ab_976_L	ORF1ab	976	SRR13955077	16394	C	T	0,999241	2021-01-16	United States
ORF1ab_1183_Y	ORF1ab	1183	SRR13955077	17014	G	T	1	2021-01-16	United States
S_13_I	S	13	SRR13955077	21600	G	T	0,999792	2021-01-16	United States
S_152_C	S	152	SRR13955077	22018	G	T	1	2021-01-16	United States
S_452_R	S	452	SRR13955077	22917	T	G	0,999408	2021-01-16	United States
S_614_G	S	614	SRR13955077	23403	A	G	0,998709	2021-01-16	United States
ORF3a_57_H	ORF3a	57	SRR13955077	25563	G	T	0,999819	2021-01-16	United States
N_205_I	N	205	SRR13955077	28887	C	T	0,993043	2021-01-16	United States
ORF1ab_265_I	ORF1ab	265	SRR13955078	1059	C	T	0,996854	2021-01-26	United States
ORF1ab_329_I	ORF1ab	329	SRR13955078	1251	C	T	0,99779	2021-01-26	United States
ORF1ab_971_S	ORF1ab	971	SRR13955078	3176	C	T	0,999087	2021-01-26	United States
ORF1ab_2606_I	ORF1ab	2606	SRR13955078	8083	G	A	1	2021-01-26	United States
ORF1ab_3352_F	ORF1ab	3352	SRR13955078	10319	C	T	0,998962	2021-01-26	United States
ORF1ab_248_F	ORF1ab	248	SRR13955078	14209	G	T	0,0977476	2021-01-26	United States
ORF1ab_314_L	ORF1ab	314	SRR13955078	14408	C	T	0,998767	2021-01-26	United States
ORF1ab_1092_F	ORF1ab	1092	SRR13955078	16741	G	T	1	2021-01-26	United States
ORF1ab_1653_D	ORF1ab	1653	SRR13955078	18424	A	G	0,999525	2021-01-26	United States
ORF1ab_2585_S	ORF1ab	2585	SRR13955078	21220	G	T	1	2021-01-26	United States
ORF1ab_2613_C	ORF1ab	2613	SRR13955078	21304	C	T	1	2021-01-26	United States
S_54_F	S	54	SRR13955078	21724	G	T	0,997503	2021-01-26	United States
S_614_G	S	614	SRR13955078	23403	A	G	0,998992	2021-01-26	United States
ORF3a_57_H	ORF3a	57	SRR13955078	25563	G	T	0,999713	2021-01-26	United States
ORF3a_172_V	ORF3a	172	SRR13955078	25907	G	T	0,998229	2021-01-26	United States
ORF8_24_L	ORF8	24	SRR13955078	27964	C	T	0,993612	2021-01-26	United States
N_67_S	N	67	SRR13955078	28472	C	T	0,999313	2021-01-26	United States
N_199_L	N	199	SRR13955078	28869	C	T	0,999065	2021-01-26	United States
ORF1ab_265_I	ORF1ab	265	SRR13955079	1059	C	T	0,999243	2021-02-02	United States
ORF1ab_755_D	ORF1ab	755	SRR13955079	2530	A	T	0,999509	2021-02-02	United States
ORF1ab_3158_T	ORF1ab	3158	SRR13955079	9738	G	C	1	2021-02-02	United States
ORF1ab_3603_NA	ORF1ab	3603	SRR13955079	11074	C	+T	0,0565198	2021-02-02	United States
ORF1ab_314_L	ORF1ab	314	SRR13955079	14408	C	T	0,993387	2021-02-02	United States
ORF1ab_976_L	ORF1ab	976	SRR13955079	16394	C	T	0,998028	2021-02-02	United States
ORF1ab_1183_Y	ORF1ab	1183	SRR13955079	17014	G	T	0,999775	2021-02-02	United States
ORF1ab_2545_NA	ORF1ab	2545	SRR13955079	21101	G	+T	0,0502192	2021-02-02	United States
S_13_I	S	13	SRR13955079	21600	G	T	1	2021-02-02	United States
S_152_C	S	152	SRR13955079	22018	G	T	0,999224	2021-02-02	United States
S_314_NA	S	314	SRR13955079	22502	C	+A	0,0851064	2021-02-02	United States
S_452_R	S	452	SRR13955079	22917	T	G	0,997394	2021-02-02	United States
S_614_G	S	614	SRR13955079	23403	A	G	0,999666	2021-02-02	United States
ORF3a_57_H	ORF3a	57	SRR13955079	25563	G	T	1	2021-02-02	United States
ORF3a_118_T	ORF3a	118	SRR13955079	25745	T	C	0,0555556	2021-02-02	United States
N_205_I	N	205	SRR13955079	28887	C	T	0,985141	2021-02-02	United States
N_260_NA	N	260	SRR13955079	29051	C	+A	0,0646552	2021-02-02	United States
ORF1ab_124_C	ORF1ab	124	SRR13955080	635	C	T	0,986067	2020-11-17	United States
ORF1ab_569_T	ORF1ab	569	SRR13955080	1971	T	C	0,99987	2020-11-17	United States
ORF1ab_3603_NA	ORF1ab	3603	SRR13955080	11074	C	-T	0,0551026	2020-11-17	United States
ORF1ab_3763_I	ORF1ab	3763	SRR13955080	11552	G	A	0,999835	2020-11-17	United States
ORF1ab_3796_F	ORF1ab	3796	SRR13955080	11651	C	T	0,114281	2020-11-17	United States
ORF1ab_3796_NA	ORF1ab	3796	SRR13955080	11651	C	+T	0,0523174	2020-11-17	United States
ORF1ab_314_L	ORF1ab	314	SRR13955080	14408	C	T	0,996859	2020-11-17	United States
ORF1ab_2172_NA	ORF1ab	2172	SRR13955080	19983	C	+T	0,0728008	2020-11-17	United States
S_614_G	S	614	SRR13955080	23403	A	G	0,996052	2020-11-17	United States
S_616_K	S	616	SRR13955080	23410	C	A	0,999532	2020-11-17	United States
S_681_H	S	681	SRR13955080	23604	C	A	0,999803	2020-11-17	United States
N_194_L	N	194	SRR13955080	28854	C	T	0,999727	2020-11-17	United States
ORF1ab_265_I	ORF1ab	265	SRR13955081	1059	C	T	0,999048	2020-11-17	United States
ORF1ab_2667_C	ORF1ab	2667	SRR13955081	8264	G	T	1	2020-11-17	United States
ORF1ab_3352_F	ORF1ab	3352	SRR13955081	10319	C	T	0,997932	2020-11-17	United States
ORF1ab_3603_NA	ORF1ab	3603	SRR13955081	11074	C	-T	0,0581705	2020-11-17	United States
ORF1ab_314_L	ORF1ab	314	SRR13955081	14408	C	T	0,995212	2020-11-17	United States
ORF1ab_1653_D	ORF1ab	1653	SRR13955081	18424	A	G	1	2020-11-17	United States
S_614_G	S	614	SRR13955081	23403	A	G	0,999703	2020-11-17	United States
ORF3a_57_H	ORF3a	57	SRR13955081	25563	G	T	1	2020-11-17	United States
ORF3a_172_V	ORF3a	172	SRR13955081	25907	G	T	1	2020-11-17	United States
ORF3a_223_I	ORF3a	223	SRR13955081	26060	C	T	0,99178	2020-11-17	United States
ORF8_24_L	ORF8	24	SRR13955081	27964	C	T	0,992832	2020-11-17	United States
N_67_S	N	67	SRR13955081	28472	C	T	0,999111	2020-11-17	United States
N_199_L	N	199	SRR13955081	28869	C	T	0,998325	2020-11-17	United States
ORF1ab_296_L	ORF1ab	296	SRR13955082	1151	T	C	0,99793	2021-02-01	United States
ORF1ab_1680_F	ORF1ab	1680	SRR13955082	5305	G	T	0,94932	2021-02-01	United States
ORF1ab_3468_V	ORF1ab	3468	SRR13955082	10667	T	G	1	2021-02-01	United States
ORF1ab_3603_NA	ORF1ab	3603	SRR13955082	11074	C	-T	0,0544218	2021-02-01	United States
ORF1ab_3930_F	ORF1ab	3930	SRR13955082	12053	C	T	1	2021-02-01	United States
ORF1ab_314_L	ORF1ab	314	SRR13955082	14408	C	T	1	2021-02-01	United States
ORF1ab_2432_I	ORF1ab	2432	SRR13955082	20762	C	T	0,118953	2021-02-01	United States
S_484_K	S	484	SRR13955082	23012	G	A	0,998808	2021-02-01	United States
S_614_G	S	614	SRR13955082	23403	A	G	1	2021-02-01	United States
S_1176_F	S	1176	SRR13955082	25088	G	T	1	2021-02-01	United States
N_119_S	N	119	SRR13955082	28628	G	T	1	2021-02-01	United States
N_203_K	N	203	SRR13955082	28881	G	A	0,997872	2021-02-01	United States
N_204_R	N	204	SRR13955082	28883	G	C	1	2021-02-01	United States
N_234_I	N	234	SRR13955082	28975	G	T	0,992771	2021-02-01	United States
ORF1ab_163_I	ORF1ab	163	SRR13955083	753	C	T	1	2021-02-01	United States
ORF1ab_1072_V	ORF1ab	1072	SRR13955083	3480	C	T	0,0609137	2021-02-01	United States
ORF1ab_1086_D	ORF1ab	1086	SRR13955083	3523	A	C	0,0625	2021-02-01	United States
ORF1ab_1511_F	ORF1ab	1511	SRR13955083	4797	A	T	0,998956	2021-02-01	United States
ORF1ab_1612_L	ORF1ab	1612	SRR13955083	5100	C	T	0,0583333	2021-02-01	United States
ORF1ab_2231_M	ORF1ab	2231	SRR13955083	6958	T	G	0,521552	2021-02-01	United States
ORF1ab_2522_F	ORF1ab	2522	SRR13955083	7829	G	T	0,999403	2021-02-01	United States
ORF1ab_3993_H	ORF1ab	3993	SRR13955083	12243	G	A	0,992102	2021-02-01	United States
ORF1ab_314_L	ORF1ab	314	SRR13955083	14408	C	T	0,997453	2021-02-01	United States
ORF1ab_2099_I	ORF1ab	2099	SRR13955083	19763	C	T	0,0557185	2021-02-01	United States
S_614_G	S	614	SRR13955083	23403	A	G	1	2021-02-01	United States
S_681_H	S	681	SRR13955083	23604	C	A	1	2021-02-01	United States
ORF3a_44_R	ORF3a	44	SRR13955083	25522	G	A	1	2021-02-01	United States
ORF6_31_H	ORF6	31	SRR13955083	27292	T	C	1	2021-02-01	United States
N_203_K	N	203	SRR13955083	28881	G	A	1	2021-02-01	United States
N_204_R	N	204	SRR13955083	28883	G	C	1	2021-02-01	United States
N_270_NA	N	270	SRR13955083	29081	G	-TA	0,056213	2021-02-01	United States
N_377_Y	N	377	SRR13955083	29402	G	T	1	2021-02-01	United States
ORF1ab_265_I	ORF1ab	265	SRR13955084	1059	C	T	1	2021-01-16	United States
ORF1ab_1473_V	ORF1ab	1473	SRR13955084	4683	C	T	0,997586	2021-01-16	United States
ORF1ab_3595_G	ORF1ab	3595	SRR13955084	11049	T	G	0,994565	2021-01-16	United States
ORF1ab_3789_L	ORF1ab	3789	SRR13955084	11632	T	A	1	2021-01-16	United States
ORF1ab_3790_F	ORF1ab	3790	SRR13955084	11634	G	T	1	2021-01-16	United States
ORF1ab_4197_S	ORF1ab	4197	SRR13955084	12854	C	T	0,998558	2021-01-16	United States
ORF1ab_4205_V	ORF1ab	4205	SRR13955084	12878	A	G	1	2021-01-16	United States
ORF1ab_314_L	ORF1ab	314	SRR13955084	14408	C	T	0,999315	2021-01-16	United States
ORF1ab_1183_Y	ORF1ab	1183	SRR13955084	17014	G	T	1	2021-01-16	United States
ORF1ab_2172_NA	ORF1ab	2172	SRR13955084	19983	C	+T	0,0541872	2021-01-16	United States
S_13_I	S	13	SRR13955084	21600	G	T	1	2021-01-16	United States
S_152_C	S	152	SRR13955084	22018	G	T	1	2021-01-16	United States
S_452_R	S	452	SRR13955084	22917	T	G	0,995798	2021-01-16	United States
S_614_G	S	614	SRR13955084	23403	A	G	1	2021-01-16	United States
ORF3a_57_H	ORF3a	57	SRR13955084	25563	G	T	1	2021-01-16	United States
N_205_I	N	205	SRR13955084	28887	C	T	0,977273	2021-01-16	United States
ORF1ab_265_I	ORF1ab	265	SRR13955085	1059	C	T	0,99906	2020-11-17	United States
ORF1ab_2667_C	ORF1ab	2667	SRR13955085	8264	G	T	0,998625	2020-11-17	United States
ORF1ab_3352_F	ORF1ab	3352	SRR13955085	10319	C	T	0,99722	2020-11-17	United States
ORF1ab_314_L	ORF1ab	314	SRR13955085	14408	C	T	0,997192	2020-11-17	United States
ORF1ab_1653_D	ORF1ab	1653	SRR13955085	18424	A	G	1	2020-11-17	United States
S_614_G	S	614	SRR13955085	23403	A	G	0,999364	2020-11-17	United States
ORF3a_41_F	ORF3a	41	SRR13955085	25513	C	T	0,0729783	2020-11-17	United States
ORF3a_57_H	ORF3a	57	SRR13955085	25563	G	T	1	2020-11-17	United States
ORF3a_172_V	ORF3a	172	SRR13955085	25907	G	T	0,991304	2020-11-17	United States
ORF3a_223_I	ORF3a	223	SRR13955085	26060	C	T	0,992292	2020-11-17	United States
ORF8_24_L	ORF8	24	SRR13955085	27964	C	T	0,9925	2020-11-17	United States
N_67_S	N	67	SRR13955085	28472	C	T	1	2020-11-17	United States
N_199_L	N	199	SRR13955085	28869	C	T	0,985915	2020-11-17	United States
ORF1ab_913_D	ORF1ab	913	SRR13955086	3004	G	T	0,988101	2020-11-18	United States
ORF1ab_3352_F	ORF1ab	3352	SRR13955086	10319	C	T	0,99777	2020-11-18	United States
ORF1ab_314_L	ORF1ab	314	SRR13955086	14408	C	T	0,996901	2020-11-18	United States
ORF1ab_814_V	ORF1ab	814	SRR13955086	15908	G	T	0,984976	2020-11-18	United States
ORF1ab_2172_NA	ORF1ab	2172	SRR13955086	19983	C	+T	0,0553506	2020-11-18	United States
S_614_G	S	614	SRR13955086	23403	A	G	0,998352	2020-11-18	United States
S_622_I	S	622	SRR13955086	23426	G	A	0,987009	2020-11-18	United States
S_681_H	S	681	SRR13955086	23604	C	A	0,995042	2020-11-18	United States
ORF3a_44_R	ORF3a	44	SRR13955086	25522	G	A	0,996224	2020-11-18	United States
ORF3a_63_T	ORF3a	63	SRR13955086	25580	T	C	0,99776	2020-11-18	United States
ORF3a_242_*	ORF3a	242	SRR13955086	26116	G	T	0,989309	2020-11-18	United States
ORF3a_255_NA	ORF3a	255	SRR13955086	26157	T	-GTTA	0,952815	2020-11-18	United States
N_203_K	N	203	SRR13955086	28881	G	A	0,981078	2020-11-18	United States
N_204_R	N	204	SRR13955086	28883	G	C	0,979475	2020-11-18	United States
N_210_T	N	210	SRR13955086	28902	T	C	0,0537959	2020-11-18	United States
ORF1ab_265_I	ORF1ab	265	SRR13955087	1059	C	T	0,997657	2021-02-02	United States
ORF1ab_3158_T	ORF1ab	3158	SRR13955087	9738	G	C	0,999759	2021-02-02	United States
ORF1ab_314_L	ORF1ab	314	SRR13955087	14408	C	T	0,997414	2021-02-02	United States
ORF1ab_976_L	ORF1ab	976	SRR13955087	16394	C	T	0,999289	2021-02-02	United States
ORF1ab_1183_Y	ORF1ab	1183	SRR13955087	17014	G	T	0,999899	2021-02-02	United States
S_13_I	S	13	SRR13955087	21600	G	T	0,999431	2021-02-02	United States
S_152_C	S	152	SRR13955087	22018	G	T	0,999475	2021-02-02	United States
S_452_R	S	452	SRR13955087	22917	T	G	0,999445	2021-02-02	United States
S_614_G	S	614	SRR13955087	23403	A	G	0,99931	2021-02-02	United States
ORF3a_57_H	ORF3a	57	SRR13955087	25563	G	T	0,999882	2021-02-02	United States
M_4_NA	M	4	SRR13955087	26532	T	-CCAACGGTACTA	0,0760793	2021-02-02	United States
M_120_I	M	120	SRR13955087	26880	C	A	0,999616	2021-02-02	United States
N_203_K	N	203	SRR13955087	28881	G	A	0,999622	2021-02-02	United States
N_205_I	N	205	SRR13955087	28887	C	T	0,995476	2021-02-02	United States
ORF1ab_265_I	ORF1ab	265	SRR13955088	1059	C	T	0,997868	2021-02-01	United States
ORF1ab_272_NA	ORF1ab	272	SRR13955088	1080	A	-T	0,0547242	2021-02-01	United States
ORF1ab_406_NA	ORF1ab	406	SRR13955088	1482	T	-TG	0,156442	2021-02-01	United States
ORF1ab_541_T	ORF1ab	541	SRR13955088	1886	G	A	0,407706	2021-02-01	United States
ORF1ab_554_NA	ORF1ab	554	SRR13955088	1927	T	-G	0,106109	2021-02-01	United States
ORF1ab_683_NA	ORF1ab	683	SRR13955088	2312	A	-AT	0,101695	2021-02-01	United States
ORF1ab_875_L	ORF1ab	875	SRR13955088	2888	G	T	0,0535211	2021-02-01	United States
ORF1ab_1477_NA	ORF1ab	1477	SRR13955088	4694	G	-T	0,0846085	2021-02-01	United States
ORF1ab_1617_NA	ORF1ab	1617	SRR13955088	5116	A	+T	0,0821918	2021-02-01	United States
ORF1ab_1724_NA	ORF1ab	1724	SRR13955088	5437	G	+T	0,0506586	2021-02-01	United States
ORF1ab_2144_NA	ORF1ab	2144	SRR13955088	6696	C	+T	0,0772616	2021-02-01	United States
ORF1ab_2443_NA	ORF1ab	2443	SRR13955088	7594	C	+T	0,0668524	2021-02-01	United States
ORF1ab_2488_NA	ORF1ab	2488	SRR13955088	7728	C	-T	0,0758142	2021-02-01	United States
ORF1ab_2596_D	ORF1ab	2596	SRR13955088	8051	A	G	0,0590112	2021-02-01	United States
ORF1ab_2817_I	ORF1ab	2817	SRR13955088	8715	C	T	0,0846395	2021-02-01	United States
ORF1ab_2880_NA	ORF1ab	2880	SRR13955088	8905	C	+T	0,053125	2021-02-01	United States
ORF1ab_2924_E	ORF1ab	2924	SRR13955088	9037	T	A	0,0575793	2021-02-01	United States
ORF1ab_3158_T	ORF1ab	3158	SRR13955088	9738	G	C	1	2021-02-01	United States
ORF1ab_3353_R	ORF1ab	3353	SRR13955088	10323	A	G	1	2021-02-01	United States
ORF1ab_3452_K	ORF1ab	3452	SRR13955088	10619	C	A	0,168081	2021-02-01	United States
ORF1ab_4002_K	ORF1ab	4002	SRR13955088	12269	G	A	0,0947266	2021-02-01	United States
ORF1ab_180_S	ORF1ab	180	SRR13955088	14005	A	T	0,083151	2021-02-01	United States
ORF1ab_314_L	ORF1ab	314	SRR13955088	14408	C	T	0,998121	2021-02-01	United States
ORF1ab_394_NA	ORF1ab	394	SRR13955088	14649	C	-A	0,0599534	2021-02-01	United States
ORF1ab_470_NA	ORF1ab	470	SRR13955088	14877	C	-T	0,0666667	2021-02-01	United States
ORF1ab_724_NA	ORF1ab	724	SRR13955088	15637	A	-G	0,0701754	2021-02-01	United States
ORF1ab_976_L	ORF1ab	976	SRR13955088	16394	C	T	1	2021-02-01	United States
ORF1ab_1044_NA	ORF1ab	1044	SRR13955088	16597	A	-T	0,103878	2021-02-01	United States
ORF1ab_1183_Y	ORF1ab	1183	SRR13955088	17014	G	T	1	2021-02-01	United States
ORF1ab_1428_S	ORF1ab	1428	SRR13955088	17749	G	T	0,0769231	2021-02-01	United States
ORF1ab_1882_NA	ORF1ab	1882	SRR13955088	19111	G	+A	0,197917	2021-02-01	United States
ORF1ab_2172_NA	ORF1ab	2172	SRR13955088	19983	C	+T	0,0635838	2021-02-01	United States
ORF1ab_2365_NA	ORF1ab	2365	SRR13955088	20560	G	+T	0,0564947	2021-02-01	United States
S_13_I	S	13	SRR13955088	21600	G	T	1	2021-02-01	United States
S_152_C	S	152	SRR13955088	22018	G	T	1	2021-02-01	United States
S_452_R	S	452	SRR13955088	22917	T	G	1	2021-02-01	United States
S_614_G	S	614	SRR13955088	23403	A	G	1	2021-02-01	United States
S_684_T	S	684	SRR13955088	23612	G	A	0,0910653	2021-02-01	United States
S_702_NA	S	702	SRR13955088	23666	G	+A	0,0534214	2021-02-01	United States
S_781_NA	S	781	SRR13955088	23903	G	-T	0,101235	2021-02-01	United States
S_976_NA	S	976	SRR13955088	24488	G	+T	0,0581081	2021-02-01	United States
ORF3a_57_H	ORF3a	57	SRR13955088	25563	G	T	1	2021-02-01	United States
E_52_NA	E	52	SRR13955088	26399	T	+A	0,0516385	2021-02-01	United States
M_36_NA	M	36	SRR13955088	26630	A	-T	0,0640913	2021-02-01	United States
ORF8_38_NA	ORF8	38	SRR13955088	28007	T	-A	0,0569921	2021-02-01	United States
N_360_NA	N	360	SRR13955088	29353	C	+A	0,106509	2021-02-01	United States
ORF1ab_1582_L	ORF1ab	1582	SRR13955089	5010	A	T	0,983441	2021-01-21	United States
ORF1ab_314_L	ORF1ab	314	SRR13955089	14408	C	T	0,997854	2021-01-21	United States
S_554_Q	S	554	SRR13955089	23222	G	C	0,223485	2021-01-21	United States
S_614_G	S	614	SRR13955089	23403	A	G	0,999532	2021-01-21	United States
ORF3a_34_A	ORF3a	34	SRR13955089	25492	A	G	1	2021-01-21	United States
ORF3a_49_V	ORF3a	49	SRR13955089	25538	G	T	0,999108	2021-01-21	United States
ORF3a_223_I	ORF3a	223	SRR13955089	26060	C	T	0,994641	2021-01-21	United States
ORF3a_255_I	ORF3a	255	SRR13955089	26155	G	A	0,999445	2021-01-21	United States
N_203_K	N	203	SRR13955089	28881	G	A	1	2021-01-21	United States
N_204_R	N	204	SRR13955089	28883	G	C	1	2021-01-21	United States
ORF1ab_17_R	ORF1ab	17	SRR13955090	314	A	C	1	2021-02-03	United States
ORF1ab_265_I	ORF1ab	265	SRR13955090	1059	C	T	0,999307	2021-02-03	United States
ORF1ab_1146_T	ORF1ab	1146	SRR13955090	3701	G	A	0,999789	2021-02-03	United States
ORF1ab_1357_S	ORF1ab	1357	SRR13955090	4334	C	T	0,0628408	2021-02-03	United States
ORF1ab_3158_T	ORF1ab	3158	SRR13955090	9738	G	C	0,999741	2021-02-03	United States
ORF1ab_3694_F	ORF1ab	3694	SRR13955090	11345	C	T	0,999275	2021-02-03	United States
ORF1ab_3924_V	ORF1ab	3924	SRR13955090	12036	C	T	0,135396	2021-02-03	United States
ORF1ab_314_L	ORF1ab	314	SRR13955090	14408	C	T	0,996767	2021-02-03	United States
ORF1ab_976_L	ORF1ab	976	SRR13955090	16394	C	T	0,998456	2021-02-03	United States
ORF1ab_1183_Y	ORF1ab	1183	SRR13955090	17014	G	T	0,999894	2021-02-03	United States
ORF1ab_2132_V	ORF1ab	2132	SRR13955090	19862	C	T	0,998213	2021-02-03	United States
ORF1ab_2172_NA	ORF1ab	2172	SRR13955090	19983	C	+T	0,0546875	2021-02-03	United States
ORF1ab_2222_NA	ORF1ab	2222	SRR13955090	20131	G	-C	0,0537383	2021-02-03	United States
S_13_I	S	13	SRR13955090	21600	G	T	1	2021-02-03	United States
S_152_C	S	152	SRR13955090	22018	G	T	1	2021-02-03	United States
S_214_H	S	214	SRR13955090	22203	G	A	0,0625411	2021-02-03	United States
S_446_V	S	446	SRR13955090	22899	G	T	0,0505051	2021-02-03	United States
S_452_R	S	452	SRR13955090	22917	T	G	0,999618	2021-02-03	United States
S_614_G	S	614	SRR13955090	23403	A	G	0,99857	2021-02-03	United States
S_1124_V	S	1124	SRR13955090	24933	G	T	0,999675	2021-02-03	United States
ORF3a_57_H	ORF3a	57	SRR13955090	25563	G	T	0,999724	2021-02-03	United States
ORF3a_240_L	ORF3a	240	SRR13955090	26111	C	T	0,999394	2021-02-03	United States
ORF7b_15_V	ORF7b	15	SRR13955090	27799	C	T	1	2021-02-03	United States
N_205_I	N	205	SRR13955090	28887	C	T	0,997872	2021-02-03	United States
ORF1ab_781_I	ORF1ab	781	SRR13955091	2607	C	T	0,998862	2021-01-19	United States
ORF1ab_2247_I	ORF1ab	2247	SRR13955091	7005	C	T	1	2021-01-19	United States
ORF1ab_314_L	ORF1ab	314	SRR13955091	14408	C	T	0,998489	2021-01-19	United States
ORF1ab_396_F	ORF1ab	396	SRR13955091	14653	G	T	0,999584	2021-01-19	United States
ORF1ab_2172_NA	ORF1ab	2172	SRR13955091	19983	C	+T	0,0502586	2021-01-19	United States
ORF1ab_2523_F	ORF1ab	2523	SRR13955091	21034	C	T	0,99966	2021-01-19	United States
S_252_D	S	252	SRR13955091	22317	G	A	0,998385	2021-01-19	United States
S_614_G	S	614	SRR13955091	23403	A	G	0,998848	2021-01-19	United States
S_732_A	S	732	SRR13955091	23756	A	G	0,999686	2021-01-19	United States
S_783_V	S	783	SRR13955091	23910	C	T	0,999501	2021-01-19	United States
ORF3a_155_Y	ORF3a	155	SRR13955091	25855	G	T	0,999379	2021-01-19	United States
ORF7a_115_I	ORF7a	115	SRR13955091	27737	C	T	0,999856	2021-01-19	United States
ORF8_120_NA	ORF8	120	SRR13955091	28253	C	-A	0,965275	2021-01-19	United States
N_203_K	N	203	SRR13955091	28881	G	A	1	2021-01-19	United States
N_204_R	N	204	SRR13955091	28883	G	C	1	2021-01-19	United States
ORF1ab_265_I	ORF1ab	265	SRR13955092	1059	C	T	1	2021-01-16	United States
ORF1ab_2606_I	ORF1ab	2606	SRR13955092	8083	G	A	1	2021-01-16	United States
ORF1ab_3352_F	ORF1ab	3352	SRR13955092	10319	C	T	1	2021-01-16	United States
ORF1ab_3603_NA	ORF1ab	3603	SRR13955092	11074	C	-T	0,0701754	2021-01-16	United States
ORF1ab_314_L	ORF1ab	314	SRR13955092	14408	C	T	1	2021-01-16	United States
ORF1ab_1653_D	ORF1ab	1653	SRR13955092	18424	A	G	1	2021-01-16	United States
S_614_G	S	614	SRR13955092	23403	A	G	1	2021-01-16	United States
S_1132_V	S	1132	SRR13955092	24956	A	G	1	2021-01-16	United States
ORF3a_57_H	ORF3a	57	SRR13955092	25563	G	T	1	2021-01-16	United States
ORF3a_172_V	ORF3a	172	SRR13955092	25907	G	T	0,97619	2021-01-16	United States
N_67_S	N	67	SRR13955092	28472	C	T	1	2021-01-16	United States
ORF1ab_140_NA	ORF1ab	140	SRR13955093	685	A	-AAGTCATTT	0,518119	2021-01-15	United States
ORF1ab_265_I	ORF1ab	265	SRR13955093	1059	C	T	0,999023	2021-01-15	United States
ORF1ab_283_I	ORF1ab	283	SRR13955093	1113	C	T	0,999786	2021-01-15	United States
ORF1ab_373_NA	ORF1ab	373	SRR13955093	1384	T	-C	0,107646	2021-01-15	United States
ORF1ab_726_NA	ORF1ab	726	SRR13955093	2441	G	+A	0,0544769	2021-01-15	United States
ORF1ab_916_M	ORF1ab	916	SRR13955093	3011	T	A	0,0657769	2021-01-15	United States
ORF1ab_1074_V	ORF1ab	1074	SRR13955093	3486	C	T	0,982941	2021-01-15	United States
ORF1ab_1619_NA	ORF1ab	1619	SRR13955093	5120	T	-A	0,0567867	2021-01-15	United States
ORF1ab_1999_S	ORF1ab	1999	SRR13955093	6261	A	G	1	2021-01-15	United States
ORF1ab_2313_NA	ORF1ab	2313	SRR13955093	7203	C	-T	0,0878833	2021-01-15	United States
ORF1ab_2398_NA	ORF1ab	2398	SRR13955093	7458	T	-G	0,0514897	2021-01-15	United States
ORF1ab_2515_G	ORF1ab	2515	SRR13955093	7808	A	G	0,0796717	2021-01-15	United States
ORF1ab_3339_S	ORF1ab	3339	SRR13955093	10282	G	C	0,0541807	2021-01-15	United States
ORF1ab_3340_L	ORF1ab	3340	SRR13955093	10283	G	C	0,0541194	2021-01-15	United States
ORF1ab_3352_F	ORF1ab	3352	SRR13955093	10319	C	T	0,995719	2021-01-15	United States
ORF1ab_3447_NA	ORF1ab	3447	SRR13955093	10605	C	+T	0,0845598	2021-01-15	United States
ORF1ab_3603_NA	ORF1ab	3603	SRR13955093	11074	C	-T	0,0580205	2021-01-15	United States
ORF1ab_3676_NA	ORF1ab	3676	SRR13955093	11292	G	+T	0,0668804	2021-01-15	United States
ORF1ab_314_L	ORF1ab	314	SRR13955093	14408	C	T	0,995753	2021-01-15	United States
ORF1ab_418_NA	ORF1ab	418	SRR13955093	14720	G	+T	0,0658462	2021-01-15	United States
ORF1ab_1012_NA	ORF1ab	1012	SRR13955093	16501	G	+T	0,119734	2021-01-15	United States
ORF1ab_1653_D	ORF1ab	1653	SRR13955093	18424	A	G	1	2021-01-15	United States
ORF1ab_2613_C	ORF1ab	2613	SRR13955093	21304	C	T	1	2021-01-15	United States
S_199_NA	S	199	SRR13955093	22157	G	-GTTA	0,0966816	2021-01-15	United States
S_314_NA	S	314	SRR13955093	22502	C	+A	0,0916031	2021-01-15	United States
S_392_L	S	392	SRR13955093	22736	T	C	0,0845819	2021-01-15	United States
S_614_G	S	614	SRR13955093	23403	A	G	1	2021-01-15	United States
S_830_Y	S	830	SRR13955093	24050	G	T	0,0539174	2021-01-15	United States
S_1228_E	S	1228	SRR13955093	25245	T	A	0,0567577	2021-01-15	United States
ORF3a_57_H	ORF3a	57	SRR13955093	25563	G	T	0,999754	2021-01-15	United States
ORF3a_172_V	ORF3a	172	SRR13955093	25907	G	T	1	2021-01-15	United States
ORF7a_120_I	ORF7a	120	SRR13955093	27752	C	T	1	2021-01-15	United States
ORF7b_34_NA	ORF7b	34	SRR13955093	27856	T	-G	0,0528158	2021-01-15	United States
ORF8_24_L	ORF8	24	SRR13955093	27964	C	T	0,985282	2021-01-15	United States
N_67_S	N	67	SRR13955093	28472	C	T	0,998361	2021-01-15	United States
N_199_L	N	199	SRR13955093	28869	C	T	0,995699	2021-01-15	United States
ORF1ab_46_F	ORF1ab	46	SRR13955094	401	C	T	0,0795496	2021-01-21	United States
ORF1ab_436_I	ORF1ab	436	SRR13955094	1572	C	T	0,997033	2021-01-21	United States
ORF1ab_1653_NA	ORF1ab	1653	SRR13955094	5224	T	-AA	0,0812875	2021-01-21	United States
ORF1ab_2097_S	ORF1ab	2097	SRR13955094	6554	G	T	0,0891784	2021-01-21	United States
ORF1ab_2125_NA	ORF1ab	2125	SRR13955094	6640	T	-G	0,0807422	2021-01-21	United States
ORF1ab_2184_I	ORF1ab	2184	SRR13955094	6816	G	T	0,0598717	2021-01-21	United States
ORF1ab_2219_N	ORF1ab	2219	SRR13955094	6922	G	C	0,126096	2021-01-21	United States
ORF1ab_2242_F	ORF1ab	2242	SRR13955094	6990	C	T	1	2021-01-21	United States
ORF1ab_2262_C	ORF1ab	2262	SRR13955094	7050	A	G	0,0767494	2021-01-21	United States
ORF1ab_2888_NA	ORF1ab	2888	SRR13955094	8927	G	+T	0,0541909	2021-01-21	United States
ORF1ab_2952_I	ORF1ab	2952	SRR13955094	9120	C	T	0,0598907	2021-01-21	United States
ORF1ab_2968_H	ORF1ab	2968	SRR13955094	9167	T	C	0,0604825	2021-01-21	United States
ORF1ab_2970_*	ORF1ab	2970	SRR13955094	9173	G	T	0,062458	2021-01-21	United States
ORF1ab_2975_L	ORF1ab	2975	SRR13955094	9188	G	T	0,0603198	2021-01-21	United States
ORF1ab_3353_E	ORF1ab	3353	SRR13955094	10322	A	G	0,0630981	2021-01-21	United States
ORF1ab_3353_R	ORF1ab	3353	SRR13955094	10323	A	G	0,999698	2021-01-21	United States
ORF1ab_3616_T	ORF1ab	3616	SRR13955094	11112	T	C	0,0890841	2021-01-21	United States
ORF1ab_3747_A	ORF1ab	3747	SRR13955094	11505	T	C	0,0510171	2021-01-21	United States
ORF1ab_3875_NA	ORF1ab	3875	SRR13955094	11888	G	-T	0,059116	2021-01-21	United States
ORF1ab_3925_NA	ORF1ab	3925	SRR13955094	12039	T	-A	0,062433	2021-01-21	United States
ORF1ab_3939_T	ORF1ab	3939	SRR13955094	12080	G	A	0,0511709	2021-01-21	United States
ORF1ab_4067_V	ORF1ab	4067	SRR13955094	12465	C	T	0,0597074	2021-01-21	United States
ORF1ab_4309_I	ORF1ab	4309	SRR13955094	13191	C	T	0,0594521	2021-01-21	United States
ORF1ab_314_L	ORF1ab	314	SRR13955094	14408	C	T	0,994556	2021-01-21	United States
ORF1ab_553_T	ORF1ab	553	SRR13955094	15125	T	C	0,0525486	2021-01-21	United States
ORF1ab_587_D	ORF1ab	587	SRR13955094	15227	G	A	0,0588832	2021-01-21	United States
ORF1ab_1035_F	ORF1ab	1035	SRR13955094	16571	G	T	0,0587629	2021-01-21	United States
ORF1ab_1540_I	ORF1ab	1540	SRR13955094	18086	C	T	0,0543281	2021-01-21	United States
ORF1ab_1667_R	ORF1ab	1667	SRR13955094	18466	G	C	0,0779791	2021-01-21	United States
ORF1ab_1678_NA	ORF1ab	1678	SRR13955094	18501	C	-A	0,0516266	2021-01-21	United States
ORF1ab_1681_P	ORF1ab	1681	SRR13955094	18509	T	C	0,0636483	2021-01-21	United States
ORF1ab_1867_*	ORF1ab	1867	SRR13955094	19066	C	T	0,0783133	2021-01-21	United States
