## Supplementary Table 2 for "Early detection and improved genomic surveillance of SARS-CoV-2 variants from deep sequencing data": SupplementaryTable2.txt (part 112 of 363)

VARIANT_ID	CDS_NAME	CDS_POS	PATIENT_ID	REF_POS	REF_BASE	ALT_BASE	VARIANT_FREQ	COLLECTION_DATE	COUNTRY
ORF1ab_2092_D	ORF1ab	2092	SRR13955094	19743	A	C	0,0581647	2021-01-21	United States
ORF1ab_2275_W	ORF1ab	2275	SRR13955094	20290	C	T	0,0589744	2021-01-21	United States
ORF1ab_2432_I	ORF1ab	2432	SRR13955094	20762	C	T	1	2021-01-21	United States
ORF1ab_2668_NA	ORF1ab	2668	SRR13955094	21469	A	+T	0,0629371	2021-01-21	United States
ORF1ab_2673_NA	ORF1ab	2673	SRR13955094	21486	T	+A	0,0630952	2021-01-21	United States
S_216_P	S	216	SRR13955094	22209	T	C	0,0557512	2021-01-21	United States
S_230_NA	S	230	SRR13955094	22251	C	-A	0,0520059	2021-01-21	United States
S_330_L	S	330	SRR13955094	22551	C	T	0,0522124	2021-01-21	United States
S_352_NA	S	352	SRR13955094	22617	C	-T	0,060054	2021-01-21	United States
S_418_T	S	418	SRR13955094	22815	T	C	0,0544721	2021-01-21	United States
S_614_G	S	614	SRR13955094	23403	A	G	0,967773	2021-01-21	United States
S_838_C	S	838	SRR13955094	24074	G	T	0,0765172	2021-01-21	United States
S_1143_S	S	1143	SRR13955094	24989	C	T	0,0586517	2021-01-21	United States
ORF3a_30_C	ORF3a	30	SRR13955094	25480	C	T	0,0528993	2021-01-21	United States
ORF3a_104_NA	ORF3a	104	SRR13955094	25703	C	+T	0,0575342	2021-01-21	United States
ORF3a_112_A	ORF3a	112	SRR13955094	25727	T	C	0,05	2021-01-21	United States
ORF3a_157_NA	ORF3a	157	SRR13955094	25863	T	-A	0,071831	2021-01-21	United States
ORF3a_223_I	ORF3a	223	SRR13955094	26060	C	T	0,983784	2021-01-21	United States
E_44_F	E	44	SRR13955094	26375	G	T	0,136971	2021-01-21	United States
E_57_H	E	57	SRR13955094	26413	T	C	0,0505051	2021-01-21	United States
M_132_S	M	132	SRR13955094	26916	C	T	0,0630096	2021-01-21	United States
M_180_R	M	180	SRR13955094	27061	A	G	0,0538302	2021-01-21	United States
N_20_S	N	20	SRR13955094	28331	C	T	0,06134	2021-01-21	United States
N_36_*	N	36	SRR13955094	28379	C	T	0,0569056	2021-01-21	United States
N_48_I	N	48	SRR13955094	28416	A	T	0,0563902	2021-01-21	United States
N_57_I	N	57	SRR13955094	28443	C	T	0,0541434	2021-01-21	United States
N_132_C	N	132	SRR13955094	28669	G	C	0,056382	2021-01-21	United States
N_202_NA	N	202	SRR13955094	28879	T	+A	0,0624602	2021-01-21	United States
N_203_K	N	203	SRR13955094	28881	G	A	1	2021-01-21	United States
N_204_R	N	204	SRR13955094	28883	G	C	1	2021-01-21	United States
ORF1ab_265_I	ORF1ab	265	SRR13955096	1059	C	T	0,99902	2021-02-02	United States
ORF1ab_870_D	ORF1ab	870	SRR13955096	2875	G	T	0,999868	2021-02-02	United States
ORF1ab_3158_T	ORF1ab	3158	SRR13955096	9738	G	C	0,999836	2021-02-02	United States
ORF1ab_314_L	ORF1ab	314	SRR13955096	14408	C	T	0,998084	2021-02-02	United States
ORF1ab_976_L	ORF1ab	976	SRR13955096	16394	C	T	0,999313	2021-02-02	United States
ORF1ab_1183_Y	ORF1ab	1183	SRR13955096	17014	G	T	0,9998	2021-02-02	United States
ORF1ab_1428_V	ORF1ab	1428	SRR13955096	17750	C	T	0,932626	2021-02-02	United States
S_13_I	S	13	SRR13955096	21600	G	T	0,999521	2021-02-02	United States
S_152_C	S	152	SRR13955096	22018	G	T	0,999646	2021-02-02	United States
S_452_R	S	452	SRR13955096	22917	T	G	0,999419	2021-02-02	United States
S_614_G	S	614	SRR13955096	23403	A	G	0,998373	2021-02-02	United States
ORF3a_57_H	ORF3a	57	SRR13955096	25563	G	T	0,99972	2021-02-02	United States
N_205_I	N	205	SRR13955096	28887	C	T	0,996017	2021-02-02	United States
ORF1ab_3763_I	ORF1ab	3763	SRR13955097	11552	G	A	0,999411	2020-11-18	United States
ORF1ab_314_L	ORF1ab	314	SRR13955097	14408	C	T	0,997624	2020-11-18	United States
ORF1ab_1016_NA	ORF1ab	1016	SRR13955097	16515	T	+A	0,0837004	2020-11-18	United States
ORF1ab_1038_K	ORF1ab	1038	SRR13955097	16580	C	A	0,0503876	2020-11-18	United States
ORF1ab_2108_NA	ORF1ab	2108	SRR13955097	19789	C	+T	0,0561576	2020-11-18	United States
ORF1ab_2164_NA	ORF1ab	2164	SRR13955097	19957	G	+A	0,0569948	2020-11-18	United States
S_391_NA	S	391	SRR13955097	22735	C	+T	0,051756	2020-11-18	United States
S_396_H	S	396	SRR13955097	22748	T	C	0,0565476	2020-11-18	United States
S_614_G	S	614	SRR13955097	23403	A	G	1	2020-11-18	United States
S_616_K	S	616	SRR13955097	23410	C	A	0,9991	2020-11-18	United States
S_681_H	S	681	SRR13955097	23604	C	A	1	2020-11-18	United States
ORF3a_227_R	ORF3a	227	SRR13955097	26072	A	G	0,991754	2020-11-18	United States
N_194_L	N	194	SRR13955097	28854	C	T	1	2020-11-18	United States
N_371_NA	N	371	SRR13955097	29386	C	+A	0,0579399	2020-11-18	United States
ORF1ab_330_L	ORF1ab	330	SRR13955098	1254	C	T	0,993846	2021-02-03	United States
ORF1ab_959_S	ORF1ab	959	SRR13955098	3140	C	T	1	2021-02-03	United States
ORF1ab_3255_I	ORF1ab	3255	SRR13955098	10029	C	T	0,997288	2021-02-03	United States
ORF1ab_3618_V	ORF1ab	3618	SRR13955098	11117	A	G	1	2021-02-03	United States
ORF1ab_4175_I	ORF1ab	4175	SRR13955098	12789	C	T	0,984709	2021-02-03	United States
ORF1ab_314_L	ORF1ab	314	SRR13955098	14408	C	T	0,998597	2021-02-03	United States
ORF1ab_1835_N	ORF1ab	1835	SRR13955098	18972	G	T	0,094959	2021-02-03	United States
S_478_K	S	478	SRR13955098	22995	C	A	1	2021-02-03	United States
S_614_G	S	614	SRR13955098	23403	A	G	1	2021-02-03	United States
S_681_H	S	681	SRR13955098	23604	C	A	0,999595	2021-02-03	United States
S_732_A	S	732	SRR13955098	23756	A	G	1	2021-02-03	United States
ORF3a_85_F	ORF3a	85	SRR13955098	25647	G	T	0,998918	2021-02-03	United States
N_203_K	N	203	SRR13955098	28881	G	A	1	2021-02-03	United States
N_204_R	N	204	SRR13955098	28883	G	C	1	2021-02-03	United States
ORF1ab_265_I	ORF1ab	265	SRR13955099	1059	C	T	0,997383	2021-01-29	United States
ORF1ab_388_Y	ORF1ab	388	SRR13955099	1427	C	T	0,999544	2021-01-29	United States
ORF1ab_3158_T	ORF1ab	3158	SRR13955099	9738	G	C	0,999886	2021-01-29	United States
ORF1ab_3603_NA	ORF1ab	3603	SRR13955099	11074	C	+T	0,120288	2021-01-29	United States
ORF1ab_314_L	ORF1ab	314	SRR13955099	14408	C	T	0,99784	2021-01-29	United States
ORF1ab_976_L	ORF1ab	976	SRR13955099	16394	C	T	0,999079	2021-01-29	United States
ORF1ab_1183_Y	ORF1ab	1183	SRR13955099	17014	G	T	0,99989	2021-01-29	United States
ORF1ab_2172_NA	ORF1ab	2172	SRR13955099	19983	C	+T	0,172485	2021-01-29	United States
ORF1ab_2523_F	ORF1ab	2523	SRR13955099	21034	C	T	0,0556461	2021-01-29	United States
S_13_I	S	13	SRR13955099	21600	G	T	0,99955	2021-01-29	United States
S_152_C	S	152	SRR13955099	22018	G	T	0,99882	2021-01-29	United States
S_452_R	S	452	SRR13955099	22917	T	G	0,998503	2021-01-29	United States
S_614_G	S	614	SRR13955099	23403	A	G	0,988819	2021-01-29	United States
S_809_S	S	809	SRR13955099	23987	C	T	0,191442	2021-01-29	United States
ORF3a_44_R	ORF3a	44	SRR13955099	25522	G	A	0,9992	2021-01-29	United States
ORF3a_57_H	ORF3a	57	SRR13955099	25563	G	T	0,999753	2021-01-29	United States
N_205_I	N	205	SRR13955099	28887	C	T	0,989189	2021-01-29	United States
N_308_NA	N	308	SRR13955099	29195	G	-C	0,0886764	2021-01-29	United States
ORF1ab_265_I	ORF1ab	265	SRR13955100	1059	C	T	1	2021-01-16	United States
ORF1ab_868_L	ORF1ab	868	SRR13955100	2867	G	T	1	2021-01-16	United States
ORF1ab_944_L	ORF1ab	944	SRR13955100	3096	C	T	0,0656	2021-01-16	United States
ORF1ab_2361_K	ORF1ab	2361	SRR13955100	7348	T	A	1	2021-01-16	United States
ORF1ab_2606_I	ORF1ab	2606	SRR13955100	8083	G	A	1	2021-01-16	United States
ORF1ab_3352_F	ORF1ab	3352	SRR13955100	10319	C	T	1	2021-01-16	United States
ORF1ab_3603_NA	ORF1ab	3603	SRR13955100	11074	C	-T	0,0732759	2021-01-16	United States
ORF1ab_4285_V	ORF1ab	4285	SRR13955100	13119	C	T	1	2021-01-16	United States
ORF1ab_314_L	ORF1ab	314	SRR13955100	14408	C	T	1	2021-01-16	United States
ORF1ab_1550_Y	ORF1ab	1550	SRR13955100	18115	C	T	1	2021-01-16	United States
ORF1ab_1555_I	ORF1ab	1555	SRR13955100	18131	C	T	1	2021-01-16	United States
ORF1ab_1653_D	ORF1ab	1653	SRR13955100	18424	A	G	1	2021-01-16	United States
S_614_G	S	614	SRR13955100	23403	A	G	0,993399	2021-01-16	United States
ORF3a_57_H	ORF3a	57	SRR13955100	25563	G	T	1	2021-01-16	United States
ORF3a_172_V	ORF3a	172	SRR13955100	25907	G	T	0,958904	2021-01-16	United States
ORF8_24_L	ORF8	24	SRR13955100	27964	C	T	1	2021-01-16	United States
N_67_S	N	67	SRR13955100	28472	C	T	1	2021-01-16	United States
N_199_L	N	199	SRR13955100	28869	C	T	1	2021-01-16	United States
ORF1ab_265_I	ORF1ab	265	SRR13955101	1059	C	T	0,998643	2021-01-16	United States
ORF1ab_3352_F	ORF1ab	3352	SRR13955101	10319	C	T	0,99878	2021-01-16	United States
ORF1ab_314_L	ORF1ab	314	SRR13955101	14408	C	T	0,998579	2021-01-16	United States
ORF1ab_1160_V	ORF1ab	1160	SRR13955101	16946	C	T	1	2021-01-16	United States
ORF1ab_1653_D	ORF1ab	1653	SRR13955101	18424	A	G	1	2021-01-16	United States
ORF1ab_2067_N	ORF1ab	2067	SRR13955101	19666	G	A	1	2021-01-16	United States
ORF1ab_2222_V	ORF1ab	2222	SRR13955101	20132	C	T	1	2021-01-16	United States
ORF1ab_2613_C	ORF1ab	2613	SRR13955101	21304	C	T	1	2021-01-16	United States
S_614_G	S	614	SRR13955101	23403	A	G	1	2021-01-16	United States
S_841_F	S	841	SRR13955101	24083	C	T	0,0872483	2021-01-16	United States
ORF3a_57_H	ORF3a	57	SRR13955101	25563	G	T	1	2021-01-16	United States
ORF3a_172_V	ORF3a	172	SRR13955101	25907	G	T	0,994764	2021-01-16	United States
ORF8_24_L	ORF8	24	SRR13955101	27964	C	T	0,99521	2021-01-16	United States
N_67_S	N	67	SRR13955101	28472	C	T	0,999236	2021-01-16	United States
N_199_L	N	199	SRR13955101	28869	C	T	1	2021-01-16	United States
ORF1ab_265_I	ORF1ab	265	SRR13955102	1059	C	T	0,999191	2021-01-31	United States
ORF1ab_4205_V	ORF1ab	4205	SRR13955102	12878	A	G	1	2021-01-31	United States
ORF1ab_314_L	ORF1ab	314	SRR13955102	14408	C	T	0,997791	2021-01-31	United States
ORF1ab_488_S	ORF1ab	488	SRR13955102	14930	A	G	1	2021-01-31	United States
ORF1ab_1183_Y	ORF1ab	1183	SRR13955102	17014	G	T	1	2021-01-31	United States
S_13_I	S	13	SRR13955102	21600	G	T	1	2021-01-31	United States
S_26_S	S	26	SRR13955102	21638	C	T	1	2021-01-31	United States
S_152_C	S	152	SRR13955102	22018	G	T	0,991266	2021-01-31	United States
S_452_R	S	452	SRR13955102	22917	T	G	1	2021-01-31	United States
S_558_R	S	558	SRR13955102	23235	A	G	1	2021-01-31	United States
S_614_G	S	614	SRR13955102	23403	A	G	1	2021-01-31	United States
S_675_H	S	675	SRR13955102	23587	G	C	1	2021-01-31	United States
S_677_R	S	677	SRR13955102	23592	A	G	0,999691	2021-01-31	United States
ORF3a_57_H	ORF3a	57	SRR13955102	25563	G	T	1	2021-01-31	United States
N_205_I	N	205	SRR13955102	28887	C	T	1	2021-01-31	United States
ORF1ab_181_T	ORF1ab	181	SRR13955103	806	G	A	0,999444	2021-01-21	United States
ORF1ab_668_V	ORF1ab	668	SRR13955103	2268	C	T	0,0964341	2021-01-21	United States
ORF1ab_969_F	ORF1ab	969	SRR13955103	3170	C	T	0,327405	2021-01-21	United States
ORF1ab_1625_E	ORF1ab	1625	SRR13955103	5140	C	A	0,999603	2021-01-21	United States
ORF1ab_314_L	ORF1ab	314	SRR13955103	14408	C	T	0,996527	2021-01-21	United States
S_614_G	S	614	SRR13955103	23403	A	G	0,999205	2021-01-21	United States
S_675_H	S	675	SRR13955103	23587	G	C	0,999269	2021-01-21	United States
ORF3a_151_I	ORF3a	151	SRR13955103	25844	C	T	0,999875	2021-01-21	United States
N_194_L	N	194	SRR13955103	28854	C	T	1	2021-01-21	United States
N_389_H	N	389	SRR13955103	29440	G	T	1	2021-01-21	United States
ORF1ab_265_I	ORF1ab	265	SRR13955104	1059	C	T	1	2021-01-28	United States
ORF1ab_774_F	ORF1ab	774	SRR13955104	2585	G	T	0,997106	2021-01-28	United States
ORF1ab_1341_D	ORF1ab	1341	SRR13955104	4288	G	T	1	2021-01-28	United States
ORF1ab_2203_A	ORF1ab	2203	SRR13955104	6873	T	C	1	2021-01-28	United States
ORF1ab_2535_L	ORF1ab	2535	SRR13955104	7869	C	T	1	2021-01-28	United States
ORF1ab_3352_F	ORF1ab	3352	SRR13955104	10319	C	T	0,999543	2021-01-28	United States
ORF1ab_3597_N	ORF1ab	3597	SRR13955104	11055	G	A	0,991935	2021-01-28	United States
ORF1ab_314_L	ORF1ab	314	SRR13955104	14408	C	T	0,998304	2021-01-28	United States
ORF1ab_1213_Y	ORF1ab	1213	SRR13955104	17104	C	T	0,977318	2021-01-28	United States
ORF1ab_1653_D	ORF1ab	1653	SRR13955104	18424	A	G	1	2021-01-28	United States
ORF1ab_2075_I	ORF1ab	2075	SRR13955104	19690	G	A	0,0606407	2021-01-28	United States
ORF1ab_2613_C	ORF1ab	2613	SRR13955104	21304	C	T	1	2021-01-28	United States
S_614_G	S	614	SRR13955104	23403	A	G	0,999187	2021-01-28	United States
S_771_S	S	771	SRR13955104	23873	G	T	0,993827	2021-01-28	United States
ORF3a_57_H	ORF3a	57	SRR13955104	25563	G	T	1	2021-01-28	United States
ORF3a_172_V	ORF3a	172	SRR13955104	25907	G	T	0,99115	2021-01-28	United States
ORF8_24_L	ORF8	24	SRR13955104	27964	C	T	0,998458	2021-01-28	United States
N_30_R	N	30	SRR13955104	28361	G	C	0,999377	2021-01-28	United States
N_67_S	N	67	SRR13955104	28472	C	T	0,998951	2021-01-28	United States
N_199_L	N	199	SRR13955104	28869	C	T	0,997468	2021-01-28	United States
ORF1ab_60_NA	ORF1ab	60	SRR13955105	443	G	-T	0,0559191	2021-01-25	United States
ORF1ab_265_I	ORF1ab	265	SRR13955105	1059	C	T	1	2021-01-25	United States
ORF1ab_1158_S	ORF1ab	1158	SRR13955105	3737	C	T	0,0694915	2021-01-25	United States
ORF1ab_1192_K	ORF1ab	1192	SRR13955105	3839	G	A	0,060686	2021-01-25	United States
ORF1ab_2374_K	ORF1ab	2374	SRR13955105	7386	T	A	0,997908	2021-01-25	United States
ORF1ab_3352_F	ORF1ab	3352	SRR13955105	10319	C	T	0,997846	2021-01-25	United States
ORF1ab_3718_F	ORF1ab	3718	SRR13955105	11417	G	T	1	2021-01-25	United States
ORF1ab_314_L	ORF1ab	314	SRR13955105	14408	C	T	0,999529	2021-01-25	United States
ORF1ab_1653_D	ORF1ab	1653	SRR13955105	18424	A	G	1	2021-01-25	United States
ORF1ab_2172_NA	ORF1ab	2172	SRR13955105	19983	C	+T	0,0521173	2021-01-25	United States
ORF1ab_2613_C	ORF1ab	2613	SRR13955105	21304	C	T	1	2021-01-25	United States
S_18_F	S	18	SRR13955105	21614	C	T	1	2021-01-25	United States
S_614_G	S	614	SRR13955105	23403	A	G	0,998723	2021-01-25	United States
S_780_Q	S	780	SRR13955105	23900	G	C	1	2021-01-25	United States
ORF3a_57_H	ORF3a	57	SRR13955105	25563	G	T	1	2021-01-25	United States
ORF3a_59_S	ORF3a	59	SRR13955105	25567	G	T	0,999532	2021-01-25	United States
ORF3a_172_V	ORF3a	172	SRR13955105	25907	G	T	1	2021-01-25	United States
ORF6_62_NA	ORF6	62	SRR13955105	27385	T	-A	0,0560232	2021-01-25	United States
ORF8_17_Y	ORF8	17	SRR13955105	27942	C	T	1	2021-01-25	United States
ORF8_24_L	ORF8	24	SRR13955105	27964	C	T	0,997271	2021-01-25	United States
N_67_S	N	67	SRR13955105	28472	C	T	0,999328	2021-01-25	United States
N_378_NA	N	378	SRR13955105	29405	G	+A	0,0955882	2021-01-25	United States
ORF10_10_S	ORF10	10	SRR13955105	29585	C	T	0,466102	2021-01-25	United States
ORF1ab_265_I	ORF1ab	265	SRR13955106	1059	C	T	0,995349	2020-11-17	United States
ORF1ab_2667_C	ORF1ab	2667	SRR13955106	8264	G	T	1	2020-11-17	United States
ORF1ab_3352_F	ORF1ab	3352	SRR13955106	10319	C	T	0,998188	2020-11-17	United States
ORF1ab_3603_NA	ORF1ab	3603	SRR13955106	11074	C	+T	0,0626866	2020-11-17	United States
ORF1ab_101_I	ORF1ab	101	SRR13955106	13770	G	T	0,358273	2020-11-17	United States
ORF1ab_314_L	ORF1ab	314	SRR13955106	14408	C	T	0,998016	2020-11-17	United States
ORF1ab_1653_D	ORF1ab	1653	SRR13955106	18424	A	G	1	2020-11-17	United States
S_614_G	S	614	SRR13955106	23403	A	G	1	2020-11-17	United States
ORF3a_57_H	ORF3a	57	SRR13955106	25563	G	T	1	2020-11-17	United States
ORF3a_172_V	ORF3a	172	SRR13955106	25907	G	T	0,994253	2020-11-17	United States
ORF3a_223_I	ORF3a	223	SRR13955106	26060	C	T	0,9984	2020-11-17	United States
ORF8_24_L	ORF8	24	SRR13955106	27964	C	T	1	2020-11-17	United States
N_67_S	N	67	SRR13955106	28472	C	T	1	2020-11-17	United States
N_199_L	N	199	SRR13955106	28869	C	T	0,993865	2020-11-17	United States
ORF1ab_181_T	ORF1ab	181	SRR13955108	806	G	A	1	2021-01-17	United States
ORF1ab_610_L	ORF1ab	610	SRR13955108	2094	C	T	0,999368	2021-01-17	United States
ORF1ab_690_V	ORF1ab	690	SRR13955108	2334	C	T	1	2021-01-17	United States
ORF1ab_1625_E	ORF1ab	1625	SRR13955108	5140	C	A	1	2021-01-17	United States
ORF1ab_1921_L	ORF1ab	1921	SRR13955108	6027	C	T	1	2021-01-17	United States
ORF1ab_2033_T	ORF1ab	2033	SRR13955108	6362	G	A	0,998986	2021-01-17	United States
ORF1ab_314_L	ORF1ab	314	SRR13955108	14408	C	T	0,998476	2021-01-17	United States
ORF1ab_730_I	ORF1ab	730	SRR13955108	15656	C	T	0,998243	2021-01-17	United States
ORF1ab_1701_F	ORF1ab	1701	SRR13955108	18568	C	T	0,998066	2021-01-17	United States
S_520_S	S	520	SRR13955108	23120	G	T	1	2021-01-17	United States
S_614_G	S	614	SRR13955108	23403	A	G	1	2021-01-17	United States
S_675_H	S	675	SRR13955108	23587	G	C	1	2021-01-17	United States
E_71_S	E	71	SRR13955108	26455	C	T	1	2021-01-17	United States
N_194_L	N	194	SRR13955108	28854	C	T	1	2021-01-17	United States
ORF1ab_1583_F	ORF1ab	1583	SRR13955109	5012	G	T	0,997958	2020-11-17	United States
ORF1ab_1788_M	ORF1ab	1788	SRR13955109	5628	C	T	0,991214	2020-11-17	United States
ORF1ab_314_L	ORF1ab	314	SRR13955109	14408	C	T	0,997374	2020-11-17	United States
S_75_V	S	75	SRR13955109	21786	G	T	0,998225	2020-11-17	United States
S_614_G	S	614	SRR13955109	23403	A	G	1	2020-11-17	United States
ORF8_100_L	ORF8	100	SRR13955109	28191	G	T	0,999739	2020-11-17	United States
N_194_L	N	194	SRR13955109	28854	C	T	1	2020-11-17	United States
ORF10_29_*	ORF10	29	SRR13955109	29642	C	T	1	2020-11-17	United States
ORF1ab_265_I	ORF1ab	265	SRR13955110	1059	C	T	0,998966	2021-01-11	United States
ORF1ab_1186_I	ORF1ab	1186	SRR13955110	3821	C	A	0,0512249	2021-01-11	United States
ORF1ab_2193_F	ORF1ab	2193	SRR13955110	6843	C	T	0,0685237	2021-01-11	United States
ORF1ab_3158_T	ORF1ab	3158	SRR13955110	9738	G	C	0,999574	2021-01-11	United States
ORF1ab_314_L	ORF1ab	314	SRR13955110	14408	C	T	0,999119	2021-01-11	United States
ORF1ab_976_L	ORF1ab	976	SRR13955110	16394	C	T	1	2021-01-11	United States
ORF1ab_1183_Y	ORF1ab	1183	SRR13955110	17014	G	T	1	2021-01-11	United States
S_13_I	S	13	SRR13955110	21600	G	T	1	2021-01-11	United States
S_152_C	S	152	SRR13955110	22018	G	T	1	2021-01-11	United States
S_452_R	S	452	SRR13955110	22917	T	G	0,997279	2021-01-11	United States
S_614_G	S	614	SRR13955110	23403	A	G	0,998295	2021-01-11	United States
ORF3a_57_H	ORF3a	57	SRR13955110	25563	G	T	1	2021-01-11	United States
N_144_H	N	144	SRR13955110	28703	G	C	1	2021-01-11	United States
N_205_I	N	205	SRR13955110	28887	C	T	0,991643	2021-01-11	United States
ORF10_3_C	ORF10	3	SRR13955110	29565	A	G	0,0539104	2021-01-11	United States
ORF1ab_265_I	ORF1ab	265	SRR13955111	1059	C	T	0,998051	2021-01-30	United States
ORF1ab_1857_L	ORF1ab	1857	SRR13955111	5835	C	T	0,999553	2021-01-30	United States
ORF1ab_2690_V	ORF1ab	2690	SRR13955111	8334	C	T	0,998228	2021-01-30	United States
ORF1ab_3352_F	ORF1ab	3352	SRR13955111	10319	C	T	0,998056	2021-01-30	United States
ORF1ab_3392_V	ORF1ab	3392	SRR13955111	10440	C	T	0,0534247	2021-01-30	United States
ORF1ab_314_L	ORF1ab	314	SRR13955111	14408	C	T	0,996629	2021-01-30	United States
ORF1ab_1653_D	ORF1ab	1653	SRR13955111	18424	A	G	1	2021-01-30	United States
ORF1ab_1706_L	ORF1ab	1706	SRR13955111	18583	G	T	0,999896	2021-01-30	United States
ORF1ab_2613_C	ORF1ab	2613	SRR13955111	21304	C	T	0,999489	2021-01-30	United States
S_614_G	S	614	SRR13955111	23403	A	G	0,999835	2021-01-30	United States
ORF3a_57_H	ORF3a	57	SRR13955111	25563	G	T	0,999856	2021-01-30	United States
ORF3a_172_V	ORF3a	172	SRR13955111	25907	G	T	0,997803	2021-01-30	United States
ORF8_24_L	ORF8	24	SRR13955111	27964	C	T	0,98755	2021-01-30	United States
N_67_S	N	67	SRR13955111	28472	C	T	0,998857	2021-01-30	United States
N_199_L	N	199	SRR13955111	28869	C	T	0,998042	2021-01-30	United States
ORF1ab_265_I	ORF1ab	265	SRR13955112	1059	C	T	0,999862	2021-01-16	United States
ORF1ab_590_F	ORF1ab	590	SRR13955112	2035	G	T	0,998723	2021-01-16	United States
ORF1ab_2606_I	ORF1ab	2606	SRR13955112	8083	G	A	0,999264	2021-01-16	United States
ORF1ab_3352_F	ORF1ab	3352	SRR13955112	10319	C	T	0,997166	2021-01-16	United States
ORF1ab_3510_F	ORF1ab	3510	SRR13955112	10793	G	T	0,998841	2021-01-16	United States
ORF1ab_314_L	ORF1ab	314	SRR13955112	14408	C	T	0,997969	2021-01-16	United States
ORF1ab_1653_D	ORF1ab	1653	SRR13955112	18424	A	G	1	2021-01-16	United States
ORF1ab_2609_NA	ORF1ab	2609	SRR13955112	21292	C	-T	0,0517928	2021-01-16	United States
ORF1ab_2613_C	ORF1ab	2613	SRR13955112	21304	C	T	1	2021-01-16	United States
S_393_NA	S	393	SRR13955112	22741	T	-A	0,0684039	2021-01-16	United States
S_614_G	S	614	SRR13955112	23403	A	G	1	2021-01-16	United States
ORF3a_35_T	ORF3a	35	SRR13955112	25496	T	C	0,999929	2021-01-16	United States
ORF3a_57_H	ORF3a	57	SRR13955112	25563	G	T	1	2021-01-16	United States
ORF3a_172_V	ORF3a	172	SRR13955112	25907	G	T	1	2021-01-16	United States
ORF8_24_L	ORF8	24	SRR13955112	27964	C	T	0,994332	2021-01-16	United States
N_67_S	N	67	SRR13955112	28472	C	T	0,998595	2021-01-16	United States
N_199_L	N	199	SRR13955112	28869	C	T	1	2021-01-16	United States
N_377_Y	N	377	SRR13955112	29402	G	T	1	2021-01-16	United States
ORF1ab_265_I	ORF1ab	265	SRR13955113	1059	C	T	0,998989	2021-01-21	United States
ORF1ab_614_I	ORF1ab	614	SRR13955113	2106	C	T	0,999732	2021-01-21	United States
ORF1ab_3158_T	ORF1ab	3158	SRR13955113	9738	G	C	1	2021-01-21	United States
ORF1ab_179_R	ORF1ab	179	SRR13955113	14003	A	G	0,999784	2021-01-21	United States
ORF1ab_314_L	ORF1ab	314	SRR13955113	14408	C	T	0,997609	2021-01-21	United States
ORF1ab_976_L	ORF1ab	976	SRR13955113	16394	C	T	0,99952	2021-01-21	United States
ORF1ab_1183_Y	ORF1ab	1183	SRR13955113	17014	G	T	0,999566	2021-01-21	United States
ORF1ab_2172_NA	ORF1ab	2172	SRR13955113	19983	C	+T	0,051135	2021-01-21	United States
S_13_I	S	13	SRR13955113	21600	G	T	0,999462	2021-01-21	United States
S_152_C	S	152	SRR13955113	22018	G	T	0,999147	2021-01-21	United States
S_452_R	S	452	SRR13955113	22917	T	G	0,998927	2021-01-21	United States
S_614_G	S	614	SRR13955113	23403	A	G	0,998687	2021-01-21	United States
S_1026_S	S	1026	SRR13955113	24638	G	T	0,995131	2021-01-21	United States
ORF3a_57_H	ORF3a	57	SRR13955113	25563	G	T	0,99981	2021-01-21	United States
N_205_I	N	205	SRR13955113	28887	C	T	0,993353	2021-01-21	United States
ORF1ab_265_I	ORF1ab	265	SRR13955114	1059	C	T	0,997135	2021-01-25	United States
ORF1ab_3158_T	ORF1ab	3158	SRR13955114	9738	G	C	1	2021-01-25	United States
ORF1ab_314_L	ORF1ab	314	SRR13955114	14408	C	T	0,995758	2021-01-25	United States
ORF1ab_976_L	ORF1ab	976	SRR13955114	16394	C	T	0,997779	2021-01-25	United States
ORF1ab_1087_Y	ORF1ab	1087	SRR13955114	16726	C	T	1	2021-01-25	United States
ORF1ab_1183_Y	ORF1ab	1183	SRR13955114	17014	G	T	1	2021-01-25	United States
ORF1ab_1499_I	ORF1ab	1499	SRR13955114	17964	G	T	1	2021-01-25	United States
S_13_I	S	13	SRR13955114	21600	G	T	1	2021-01-25	United States
S_152_C	S	152	SRR13955114	22018	G	T	1	2021-01-25	United States
S_452_R	S	452	SRR13955114	22917	T	G	0,997908	2021-01-25	United States
S_614_G	S	614	SRR13955114	23403	A	G	0,999265	2021-01-25	United States
ORF3a_57_H	ORF3a	57	SRR13955114	25563	G	T	0,998736	2021-01-25	United States
ORF8_95_F	ORF8	95	SRR13955114	28178	G	T	1	2021-01-25	United States
N_205_I	N	205	SRR13955114	28887	C	T	0,998077	2021-01-25	United States
ORF1ab_60_NA	ORF1ab	60	SRR13955115	443	G	-T	0,071922	2021-02-01	United States
ORF1ab_71_NA	ORF1ab	71	SRR13955115	478	C	+A	0,0826942	2021-02-01	United States
ORF1ab_261_R	ORF1ab	261	SRR13955115	1047	A	G	0,05919	2021-02-01	United States
ORF1ab_781_I	ORF1ab	781	SRR13955115	2607	C	T	1	2021-02-01	United States
ORF1ab_1067_Y	ORF1ab	1067	SRR13955115	3464	C	T	0,101974	2021-02-01	United States
ORF1ab_1521_I	ORF1ab	1521	SRR13955115	4827	C	T	0,19774	2021-02-01	United States
ORF1ab_1900_NA	ORF1ab	1900	SRR13955115	5965	T	-AAGA	0,0625	2021-02-01	United States
ORF1ab_1901_NA	ORF1ab	1901	SRR13955115	5967	A	-G	0,146805	2021-02-01	United States
ORF1ab_2066_NA	ORF1ab	2066	SRR13955115	6463	G	+A	0,0974843	2021-02-01	United States
ORF1ab_2126_NA	ORF1ab	2126	SRR13955115	6642	G	-T	0,113734	2021-02-01	United States
ORF1ab_2247_I	ORF1ab	2247	SRR13955115	7005	C	T	1	2021-02-01	United States
ORF1ab_2826_NA	ORF1ab	2826	SRR13955115	8742	G	-T	0,075067	2021-02-01	United States
ORF1ab_3070_NA	ORF1ab	3070	SRR13955115	9474	C	+T	0,0600437	2021-02-01	United States
ORF1ab_3436_S	ORF1ab	3436	SRR13955115	10571	G	T	0,230375	2021-02-01	United States
ORF1ab_3485_NA	ORF1ab	3485	SRR13955115	10720	A	-T	0,103586	2021-02-01	United States
ORF1ab_3580_Y	ORF1ab	3580	SRR13955115	11003	C	T	0,0725664	2021-02-01	United States
ORF1ab_3989_F	ORF1ab	3989	SRR13955115	12231	C	T	0,108303	2021-02-01	United States
ORF1ab_4285_V	ORF1ab	4285	SRR13955115	13119	C	T	0,0782195	2021-02-01	United States
ORF1ab_75_NA	ORF1ab	75	SRR13955115	13692	A	-AC	0,0720131	2021-02-01	United States
ORF1ab_285_NA	ORF1ab	285	SRR13955115	14321	A	+CCCCCC	0,139098	2021-02-01	United States
ORF1ab_314_L	ORF1ab	314	SRR13955115	14408	C	T	0,998136	2021-02-01	United States
ORF1ab_396_F	ORF1ab	396	SRR13955115	14653	G	T	0,998826	2021-02-01	United States
ORF1ab_490_N	ORF1ab	490	SRR13955115	14935	G	A	0,0799347	2021-02-01	United States
ORF1ab_881_R	ORF1ab	881	SRR13955115	16109	A	G	0,0605727	2021-02-01	United States
ORF1ab_1666_S	ORF1ab	1666	SRR13955115	18463	C	T	0,160414	2021-02-01	United States
ORF1ab_2308_NA	ORF1ab	2308	SRR13955115	20390	G	+T	0,0766129	2021-02-01	United States
ORF1ab_2523_F	ORF1ab	2523	SRR13955115	21034	C	T	1	2021-02-01	United States
ORF1ab_2551_F	ORF1ab	2551	SRR13955115	21119	G	T	0,0770925	2021-02-01	United States
S_5_F	S	5	SRR13955115	21575	C	T	0,214286	2021-02-01	United States
S_58_NA	S	58	SRR13955115	21736	C	-T	0,0990338	2021-02-01	United States
S_87_I	S	87	SRR13955115	21822	A	T	0,225472	2021-02-01	United States
S_167_NA	S	167	SRR13955115	22062	C	+T	0,203509	2021-02-01	United States
S_337_NA	S	337	SRR13955115	22572	C	-T	0,0767045	2021-02-01	United States
S_427_H	S	427	SRR13955115	22841	G	C	0,147217	2021-02-01	United States
S_614_G	S	614	SRR13955115	23403	A	G	0,998679	2021-02-01	United States
S_637_F	S	637	SRR13955115	23472	C	T	0,0586667	2021-02-01	United States
S_732_A	S	732	SRR13955115	23756	A	G	1	2021-02-01	United States
S_783_V	S	783	SRR13955115	23910	C	T	1	2021-02-01	United States
S_1037_NA	S	1037	SRR13955115	24672	C	-A	0,129066	2021-02-01	United States
S_1048_Y	S	1048	SRR13955115	24704	C	T	0,0906096	2021-02-01	United States
S_1171_V	S	1171	SRR13955115	25074	G	T	0,213873	2021-02-01	United States
ORF3a_155_Y	ORF3a	155	SRR13955115	25855	G	T	1	2021-02-01	United States
E_56_L	E	56	SRR13955115	26410	T	C	0,0863971	2021-02-01	United States
M_178_NA	M	178	SRR13955115	27054	T	-ATTA	0,0565463	2021-02-01	United States
ORF6_37_NA	ORF6	37	SRR13955115	27312	T	-A	0,209934	2021-02-01	United States
ORF7a_64_NA	ORF7a	64	SRR13955115	27584	C	-T	0,0589474	2021-02-01	United States
ORF7a_99_NA	ORF7a	99	SRR13955115	27689	C	-A	0,064133	2021-02-01	United States
ORF7a_115_I	ORF7a	115	SRR13955115	27737	C	T	1	2021-02-01	United States
ORF7b_12_NA	ORF7b	12	SRR13955115	27791	C	+T	0,138122	2021-02-01	United States
ORF8_120_NA	ORF8	120	SRR13955115	28253	C	-A	0,960433	2021-02-01	United States
N_142_NA	N	142	SRR13955115	28698	C	-A	0,0702827	2021-02-01	United States
N_271_S	N	271	SRR13955115	29084	A	T	0,0604396	2021-02-01	United States
N_272_*	N	272	SRR13955115	29087	C	T	0,0710383	2021-02-01	United States
ORF1ab_265_I	ORF1ab	265	SRR13955116	1059	C	T	1	2021-01-16	United States
ORF1ab_398_C	ORF1ab	398	SRR13955116	1457	C	T	1	2021-01-16	United States
ORF1ab_548_L	ORF1ab	548	SRR13955116	1909	C	A	0,0700219	2021-01-16	United States
ORF1ab_3777_H	ORF1ab	3777	SRR13955116	11596	G	T	1	2021-01-16	United States
ORF1ab_4205_V	ORF1ab	4205	SRR13955116	12878	A	G	1	2021-01-16	United States
ORF1ab_314_L	ORF1ab	314	SRR13955116	14408	C	T	1	2021-01-16	United States
ORF1ab_1183_Y	ORF1ab	1183	SRR13955116	17014	G	T	1	2021-01-16	United States
ORF1ab_1574_I	ORF1ab	1574	SRR13955116	18188	C	T	0,997863	2021-01-16	United States
S_13_I	S	13	SRR13955116	21600	G	T	1	2021-01-16	United States
S_452_R	S	452	SRR13955116	22917	T	G	1	2021-01-16	United States
S_614_G	S	614	SRR13955116	23403	A	G	1	2021-01-16	United States
ORF3a_57_H	ORF3a	57	SRR13955116	25563	G	T	1	2021-01-16	United States
N_205_I	N	205	SRR13955116	28887	C	T	1	2021-01-16	United States
ORF1ab_2123_V	ORF1ab	2123	SRR13955117	6633	C	T	0,999672	2020-11-18	United States
ORF1ab_3625_V	ORF1ab	3625	SRR13955117	11139	C	T	0,999873	2020-11-18	United States
ORF1ab_314_L	ORF1ab	314	SRR13955117	14408	C	T	0,99685	2020-11-18	United States
ORF1ab_1869_Y	ORF1ab	1869	SRR13955117	19072	G	T	0,997083	2020-11-18	United States
ORF1ab_2417_I	ORF1ab	2417	SRR13955117	20718	G	T	0,995036	2020-11-18	United States
S_614_G	S	614	SRR13955117	23403	A	G	0,998878	2020-11-18	United States
N_194_L	N	194	SRR13955117	28854	C	T	0,999774	2020-11-18	United States
ORF1ab_265_I	ORF1ab	265	SRR13955119	1059	C	T	1	2021-02-01	United States
ORF1ab_1473_V	ORF1ab	1473	SRR13955119	4683	C	T	0,981439	2021-02-01	United States
ORF1ab_2294_S	ORF1ab	2294	SRR13955119	7145	G	A	1	2021-02-01	United States
ORF1ab_3595_G	ORF1ab	3595	SRR13955119	11049	T	G	1	2021-02-01	United States
ORF1ab_3789_L	ORF1ab	3789	SRR13955119	11632	T	A	1	2021-02-01	United States
ORF1ab_3790_F	ORF1ab	3790	SRR13955119	11634	G	T	0,998703	2021-02-01	United States
ORF1ab_4205_V	ORF1ab	4205	SRR13955119	12878	A	G	1	2021-02-01	United States
ORF1ab_314_L	ORF1ab	314	SRR13955119	14408	C	T	1	2021-02-01	United States
ORF1ab_1183_Y	ORF1ab	1183	SRR13955119	17014	G	T	1	2021-02-01	United States
S_13_I	S	13	SRR13955119	21600	G	T	1	2021-02-01	United States
S_452_R	S	452	SRR13955119	22917	T	G	1	2021-02-01	United States
S_614_G	S	614	SRR13955119	23403	A	G	1	2021-02-01	United States
ORF3a_57_H	ORF3a	57	SRR13955119	25563	G	T	1	2021-02-01	United States
N_205_I	N	205	SRR13955119	28887	C	T	1	2021-02-01	United States
ORF1ab_265_I	ORF1ab	265	SRR13955120	1059	C	T	0,998994	2021-01-17	United States
ORF1ab_3352_F	ORF1ab	3352	SRR13955120	10319	C	T	0,998722	2021-01-17	United States
ORF1ab_3687_L	ORF1ab	3687	SRR13955120	11325	C	T	0,999084	2021-01-17	United States
ORF1ab_3885_F	ORF1ab	3885	SRR13955120	11919	C	T	0,999828	2021-01-17	United States
ORF1ab_4158_A	ORF1ab	4158	SRR13955120	12737	A	G	0,999908	2021-01-17	United States
ORF1ab_314_L	ORF1ab	314	SRR13955120	14408	C	T	0,997354	2021-01-17	United States
ORF1ab_1653_D	ORF1ab	1653	SRR13955120	18424	A	G	1	2021-01-17	United States
ORF1ab_2613_C	ORF1ab	2613	SRR13955120	21304	C	T	0,998641	2021-01-17	United States
S_614_G	S	614	SRR13955120	23403	A	G	0,998865	2021-01-17	United States
S_785_I	S	785	SRR13955120	23915	G	A	0,999274	2021-01-17	United States
ORF3a_57_H	ORF3a	57	SRR13955120	25563	G	T	0,99973	2021-01-17	United States
ORF3a_172_V	ORF3a	172	SRR13955120	25907	G	T	0,994501	2021-01-17	United States
ORF8_24_L	ORF8	24	SRR13955120	27964	C	T	0,992006	2021-01-17	United States
N_67_S	N	67	SRR13955120	28472	C	T	0,999213	2021-01-17	United States
N_199_L	N	199	SRR13955120	28869	C	T	0,998271	2021-01-17	United States
ORF1ab_198_I	ORF1ab	198	SRR13955121	857	C	A	0,998956	2021-02-03	United States
ORF1ab_265_I	ORF1ab	265	SRR13955121	1059	C	T	0,999002	2021-02-03	United States
ORF1ab_2299_N	ORF1ab	2299	SRR13955121	7160	G	A	0,99945	2021-02-03	United States
ORF1ab_4205_V	ORF1ab	4205	SRR13955121	12878	A	G	0,999785	2021-02-03	United States
ORF1ab_314_L	ORF1ab	314	SRR13955121	14408	C	T	1	2021-02-03	United States
ORF1ab_1183_Y	ORF1ab	1183	SRR13955121	17014	G	T	0,999342	2021-02-03	United States
ORF1ab_2596_V	ORF1ab	2596	SRR13955121	21254	C	T	0,994138	2021-02-03	United States
S_13_I	S	13	SRR13955121	21600	G	T	1	2021-02-03	United States
S_152_C	S	152	SRR13955121	22018	G	T	1	2021-02-03	United States
S_452_R	S	452	SRR13955121	22917	T	G	0,998879	2021-02-03	United States
S_614_G	S	614	SRR13955121	23403	A	G	0,999313	2021-02-03	United States
ORF3a_57_H	ORF3a	57	SRR13955121	25563	G	T	1	2021-02-03	United States
ORF3a_155_Y	ORF3a	155	SRR13955121	25855	G	T	0,999738	2021-02-03	United States
ORF8_100_L	ORF8	100	SRR13955121	28191	G	T	1	2021-02-03	United States
N_205_I	N	205	SRR13955121	28887	C	T	0,997625	2021-02-03	United States
N_234_I	N	234	SRR13955121	28975	G	T	0,996466	2021-02-03	United States
ORF1ab_265_I	ORF1ab	265	SRR13955122	1059	C	T	1	2020-11-17	United States
ORF1ab_1062_S	ORF1ab	1062	SRR13955122	3450	A	G	1	2020-11-17	United States
ORF1ab_2606_I	ORF1ab	2606	SRR13955122	8083	G	A	1	2020-11-17	United States
ORF1ab_3352_F	ORF1ab	3352	SRR13955122	10319	C	T	0,998805	2020-11-17	United States
ORF1ab_3537_S	ORF1ab	3537	SRR13955122	10875	A	G	0,999118	2020-11-17	United States
ORF1ab_314_L	ORF1ab	314	SRR13955122	14408	C	T	0,993917	2020-11-17	United States
ORF1ab_1653_D	ORF1ab	1653	SRR13955122	18424	A	G	1	2020-11-17	United States
ORF1ab_2172_NA	ORF1ab	2172	SRR13955122	19983	C	+T	0,0601852	2020-11-17	United States
ORF1ab_2613_C	ORF1ab	2613	SRR13955122	21304	C	T	1	2020-11-17	United States
S_614_G	S	614	SRR13955122	23403	A	G	0,998249	2020-11-17	United States
ORF3a_57_H	ORF3a	57	SRR13955122	25563	G	T	1	2020-11-17	United States
ORF3a_172_V	ORF3a	172	SRR13955122	25907	G	T	0,996	2020-11-17	United States
ORF8_24_L	ORF8	24	SRR13955122	27964	C	T	0,997706	2020-11-17	United States
N_67_S	N	67	SRR13955122	28472	C	T	1	2020-11-17	United States
N_199_L	N	199	SRR13955122	28869	C	T	1	2020-11-17	United States
ORF1ab_147_G	ORF1ab	147	SRR13955123	705	A	G	0,997131	2021-01-16	United States
ORF1ab_265_I	ORF1ab	265	SRR13955123	1059	C	T	0,998365	2021-01-16	United States
ORF1ab_400_S	ORF1ab	400	SRR13955123	1463	G	A	1	2021-01-16	United States
ORF1ab_3116_F	ORF1ab	3116	SRR13955123	9611	C	T	0,999423	2021-01-16	United States
ORF1ab_3353_R	ORF1ab	3353	SRR13955123	10323	A	G	0,999631	2021-01-16	United States
ORF1ab_3718_F	ORF1ab	3718	SRR13955123	11417	G	T	0,99608	2021-01-16	United States
ORF1ab_4042_S	ORF1ab	4042	SRR13955123	12390	A	G	0,999481	2021-01-16	United States
ORF1ab_314_L	ORF1ab	314	SRR13955123	14408	C	T	0,99887	2021-01-16	United States
ORF1ab_1567_L	ORF1ab	1567	SRR13955123	18167	C	T	0,995297	2021-01-16	United States
ORF1ab_2538_R	ORF1ab	2538	SRR13955123	21080	A	G	1	2021-01-16	United States
S_614_G	S	614	SRR13955123	23403	A	G	0,998896	2021-01-16	United States
ORF3a_57_H	ORF3a	57	SRR13955123	25563	G	T	0,999553	2021-01-16	United States
ORF8_101_L	ORF8	101	SRR13955123	28195	G	T	0,998056	2021-01-16	United States
N_190_I	N	190	SRR13955123	28842	G	T	0,996016	2021-01-16	United States
ORF1ab_265_I	ORF1ab	265	SRR13955124	1059	C	T	0,998342	2020-11-19	United States
ORF1ab_3352_F	ORF1ab	3352	SRR13955124	10319	C	T	0,998636	2020-11-19	United States
ORF1ab_314_L	ORF1ab	314	SRR13955124	14408	C	T	0,99909	2020-11-19	United States
ORF1ab_1653_D	ORF1ab	1653	SRR13955124	18424	A	G	0,999329	2020-11-19	United States
ORF1ab_2613_C	ORF1ab	2613	SRR13955124	21304	C	T	1	2020-11-19	United States
S_614_G	S	614	SRR13955124	23403	A	G	0,998175	2020-11-19	United States
ORF3a_57_H	ORF3a	57	SRR13955124	25563	G	T	1	2020-11-19	United States
ORF3a_172_V	ORF3a	172	SRR13955124	25907	G	T	0,996633	2020-11-19	United States
ORF8_24_L	ORF8	24	SRR13955124	27964	C	T	0,992263	2020-11-19	United States
ORF8_118_V	ORF8	118	SRR13955124	28245	T	G	1	2020-11-19	United States
ORF8_119_NA	ORF8	119	SRR13955124	28250	T	+CTG	0,867742	2020-11-19	United States
ORF8_120_NA	ORF8	120	SRR13955124	28253	C	-A	0,998767	2020-11-19	United States
N_67_S	N	67	SRR13955124	28472	C	T	1	2020-11-19	United States
N_199_S	N	199	SRR13955124	28868	C	T	1	2020-11-19	United States
N_199_L	N	199	SRR13955124	28869	C	T	1	2020-11-19	United States
N_409_L	N	409	SRR13955124	29499	A	T	0,998563	2020-11-19	United States
ORF1ab_265_I	ORF1ab	265	SRR13955125	1059	C	T	0,99742	2021-01-19	United States
ORF1ab_3158_T	ORF1ab	3158	SRR13955125	9738	G	C	0,99962	2021-01-19	United States
ORF1ab_3694_F	ORF1ab	3694	SRR13955125	11345	C	T	0,999262	2021-01-19	United States
ORF1ab_314_L	ORF1ab	314	SRR13955125	14408	C	T	0,997691	2021-01-19	United States
ORF1ab_976_L	ORF1ab	976	SRR13955125	16394	C	T	0,998992	2021-01-19	United States
ORF1ab_1183_Y	ORF1ab	1183	SRR13955125	17014	G	T	0,999002	2021-01-19	United States
S_13_I	S	13	SRR13955125	21600	G	T	0,999543	2021-01-19	United States
S_152_C	S	152	SRR13955125	22018	G	T	1	2021-01-19	United States
S_452_R	S	452	SRR13955125	22917	T	G	0,998913	2021-01-19	United States
S_614_G	S	614	SRR13955125	23403	A	G	0,999548	2021-01-19	United States
S_871_V	S	871	SRR13955125	24174	C	T	0,482459	2021-01-19	United States
ORF3a_57_H	ORF3a	57	SRR13955125	25563	G	T	1	2021-01-19	United States
N_205_I	N	205	SRR13955125	28887	C	T	0,993516	2021-01-19	United States
ORF1ab_561_I	ORF1ab	561	SRR13955126	1946	G	A	0,186728	2021-02-03	United States
ORF1ab_1170_H	ORF1ab	1170	SRR13955126	3774	G	A	0,998297	2021-02-03	United States
ORF1ab_3255_I	ORF1ab	3255	SRR13955126	10029	C	T	0,999202	2021-02-03	United States
ORF1ab_314_L	ORF1ab	314	SRR13955126	14408	C	T	0,99765	2021-02-03	United States
S_27_V	S	27	SRR13955126	21642	C	T	0,999535	2021-02-03	United States
S_614_G	S	614	SRR13955126	23403	A	G	0,999242	2021-02-03	United States
S_732_A	S	732	SRR13955126	23756	A	G	0,999557	2021-02-03	United States
ORF3a_59_T	ORF3a	59	SRR13955126	25567	G	A	0,999769	2021-02-03	United States
ORF3a_60_T	ORF3a	60	SRR13955126	25570	T	A	1	2021-02-03	United States
ORF3a_174_C	ORF3a	174	SRR13955126	25912	G	T	0,631757	2021-02-03	United States
ORF3a_239_G	ORF3a	239	SRR13955126	26108	A	G	1	2021-02-03	United States
ORF7a_93_F	ORF7a	93	SRR13955126	27670	G	T	0,997637	2021-02-03	United States
ORF8_10_V	ORF8	10	SRR13955126	27921	A	G	1	2021-02-03	United States
N_203_K	N	203	SRR13955126	28881	G	A	1	2021-02-03	United States
N_204_R	N	204	SRR13955126	28883	G	C	1	2021-02-03	United States
ORF1ab_122_F	ORF1ab	122	SRR13955127	629	C	T	0,999322	2021-01-21	United States
ORF1ab_676_H	ORF1ab	676	SRR13955127	2293	G	T	0,999576	2021-01-21	United States
ORF1ab_314_L	ORF1ab	314	SRR13955127	14408	C	T	0,998093	2021-01-21	United States
ORF1ab_1569_T	ORF1ab	1569	SRR13955127	18173	T	C	0,999865	2021-01-21	United States
ORF1ab_1744_V	ORF1ab	1744	SRR13955127	18698	C	T	0,998432	2021-01-21	United States
S_614_G	S	614	SRR13955127	23403	A	G	0,998791	2021-01-21	United States
S_647_V	S	647	SRR13955127	23502	C	T	0,992636	2021-01-21	United States
ORF3a_74_F	ORF3a	74	SRR13955127	25613	C	T	0,990538	2021-01-21	United States
ORF3a_174_C	ORF3a	174	SRR13955127	25912	G	T	0,807194	2021-01-21	United States
N_203_K	N	203	SRR13955127	28881	G	A	0,999679	2021-01-21	United States
N_204_R	N	204	SRR13955127	28883	G	C	0,999841	2021-01-21	United States
N_204_V	N	204	SRR13955127	28884	G	T	0,99984	2021-01-21	United States
ORF1ab_265_I	ORF1ab	265	SRR13955128	1059	C	T	1	2021-01-28	United States
ORF1ab_3352_F	ORF1ab	3352	SRR13955128	10319	C	T	1	2021-01-28	United States
ORF1ab_3782_A	ORF1ab	3782	SRR13955128	11610	T	C	1	2021-01-28	United States
ORF1ab_314_L	ORF1ab	314	SRR13955128	14408	C	T	0,996875	2021-01-28	United States
ORF1ab_767_L	ORF1ab	767	SRR13955128	15766	G	T	1	2021-01-28	United States
ORF1ab_1653_D	ORF1ab	1653	SRR13955128	18424	A	G	1	2021-01-28	United States
ORF1ab_1691_L	ORF1ab	1691	SRR13955128	18538	G	T	1	2021-01-28	United States
ORF1ab_2613_C	ORF1ab	2613	SRR13955128	21304	C	T	0,99639	2021-01-28	United States
S_520_S	S	520	SRR13955128	23120	G	T	1	2021-01-28	United States
S_614_G	S	614	SRR13955128	23403	A	G	1	2021-01-28	United States
ORF3a_57_H	ORF3a	57	SRR13955128	25563	G	T	1	2021-01-28	United States
ORF3a_172_V	ORF3a	172	SRR13955128	25907	G	T	0,844221	2021-01-28	United States
ORF3a_180_P	ORF3a	180	SRR13955128	25930	T	C	1	2021-01-28	United States
M_7_N	M	7	SRR13955128	26542	C	A	0,115385	2021-01-28	United States
M_8_S	M	8	SRR13955128	26545	T	G	0,0779727	2021-01-28	United States
ORF8_24_L	ORF8	24	SRR13955128	27964	C	T	1	2021-01-28	United States
N_67_S	N	67	SRR13955128	28472	C	T	1	2021-01-28	United States
N_199_L	N	199	SRR13955128	28869	C	T	1	2021-01-28	United States
N_389_L	N	389	SRR13955128	29439	A	T	1	2021-01-28	United States
ORF1ab_265_I	ORF1ab	265	SRR13955129	1059	C	T	0,995498	2020-11-17	United States
ORF1ab_2667_C	ORF1ab	2667	SRR13955129	8264	G	T	0,998765	2020-11-17	United States
ORF1ab_3352_F	ORF1ab	3352	SRR13955129	10319	C	T	0,995691	2020-11-17	United States
ORF1ab_314_L	ORF1ab	314	SRR13955129	14408	C	T	0,99653	2020-11-17	United States
ORF1ab_1653_D	ORF1ab	1653	SRR13955129	18424	A	G	0,999405	2020-11-17	United States
S_614_G	S	614	SRR13955129	23403	A	G	0,997908	2020-11-17	United States
ORF3a_57_H	ORF3a	57	SRR13955129	25563	G	T	0,998343	2020-11-17	United States
ORF3a_172_V	ORF3a	172	SRR13955129	25907	G	T	0,975806	2020-11-17	United States
ORF3a_223_I	ORF3a	223	SRR13955129	26060	C	T	0,993112	2020-11-17	United States
ORF8_24_L	ORF8	24	SRR13955129	27964	C	T	0,987097	2020-11-17	United States
N_67_S	N	67	SRR13955129	28472	C	T	0,99663	2020-11-17	United States
N_199_L	N	199	SRR13955129	28869	C	T	0,990783	2020-11-17	United States
ORF1ab_265_I	ORF1ab	265	SRR13955130	1059	C	T	0,998305	2021-01-16	United States
ORF1ab_1587_L	ORF1ab	1587	SRR13955130	5025	C	T	0,153086	2021-01-16	United States
ORF1ab_3352_F	ORF1ab	3352	SRR13955130	10319	C	T	0,998392	2021-01-16	United States
ORF1ab_314_L	ORF1ab	314	SRR13955130	14408	C	T	0,997415	2021-01-16	United States
ORF1ab_767_L	ORF1ab	767	SRR13955130	15766	G	T	0,999696	2021-01-16	United States
ORF1ab_1653_D	ORF1ab	1653	SRR13955130	18424	A	G	1	2021-01-16	United States
ORF1ab_1691_L	ORF1ab	1691	SRR13955130	18538	G	T	0,999056	2021-01-16	United States
ORF1ab_2613_C	ORF1ab	2613	SRR13955130	21304	C	T	1	2021-01-16	United States
S_614_G	S	614	SRR13955130	23403	A	G	0,996096	2021-01-16	United States
ORF3a_57_H	ORF3a	57	SRR13955130	25563	G	T	0,999781	2021-01-16	United States
ORF3a_172_V	ORF3a	172	SRR13955130	25907	G	T	0,998959	2021-01-16	United States
ORF3a_180_P	ORF3a	180	SRR13955130	25930	T	C	1	2021-01-16	United States
ORF7b_5_L	ORF7b	5	SRR13955130	27769	C	T	0,999481	2021-01-16	United States
ORF8_24_L	ORF8	24	SRR13955130	27964	C	T	0,991153	2021-01-16	United States
N_67_S	N	67	SRR13955130	28472	C	T	0,999748	2021-01-16	United States
N_199_L	N	199	SRR13955130	28869	C	T	0,997364	2021-01-16	United States
N_389_L	N	389	SRR13955130	29439	A	T	0,999581	2021-01-16	United States
ORF1ab_314_L	ORF1ab	314	SRR13955131	14408	C	T	0,999534	2021-01-13	United States
ORF1ab_1850_L	ORF1ab	1850	SRR13955131	19015	T	C	1	2021-01-13	United States
ORF1ab_2142_Y	ORF1ab	2142	SRR13955131	19891	G	T	0,999539	2021-01-13	United States
S_614_G	S	614	SRR13955131	23403	A	G	0,999547	2021-01-13	United States
S_732_A	S	732	SRR13955131	23756	A	G	0,99965	2021-01-13	United States
ORF8_34_G	ORF8	34	SRR13955131	27994	A	G	1	2021-01-13	United States
ORF8_64_*	ORF8	64	SRR13955131	28083	G	T	1	2021-01-13	United States
N_203_K	N	203	SRR13955131	28881	G	A	1	2021-01-13	United States
N_204_R	N	204	SRR13955131	28883	G	C	0,999084	2021-01-13	United States
ORF1ab_1853_F	ORF1ab	1853	SRR13955132	5822	C	T	0,326596	2021-01-16	United States
ORF1ab_2034_H	ORF1ab	2034	SRR13955132	6367	G	T	0,997841	2021-01-16	United States
ORF1ab_2379_V	ORF1ab	2379	SRR13955132	7401	C	T	0,988667	2021-01-16	United States
ORF1ab_314_L	ORF1ab	314	SRR13955132	14408	C	T	0,998374	2021-01-16	United States
S_614_G	S	614	SRR13955132	23403	A	G	0,998807	2021-01-16	United States
ORF3a_112_F	ORF3a	112	SRR13955132	25726	G	T	1	2021-01-16	United States
N_194_L	N	194	SRR13955132	28854	C	T	1	2021-01-16	United States
ORF1ab_561_A	ORF1ab	561	SRR13955133	1947	T	C	0,973616	2020-11-17	United States
ORF1ab_314_L	ORF1ab	314	SRR13955133	14408	C	T	0,998306	2020-11-17	United States
ORF1ab_1596_I	ORF1ab	1596	SRR13955133	18255	G	A	0,066758	2020-11-17	United States
S_614_G	S	614	SRR13955133	23403	A	G	0,998784	2020-11-17	United States
ORF3a_57_H	ORF3a	57	SRR13955133	25563	G	T	0,999835	2020-11-17	United States
ORF7b_32_F	ORF7b	32	SRR13955133	27849	C	T	0,998491	2020-11-17	United States
ORF8_105_N	ORF8	105	SRR13955133	28206	T	A	1	2020-11-17	United States
N_194_L	N	194	SRR13955133	28854	C	T	1	2020-11-17	United States
ORF1ab_182_N	ORF1ab	182	SRR13955134	809	T	A	0,9991	2020-11-18	United States
ORF1ab_295_C	ORF1ab	295	SRR13955134	1148	G	T	0,998741	2020-11-18	United States
ORF1ab_3197_NA	ORF1ab	3197	SRR13955134	9856	G	-CTA	0,996161	2020-11-18	United States
ORF1ab_3447_L	ORF1ab	3447	SRR13955134	10605	C	T	0,995551	2020-11-18	United States
ORF1ab_314_L	ORF1ab	314	SRR13955134	14408	C	T	0,995829	2020-11-18	United States
ORF1ab_1772_V	ORF1ab	1772	SRR13955134	18782	G	T	0,998699	2020-11-18	United States
ORF1ab_1905_L	ORF1ab	1905	SRR13955134	19180	G	T	1	2020-11-18	United States
ORF1ab_2025_I	ORF1ab	2025	SRR13955134	19542	G	T	1	2020-11-18	United States
S_614_G	S	614	SRR13955134	23403	A	G	0,999823	2020-11-18	United States
ORF3a_47_T	ORF3a	47	SRR13955134	25532	T	C	0,999835	2020-11-18	United States
ORF3a_193_C	ORF3a	193	SRR13955134	25971	G	T	0,999757	2020-11-18	United States
N_203_K	N	203	SRR13955134	28881	G	A	0,998808	2020-11-18	United States
N_204_R	N	204	SRR13955134	28883	G	C	0,999704	2020-11-18	United States
N_365_L	N	365	SRR13955134	29367	C	T	0,992454	2020-11-18	United States
ORF1ab_265_I	ORF1ab	265	SRR13955135	1059	C	T	1	2021-02-01	United States
ORF1ab_3161_I	ORF1ab	3161	SRR13955135	9746	C	A	1	2021-02-01	United States
ORF1ab_3352_F	ORF1ab	3352	SRR13955135	10319	C	T	1	2021-02-01	United States
ORF1ab_314_L	ORF1ab	314	SRR13955135	14408	C	T	1	2021-02-01	United States
ORF1ab_767_L	ORF1ab	767	SRR13955135	15766	G	T	1	2021-02-01	United States
ORF1ab_1653_D	ORF1ab	1653	SRR13955135	18424	A	G	1	2021-02-01	United States
ORF1ab_1691_L	ORF1ab	1691	SRR13955135	18538	G	T	0,992958	2021-02-01	United States
ORF1ab_2613_C	ORF1ab	2613	SRR13955135	21304	C	T	1	2021-02-01	United States
S_614_G	S	614	SRR13955135	23403	A	G	1	2021-02-01	United States
ORF3a_57_H	ORF3a	57	SRR13955135	25563	G	T	1	2021-02-01	United States
ORF3a_172_V	ORF3a	172	SRR13955135	25907	G	T	0,860465	2021-02-01	United States
ORF3a_180_P	ORF3a	180	SRR13955135	25930	T	C	1	2021-02-01	United States
ORF8_24_L	ORF8	24	SRR13955135	27964	C	T	1	2021-02-01	United States
N_67_S	N	67	SRR13955135	28472	C	T	1	2021-02-01	United States
N_389_L	N	389	SRR13955135	29439	A	T	1	2021-02-01	United States
ORF1ab_198_I	ORF1ab	198	SRR13955137	857	C	A	0,998748	2021-02-02	United States
ORF1ab_265_I	ORF1ab	265	SRR13955137	1059	C	T	0,998802	2021-02-02	United States
ORF1ab_2299_N	ORF1ab	2299	SRR13955137	7160	G	A	0,999289	2021-02-02	United States
ORF1ab_4205_V	ORF1ab	4205	SRR13955137	12878	A	G	0,999665	2021-02-02	United States
ORF1ab_314_L	ORF1ab	314	SRR13955137	14408	C	T	0,998984	2021-02-02	United States
ORF1ab_1183_Y	ORF1ab	1183	SRR13955137	17014	G	T	0,999681	2021-02-02	United States
ORF1ab_2596_V	ORF1ab	2596	SRR13955137	21254	C	T	0,998823	2021-02-02	United States
S_13_I	S	13	SRR13955137	21600	G	T	1	2021-02-02	United States
S_152_C	S	152	SRR13955137	22018	G	T	0,999153	2021-02-02	United States
S_452_R	S	452	SRR13955137	22917	T	G	0,999665	2021-02-02	United States
S_614_G	S	614	SRR13955137	23403	A	G	0,9996	2021-02-02	United States
ORF3a_57_H	ORF3a	57	SRR13955137	25563	G	T	0,999637	2021-02-02	United States
ORF3a_155_Y	ORF3a	155	SRR13955137	25855	G	T	0,999022	2021-02-02	United States
ORF8_100_L	ORF8	100	SRR13955137	28191	G	T	0,999819	2021-02-02	United States
N_205_I	N	205	SRR13955137	28887	C	T	0,997412	2021-02-02	United States
N_234_I	N	234	SRR13955137	28975	G	T	0,999394	2021-02-02	United States
ORF1ab_1847_R	ORF1ab	1847	SRR13955138	5804	T	C	0,999682	2021-02-02	United States
ORF1ab_1862_S	ORF1ab	1862	SRR13955138	5849	C	T	0,99858	2021-02-02	United States
ORF1ab_2007_I	ORF1ab	2007	SRR13955138	6285	C	T	0,999422	2021-02-02	United States
ORF1ab_3026_V	ORF1ab	3026	SRR13955138	9341	T	G	1	2021-02-02	United States
ORF1ab_314_L	ORF1ab	314	SRR13955138	14408	C	T	0,99796	2021-02-02	United States
S_614_G	S	614	SRR13955138	23403	A	G	0,998627	2021-02-02	United States
ORF3a_37_V	ORF3a	37	SRR13955138	25501	A	G	0,999791	2021-02-02	United States
ORF8_32_L	ORF8	32	SRR13955138	27987	G	T	0,999153	2021-02-02	United States
N_194_L	N	194	SRR13955138	28854	C	T	1	2021-02-02	United States
ORF1ab_122_F	ORF1ab	122	SRR13955139	629	C	T	0,998182	2021-01-26	United States
ORF1ab_676_H	ORF1ab	676	SRR13955139	2293	G	T	1	2021-01-26	United States
ORF1ab_3420_L	ORF1ab	3420	SRR13955139	10523	G	C	1	2021-01-26	United States
ORF1ab_314_L	ORF1ab	314	SRR13955139	14408	C	T	0,997622	2021-01-26	United States
ORF1ab_1569_T	ORF1ab	1569	SRR13955139	18173	T	C	0,998773	2021-01-26	United States
ORF1ab_1744_V	ORF1ab	1744	SRR13955139	18698	C	T	1	2021-01-26	United States
S_647_V	S	647	SRR13955139	23502	C	T	1	2021-01-26	United States
ORF3a_74_F	ORF3a	74	SRR13955139	25613	C	T	0,952813	2021-01-26	United States
ORF3a_174_C	ORF3a	174	SRR13955139	25912	G	T	0,797101	2021-01-26	United States
N_203_K	N	203	SRR13955139	28881	G	A	1	2021-01-26	United States
N_204_R	N	204	SRR13955139	28883	G	C	1	2021-01-26	United States
N_204_V	N	204	SRR13955139	28884	G	T	1	2021-01-26	United States
ORF1ab_110_Y	ORF1ab	110	SRR13955140	593	C	T	0,0741965	2020-11-18	United States
ORF1ab_265_I	ORF1ab	265	SRR13955140	1059	C	T	0,997455	2020-11-18	United States
ORF1ab_3158_T	ORF1ab	3158	SRR13955140	9738	G	C	1	2020-11-18	United States
ORF1ab_314_L	ORF1ab	314	SRR13955140	14408	C	T	0,994834	2020-11-18	United States
ORF1ab_976_L	ORF1ab	976	SRR13955140	16394	C	T	0,99894	2020-11-18	United States
ORF1ab_1183_Y	ORF1ab	1183	SRR13955140	17014	G	T	0,999592	2020-11-18	United States
S_152_C	S	152	SRR13955140	22018	G	T	1	2020-11-18	United States
S_452_R	S	452	SRR13955140	22917	T	G	0,99915	2020-11-18	United States
S_614_G	S	614	SRR13955140	23403	A	G	1	2020-11-18	United States
ORF3a_57_H	ORF3a	57	SRR13955140	25563	G	T	0,999749	2020-11-18	United States
N_205_I	N	205	SRR13955140	28887	C	T	0,976744	2020-11-18	United States
ORF1ab_86_F	ORF1ab	86	SRR13955141	521	G	T	0,99918	2021-01-17	United States
ORF1ab_181_T	ORF1ab	181	SRR13955141	806	G	A	0,999359	2021-01-17	United States
ORF1ab_429_V	ORF1ab	429	SRR13955141	1551	C	T	0,999222	2021-01-17	United States
ORF1ab_1625_E	ORF1ab	1625	SRR13955141	5140	C	A	0,999639	2021-01-17	United States
ORF1ab_4197_L	ORF1ab	4197	SRR13955141	12855	C	T	0,999401	2021-01-17	United States
ORF1ab_314_L	ORF1ab	314	SRR13955141	14408	C	T	0,997066	2021-01-17	United States
ORF1ab_1321_C	ORF1ab	1321	SRR13955141	17429	A	G	0,999502	2021-01-17	United States
S_614_G	S	614	SRR13955141	23403	A	G	0,998659	2021-01-17	United States
S_675_H	S	675	SRR13955141	23587	G	C	0,999059	2021-01-17	United States
N_16_A	N	16	SRR13955141	28319	A	G	0,999688	2021-01-17	United States
N_194_L	N	194	SRR13955141	28854	C	T	0,999786	2021-01-17	United States
ORF1ab_265_I	ORF1ab	265	SRR13955142	1059	C	T	1	2021-01-31	United States
ORF1ab_327_D	ORF1ab	327	SRR13955142	1245	G	A	1	2021-01-31	United States
ORF1ab_2525_N	ORF1ab	2525	SRR13955142	7838	G	A	0,232816	2021-01-31	United States
ORF1ab_2606_I	ORF1ab	2606	SRR13955142	8083	G	A	1	2021-01-31	United States
ORF1ab_2667_S	ORF1ab	2667	SRR13955142	8264	G	A	0,993234	2021-01-31	United States
ORF1ab_3352_F	ORF1ab	3352	SRR13955142	10319	C	T	1	2021-01-31	United States
ORF1ab_3603_NA	ORF1ab	3603	SRR13955142	11074	C	+T	0,0821485	2021-01-31	United States
ORF1ab_3606_NA	ORF1ab	3606	SRR13955142	11082	T	-G	0,0625978	2021-01-31	United States
ORF1ab_3606_F	ORF1ab	3606	SRR13955142	11083	G	T	1	2021-01-31	United States
ORF1ab_314_L	ORF1ab	314	SRR13955142	14408	C	T	0,99875	2021-01-31	United States
ORF1ab_1521_T	ORF1ab	1521	SRR13955142	18028	G	A	1	2021-01-31	United States
ORF1ab_1653_D	ORF1ab	1653	SRR13955142	18424	A	G	1	2021-01-31	United States
ORF1ab_2613_C	ORF1ab	2613	SRR13955142	21304	C	T	1	2021-01-31	United States
S_614_G	S	614	SRR13955142	23403	A	G	1	2021-01-31	United States
S_677_H	S	677	SRR13955142	23593	G	T	1	2021-01-31	United States
ORF3a_57_H	ORF3a	57	SRR13955142	25563	G	T	1	2021-01-31	United States
ORF3a_104_NA	ORF3a	104	SRR13955142	25703	C	+T	0,0759717	2021-01-31	United States
ORF3a_106_F	ORF3a	106	SRR13955142	25708	C	T	1	2021-01-31	United States
ORF3a_172_V	ORF3a	172	SRR13955142	25907	G	T	0,970509	2021-01-31	United States
ORF8_24_L	ORF8	24	SRR13955142	27964	C	T	0,987207	2021-01-31	United States
N_67_S	N	67	SRR13955142	28472	C	T	1	2021-01-31	United States
N_139_F	N	139	SRR13955142	28690	G	T	0,989041	2021-01-31	United States
N_199_L	N	199	SRR13955142	28869	C	T	0,985714	2021-01-31	United States
N_377_Y	N	377	SRR13955142	29402	G	T	1	2021-01-31	United States
ORF1ab_3603_NA	ORF1ab	3603	SRR13955143	11074	C	+T	0,0778443	2020-11-18	United States
ORF1ab_3606_NA	ORF1ab	3606	SRR13955143	11082	T	-G	0,0724638	2020-11-18	United States
ORF1ab_3606_F	ORF1ab	3606	SRR13955143	11083	G	T	1	2020-11-18	United States
ORF1ab_176_V	ORF1ab	176	SRR13955143	13994	C	T	1	2020-11-18	United States
ORF1ab_314_L	ORF1ab	314	SRR13955143	14408	C	T	0,997406	2020-11-18	United States
ORF1ab_1167_D	ORF1ab	1167	SRR13955143	16968	G	T	0,997856	2020-11-18	United States
ORF1ab_2172_NA	ORF1ab	2172	SRR13955143	19983	C	+T	0,0917431	2020-11-18	United States
S_614_G	S	614	SRR13955143	23403	A	G	0,997877	2020-11-18	United States
ORF3a_100_V	ORF3a	100	SRR13955143	25691	G	T	1	2020-11-18	United States
ORF7a_104_F	ORF7a	104	SRR13955143	27703	G	T	1	2020-11-18	United States
ORF1ab_265_I	ORF1ab	265	SRR13955144	1059	C	T	1	2021-01-11	United States
ORF1ab_3158_T	ORF1ab	3158	SRR13955144	9738	G	C	1	2021-01-11	United States
ORF1ab_314_L	ORF1ab	314	SRR13955144	14408	C	T	0,998624	2021-01-11	United States
ORF1ab_976_L	ORF1ab	976	SRR13955144	16394	C	T	1	2021-01-11	United States
ORF1ab_1183_Y	ORF1ab	1183	SRR13955144	17014	G	T	1	2021-01-11	United States
S_13_I	S	13	SRR13955144	21600	G	T	1	2021-01-11	United States
S_152_C	S	152	SRR13955144	22018	G	T	1	2021-01-11	United States
S_452_R	S	452	SRR13955144	22917	T	G	1	2021-01-11	United States
S_614_G	S	614	SRR13955144	23403	A	G	1	2021-01-11	United States
ORF3a_57_H	ORF3a	57	SRR13955144	25563	G	T	1	2021-01-11	United States
N_144_H	N	144	SRR13955144	28703	G	C	1	2021-01-11	United States
N_205_I	N	205	SRR13955144	28887	C	T	1	2021-01-11	United States
ORF1ab_265_I	ORF1ab	265	SRR13955145	1059	C	T	0,998905	2021-01-30	United States
ORF1ab_3158_T	ORF1ab	3158	SRR13955145	9738	G	C	0,999671	2021-01-30	United States
ORF1ab_314_L	ORF1ab	314	SRR13955145	14408	C	T	0,997303	2021-01-30	United States
ORF1ab_976_L	ORF1ab	976	SRR13955145	16394	C	T	0,999475	2021-01-30	United States
ORF1ab_1183_Y	ORF1ab	1183	SRR13955145	17014	G	T	0,999552	2021-01-30	United States
ORF1ab_2020_Y	ORF1ab	2020	SRR13955145	19525	G	T	0,998975	2021-01-30	United States
S_13_I	S	13	SRR13955145	21600	G	T	0,999416	2021-01-30	United States
S_152_C	S	152	SRR13955145	22018	G	T	0,998987	2021-01-30	United States
S_452_R	S	452	SRR13955145	22917	T	G	0,998729	2021-01-30	United States
S_614_G	S	614	SRR13955145	23403	A	G	0,999179	2021-01-30	United States
ORF3a_57_H	ORF3a	57	SRR13955145	25563	G	T	0,999797	2021-01-30	United States
N_205_I	N	205	SRR13955145	28887	C	T	0,991356	2021-01-30	United States
ORF1ab_2059_R	ORF1ab	2059	SRR13955146	6441	A	G	1	2021-01-22	United States
ORF1ab_2980_G	ORF1ab	2980	SRR13955146	9204	A	G	1	2021-01-22	United States
ORF1ab_314_L	ORF1ab	314	SRR13955146	14408	C	T	0,998728	2021-01-22	United States
S_614_G	S	614	SRR13955146	23403	A	G	1	2021-01-22	United States
ORF3a_253_P	ORF3a	253	SRR13955146	26149	T	C	1	2021-01-22	United States
M_100_L	M	100	SRR13955146	26822	C	G	0,999726	2021-01-22	United States
ORF8_69_P	ORF8	69	SRR13955146	28098	T	C	0,983527	2021-01-22	United States
ORF8_71_M	ORF8	71	SRR13955146	28106	T	G	0,765676	2021-01-22	United States
N_194_L	N	194	SRR13955146	28854	C	T	1	2021-01-22	United States
N_391_I	N	391	SRR13955146	29445	C	T	1	2021-01-22	United States
ORF1ab_265_I	ORF1ab	265	SRR13955147	1059	C	T	0,999175	2021-02-02	United States
ORF1ab_755_D	ORF1ab	755	SRR13955147	2530	A	T	0,999716	2021-02-02	United States
ORF1ab_3158_T	ORF1ab	3158	SRR13955147	9738	G	C	1	2021-02-02	United States
ORF1ab_314_L	ORF1ab	314	SRR13955147	14408	C	T	0,999814	2021-02-02	United States
ORF1ab_976_L	ORF1ab	976	SRR13955147	16394	C	T	0,999789	2021-02-02	United States
ORF1ab_1183_Y	ORF1ab	1183	SRR13955147	17014	G	T	0,998779	2021-02-02	United States
ORF1ab_1848_Y	ORF1ab	1848	SRR13955147	19009	G	T	0,185328	2021-02-02	United States
S_13_I	S	13	SRR13955147	21600	G	T	0,999209	2021-02-02	United States
S_152_C	S	152	SRR13955147	22018	G	T	0,997861	2021-02-02	United States
S_452_R	S	452	SRR13955147	22917	T	G	0,999501	2021-02-02	United States
S_614_G	S	614	SRR13955147	23403	A	G	0,999061	2021-02-02	United States
ORF3a_57_H	ORF3a	57	SRR13955147	25563	G	T	0,999726	2021-02-02	United States
N_205_I	N	205	SRR13955147	28887	C	T	0,999077	2021-02-02	United States
ORF1ab_519_S	ORF1ab	519	SRR13955771	1820	G	A	0,306066	2020-11-25	United States
ORF1ab_1847_R	ORF1ab	1847	SRR13955771	5804	T	C	0,99987	2020-11-25	United States
ORF1ab_1862_S	ORF1ab	1862	SRR13955771	5849	C	T	0,996364	2020-11-25	United States
ORF1ab_2007_I	ORF1ab	2007	SRR13955771	6285	C	T	0,999728	2020-11-25	United States
ORF1ab_3523_V	ORF1ab	3523	SRR13955771	10833	C	T	0,153822	2020-11-25	United States
ORF1ab_314_L	ORF1ab	314	SRR13955771	14408	C	T	0,991466	2020-11-25	United States
S_614_G	S	614	SRR13955771	23403	A	G	0,998409	2020-11-25	United States
ORF3a_118_V	ORF3a	118	SRR13955771	25744	A	G	0,150685	2020-11-25	United States
ORF8_32_L	ORF8	32	SRR13955771	27987	G	T	0,998832	2020-11-25	United States
N_194_L	N	194	SRR13955771	28854	C	T	1	2020-11-25	United States
ORF1ab_265_I	ORF1ab	265	SRR13955772	1059	C	T	0,996735	2020-11-23	United States
ORF1ab_2258_C	ORF1ab	2258	SRR13955772	7037	G	T	0,104916	2020-11-23	United States
ORF1ab_4205_V	ORF1ab	4205	SRR13955772	12878	A	G	0,999852	2020-11-23	United States
ORF1ab_314_L	ORF1ab	314	SRR13955772	14408	C	T	0,991361	2020-11-23	United States
ORF1ab_1183_Y	ORF1ab	1183	SRR13955772	17014	G	T	0,999895	2020-11-23	United States
ORF1ab_1884_V	ORF1ab	1884	SRR13955772	19118	C	T	0,0943233	2020-11-23	United States
S_13_I	S	13	SRR13955772	21600	G	T	0,998551	2020-11-23	United States
S_152_C	S	152	SRR13955772	22018	G	T	0,999555	2020-11-23	United States
S_452_R	S	452	SRR13955772	22917	T	G	0,998754	2020-11-23	United States
S_614_G	S	614	SRR13955772	23403	A	G	0,999304	2020-11-23	United States
ORF3a_57_H	ORF3a	57	SRR13955772	25563	G	T	1	2020-11-23	United States
N_205_I	N	205	SRR13955772	28887	C	T	0,986	2020-11-23	United States
ORF1ab_265_I	ORF1ab	265	SRR13955774	1059	C	T	0,997517	2021-01-27	United States
ORF1ab_3352_F	ORF1ab	3352	SRR13955774	10319	C	T	0,993937	2021-01-27	United States
ORF1ab_314_L	ORF1ab	314	SRR13955774	14408	C	T	0,993731	2021-01-27	United States
ORF1ab_767_L	ORF1ab	767	SRR13955774	15766	G	T	1	2021-01-27	United States
ORF1ab_1653_D	ORF1ab	1653	SRR13955774	18424	A	G	0,999937	2021-01-27	United States
ORF1ab_1691_L	ORF1ab	1691	SRR13955774	18538	G	T	0,998269	2021-01-27	United States
ORF1ab_2613_C	ORF1ab	2613	SRR13955774	21304	C	T	0,999517	2021-01-27	United States
S_614_G	S	614	SRR13955774	23403	A	G	0,999461	2021-01-27	United States
ORF3a_57_H	ORF3a	57	SRR13955774	25563	G	T	0,999869	2021-01-27	United States
ORF3a_172_V	ORF3a	172	SRR13955774	25907	G	T	0,997975	2021-01-27	United States
ORF3a_180_P	ORF3a	180	SRR13955774	25930	T	C	0,998688	2021-01-27	United States
ORF8_24_L	ORF8	24	SRR13955774	27964	C	T	0,984431	2021-01-27	United States
N_67_S	N	67	SRR13955774	28472	C	T	0,996476	2021-01-27	United States
N_199_L	N	199	SRR13955774	28869	C	T	0,994772	2021-01-27	United States
N_279_L	N	279	SRR13955774	29109	C	T	0,997949	2021-01-27	United States
N_389_L	N	389	SRR13955774	29439	A	T	0,998998	2021-01-27	United States
ORF1ab_265_I	ORF1ab	265	SRR13955775	1059	C	T	0,995801	2021-01-25	United States
ORF1ab_627_I	ORF1ab	627	SRR13955775	2144	G	A	1	2021-01-25	United States
ORF1ab_2232_NA	ORF1ab	2232	SRR13955775	6961	G	+T	0,080427	2021-01-25	United States
ORF1ab_3352_F	ORF1ab	3352	SRR13955775	10319	C	T	0,991323	2021-01-25	United States
ORF1ab_3421_NA	ORF1ab	3421	SRR13955775	10527	C	+T	0,0508264	2021-01-25	United States
ORF1ab_302_NA	ORF1ab	302	SRR13955775	14372	C	+A	0,0756088	2021-01-25	United States
ORF1ab_314_L	ORF1ab	314	SRR13955775	14408	C	T	0,986355	2021-01-25	United States
ORF1ab_767_L	ORF1ab	767	SRR13955775	15766	G	T	1	2021-01-25	United States
ORF1ab_1653_D	ORF1ab	1653	SRR13955775	18424	A	G	1	2021-01-25	United States
ORF1ab_1691_L	ORF1ab	1691	SRR13955775	18538	G	T	0,998057	2021-01-25	United States
ORF1ab_2057_NA	ORF1ab	2057	SRR13955775	19637	C	+T	0,0603448	2021-01-25	United States
ORF1ab_2613_C	ORF1ab	2613	SRR13955775	21304	C	T	1	2021-01-25	United States
S_151_G	S	151	SRR13955775	22013	A	G	0,0779727	2021-01-25	United States
S_614_G	S	614	SRR13955775	23403	A	G	0,989854	2021-01-25	United States
S_838_S	S	838	SRR13955775	24074	G	A	0,0737913	2021-01-25	United States
ORF3a_57_H	ORF3a	57	SRR13955775	25563	G	T	1	2021-01-25	United States
ORF3a_180_P	ORF3a	180	SRR13955775	25930	T	C	1	2021-01-25	United States
ORF8_24_L	ORF8	24	SRR13955775	27964	C	T	0,974541	2021-01-25	United States
N_67_S	N	67	SRR13955775	28472	C	T	0,993035	2021-01-25	United States
N_126_NA	N	126	SRR13955775	28651	C	-A	0,0638381	2021-01-25	United States
N_199_L	N	199	SRR13955775	28869	C	T	0,985714	2021-01-25	United States
N_389_L	N	389	SRR13955775	29439	A	T	1	2021-01-25	United States
ORF1ab_265_I	ORF1ab	265	SRR13955776	1059	C	T	0,9963	2021-01-19	United States
ORF1ab_754_D	ORF1ab	754	SRR13955776	2527	G	T	1	2021-01-19	United States
ORF1ab_934_C	ORF1ab	934	SRR13955776	3065	G	T	0,999774	2021-01-19	United States
ORF1ab_1473_V	ORF1ab	1473	SRR13955776	4683	C	T	0,999447	2021-01-19	United States
ORF1ab_3595_G	ORF1ab	3595	SRR13955776	11049	T	G	0,992622	2021-01-19	United States
ORF1ab_3789_L	ORF1ab	3789	SRR13955776	11632	T	A	0,999898	2021-01-19	United States
ORF1ab_3790_F	ORF1ab	3790	SRR13955776	11634	G	T	0,999644	2021-01-19	United States
ORF1ab_4205_V	ORF1ab	4205	SRR13955776	12878	A	G	0,999057	2021-01-19	United States
ORF1ab_314_L	ORF1ab	314	SRR13955776	14408	C	T	0,993166	2021-01-19	United States
ORF1ab_1183_Y	ORF1ab	1183	SRR13955776	17014	G	T	0,999831	2021-01-19	United States
ORF1ab_1296_C	ORF1ab	1296	SRR13955776	17354	T	G	1	2021-01-19	United States
ORF1ab_1547_S	ORF1ab	1547	SRR13955776	18106	G	T	0,940269	2021-01-19	United States
ORF1ab_2041_F	ORF1ab	2041	SRR13955776	19589	A	T	0,106221	2021-01-19	United States
S_3_NA	S	3	SRR13955776	21569	G	+T	0,0660272	2021-01-19	United States
S_5_F	S	5	SRR13955776	21575	C	T	0,999183	2021-01-19	United States
S_13_I	S	13	SRR13955776	21600	G	T	0,999157	2021-01-19	United States
S_152_C	S	152	SRR13955776	22018	G	T	0,999388	2021-01-19	United States
S_452_R	S	452	SRR13955776	22917	T	G	0,997816	2021-01-19	United States
S_614_G	S	614	SRR13955776	23403	A	G	0,998804	2021-01-19	United States
ORF3a_57_H	ORF3a	57	SRR13955776	25563	G	T	0,999718	2021-01-19	United States
N_205_I	N	205	SRR13955776	28887	C	T	0,988683	2021-01-19	United States
ORF1ab_211_S	ORF1ab	211	SRR13955777	896	G	T	0,0981105	2021-01-22	United States
ORF1ab_265_I	ORF1ab	265	SRR13955777	1059	C	T	0,996678	2021-01-22	United States
ORF1ab_386_K	ORF1ab	386	SRR13955777	1421	G	A	0,0673854	2021-01-22	United States
ORF1ab_519_S	ORF1ab	519	SRR13955777	1820	G	A	0,457189	2021-01-22	United States
ORF1ab_698_P	ORF1ab	698	SRR13955777	2357	G	C	0,0527265	2021-01-22	United States
ORF1ab_730_I	ORF1ab	730	SRR13955777	2453	C	A	1	2021-01-22	United States
ORF1ab_822_R	ORF1ab	822	SRR13955777	2730	A	G	0,0618401	2021-01-22	United States
ORF1ab_1107_NA	ORF1ab	1107	SRR13955777	3585	G	-AC	0,0791506	2021-01-22	United States
ORF1ab_1582_H	ORF1ab	1582	SRR13955777	5011	A	C	0,997655	2021-01-22	United States
ORF1ab_2311_NA	ORF1ab	2311	SRR13955777	7196	A	+T	0,114388	2021-01-22	United States
ORF1ab_2313_NA	ORF1ab	2313	SRR13955777	7203	C	-T	0,0977552	2021-01-22	United States
ORF1ab_2963_K	ORF1ab	2963	SRR13955777	9152	C	A	0,068326	2021-01-22	United States
ORF1ab_3603_NA	ORF1ab	3603	SRR13955777	11074	C	-T	0,0665864	2021-01-22	United States
ORF1ab_4087_I	ORF1ab	4087	SRR13955777	12525	C	T	1	2021-01-22	United States
ORF1ab_75_NA	ORF1ab	75	SRR13955777	13690	G	-A	0,0690282	2021-01-22	United States
ORF1ab_314_L	ORF1ab	314	SRR13955777	14408	C	T	0,992318	2021-01-22	United States
ORF1ab_741_NA	ORF1ab	741	SRR13955777	15690	T	+A	0,0673235	2021-01-22	United States
ORF1ab_802_NA	ORF1ab	802	SRR13955777	15873	A	+T	0,0914608	2021-01-22	United States
ORF1ab_1538_L	ORF1ab	1538	SRR13955777	18079	G	T	1	2021-01-22	United States
ORF1ab_1905_L	ORF1ab	1905	SRR13955777	19180	G	T	1	2021-01-22	United States
S_42_A	S	42	SRR13955777	21687	T	C	0,0849095	2021-01-22	United States
S_69_P	S	69	SRR13955777	21768	A	C	0,0588803	2021-01-22	United States
S_95_I	S	95	SRR13955777	21846	C	T	1	2021-01-22	United States
S_614_G	S	614	SRR13955777	23403	A	G	1	2021-01-22	United States
S_741_NA	S	741	SRR13955777	23785	C	-A	0,0662461	2021-01-22	United States
S_856_NA	S	856	SRR13955777	24128	A	-ACGGCCTTACTGTT	0,218129	2021-01-22	United States
S_931_NA	S	931	SRR13955777	24355	T	-G	0,0545132	2021-01-22	United States
ORF3a_57_H	ORF3a	57	SRR13955777	25563	G	T	1	2021-01-22	United States
ORF3a_134_NA	ORF3a	134	SRR13955777	25793	G	-T	0,0579399	2021-01-22	United States
N_9_H	N	9	SRR13955777	28300	G	T	1	2021-01-22	United States
N_29_NA	N	29	SRR13955777	28360	T	-G	0,0870294	2021-01-22	United States
N_95_NA	N	95	SRR13955777	28558	T	-G	0,062803	2021-01-22	United States
N_135_I	N	135	SRR13955777	28677	C	T	0,997789	2021-01-22	United States
N_207_L	N	207	SRR13955777	28893	C	T	0,964912	2021-01-22	United States
N_391_I	N	391	SRR13955777	29445	C	T	1	2021-01-22	United States
ORF10_6_NA	ORF10	6	SRR13955777	29573	G	+T	0,137116	2021-01-22	United States
ORF1ab_1000_A	ORF1ab	1000	SRR13955778	3263	A	G	0,0543088	2020-11-25	United States
ORF1ab_1847_R	ORF1ab	1847	SRR13955778	5804	T	C	1	2020-11-25	United States
ORF1ab_1862_S	ORF1ab	1862	SRR13955778	5849	C	T	0,997984	2020-11-25	United States
ORF1ab_2007_I	ORF1ab	2007	SRR13955778	6285	C	T	0,999774	2020-11-25	United States
ORF1ab_314_L	ORF1ab	314	SRR13955778	14408	C	T	0,993082	2020-11-25	United States
S_614_G	S	614	SRR13955778	23403	A	G	0,999441	2020-11-25	United States
ORF7a_62_*	ORF7a	62	SRR13955778	27577	C	T	0,929785	2020-11-25	United States
ORF8_32_L	ORF8	32	SRR13955778	27987	G	T	0,999122	2020-11-25	United States
N_194_L	N	194	SRR13955778	28854	C	T	1	2020-11-25	United States
ORF1ab_265_I	ORF1ab	265	SRR13955779	1059	C	T	0,996171	2021-01-28	United States
ORF1ab_2584_V	ORF1ab	2584	SRR13955779	8016	C	T	0,998445	2021-01-28	United States
ORF1ab_3750_I	ORF1ab	3750	SRR13955779	11514	C	T	0,993904	2021-01-28	United States
ORF1ab_4205_V	ORF1ab	4205	SRR13955779	12878	A	G	0,999708	2021-01-28	United States
ORF1ab_314_L	ORF1ab	314	SRR13955779	14408	C	T	0,993886	2021-01-28	United States
ORF1ab_976_L	ORF1ab	976	SRR13955779	16394	C	T	0,997677	2021-01-28	United States
ORF1ab_1183_Y	ORF1ab	1183	SRR13955779	17014	G	T	0,999961	2021-01-28	United States
S_13_I	S	13	SRR13955779	21600	G	T	0,99909	2021-01-28	United States
S_26_S	S	26	SRR13955779	21638	C	T	0,999766	2021-01-28	United States
S_152_C	S	152	SRR13955779	22018	G	T	0,997587	2021-01-28	United States
S_452_R	S	452	SRR13955779	22917	T	G	0,99857	2021-01-28	United States
S_614_G	S	614	SRR13955779	23403	A	G	0,999061	2021-01-28	United States
ORF3a_57_H	ORF3a	57	SRR13955779	25563	G	T	0,999844	2021-01-28	United States
N_205_I	N	205	SRR13955779	28887	C	T	0,982716	2021-01-28	United States
ORF1ab_265_I	ORF1ab	265	SRR13955780	1059	C	T	0,997816	2021-01-15	United States
ORF1ab_1760_I	ORF1ab	1760	SRR13955780	5544	C	T	0,972641	2021-01-15	United States
ORF1ab_3352_F	ORF1ab	3352	SRR13955780	10319	C	T	0,99304	2021-01-15	United States
ORF1ab_72_L	ORF1ab	72	SRR13955780	13682	A	T	0,997675	2021-01-15	United States
ORF1ab_314_L	ORF1ab	314	SRR13955780	14408	C	T	0,991821	2021-01-15	United States
ORF1ab_767_L	ORF1ab	767	SRR13955780	15766	G	T	0,999703	2021-01-15	United States
ORF1ab_1653_D	ORF1ab	1653	SRR13955780	18424	A	G	0,999798	2021-01-15	United States
ORF1ab_1691_L	ORF1ab	1691	SRR13955780	18538	G	T	0,998997	2021-01-15	United States
ORF1ab_2172_NA	ORF1ab	2172	SRR13955780	19983	C	+T	0,0581088	2021-01-15	United States
ORF1ab_2613_C	ORF1ab	2613	SRR13955780	21304	C	T	1	2021-01-15	United States
S_614_G	S	614	SRR13955780	23403	A	G	0,999366	2021-01-15	United States
ORF3a_21_N	ORF3a	21	SRR13955780	25455	G	T	0,999216	2021-01-15	United States
ORF3a_57_H	ORF3a	57	SRR13955780	25563	G	T	0,999762	2021-01-15	United States
ORF3a_172_V	ORF3a	172	SRR13955780	25907	G	T	1	2021-01-15	United States
ORF3a_180_P	ORF3a	180	SRR13955780	25930	T	C	1	2021-01-15	United States
ORF8_24_L	ORF8	24	SRR13955780	27964	C	T	0,980446	2021-01-15	United States
N_67_S	N	67	SRR13955780	28472	C	T	0,996413	2021-01-15	United States
N_199_L	N	199	SRR13955780	28869	C	T	0,993407	2021-01-15	United States
N_389_L	N	389	SRR13955780	29439	A	T	0,999572	2021-01-15	United States
ORF1ab_265_I	ORF1ab	265	SRR13955781	1059	C	T	0,997816	2020-11-24	United States
ORF1ab_1232_T	ORF1ab	1232	SRR13955781	3960	T	C	0,0569232	2020-11-24	United States
ORF1ab_2667_C	ORF1ab	2667	SRR13955781	8264	G	T	0,997159	2020-11-24	United States
ORF1ab_3352_F	ORF1ab	3352	SRR13955781	10319	C	T	0,993355	2020-11-24	United States
ORF1ab_314_L	ORF1ab	314	SRR13955781	14408	C	T	0,99362	2020-11-24	United States
ORF1ab_1653_D	ORF1ab	1653	SRR13955781	18424	A	G	1	2020-11-24	United States
ORF1ab_2613_C	ORF1ab	2613	SRR13955781	21304	C	T	0,999702	2020-11-24	United States
S_614_G	S	614	SRR13955781	23403	A	G	0,998385	2020-11-24	United States
ORF3a_57_H	ORF3a	57	SRR13955781	25563	G	T	0,999944	2020-11-24	United States
ORF3a_172_V	ORF3a	172	SRR13955781	25907	G	T	0,996278	2020-11-24	United States
ORF3a_223_I	ORF3a	223	SRR13955781	26060	C	T	0,978394	2020-11-24	United States
ORF8_24_L	ORF8	24	SRR13955781	27964	C	T	0,980751	2020-11-24	United States
N_67_S	N	67	SRR13955781	28472	C	T	0,995938	2020-11-24	United States
N_199_L	N	199	SRR13955781	28869	C	T	0,996006	2020-11-24	United States
ORF1ab_265_I	ORF1ab	265	SRR13955782	1059	C	T	0,994372	2021-02-03	United States
ORF1ab_519_S	ORF1ab	519	SRR13955782	1820	G	A	0,993456	2021-02-03	United States
ORF1ab_533_P	ORF1ab	533	SRR13955782	1863	T	C	0,309511	2021-02-03	United States
ORF1ab_3951_F	ORF1ab	3951	SRR13955782	12116	C	T	0,997753	2021-02-03	United States
ORF1ab_4205_V	ORF1ab	4205	SRR13955782	12878	A	G	0,999883	2021-02-03	United States
ORF1ab_314_L	ORF1ab	314	SRR13955782	14408	C	T	0,990249	2021-02-03	United States
ORF1ab_735_D	ORF1ab	735	SRR13955782	15672	G	T	0,999096	2021-02-03	United States
ORF1ab_1183_Y	ORF1ab	1183	SRR13955782	17014	G	T	0,999729	2021-02-03	United States
S_13_I	S	13	SRR13955782	21600	G	T	0,998889	2021-02-03	United States
S_152_C	S	152	SRR13955782	22018	G	T	0,998081	2021-02-03	United States
S_452_R	S	452	SRR13955782	22917	T	G	0,99945	2021-02-03	United States
S_614_G	S	614	SRR13955782	23403	A	G	1	2021-02-03	United States
ORF3a_57_H	ORF3a	57	SRR13955782	25563	G	T	0,999735	2021-02-03	United States
N_205_I	N	205	SRR13955782	28887	C	T	0,979485	2021-02-03	United States
ORF1ab_265_I	ORF1ab	265	SRR13955783	1059	C	T	0,99653	2020-11-23	United States
ORF1ab_3352_F	ORF1ab	3352	SRR13955783	10319	C	T	0,989975	2020-11-23	United States
ORF1ab_314_L	ORF1ab	314	SRR13955783	14408	C	T	0,992597	2020-11-23	United States
S_20_I	S	20	SRR13955783	21621	C	T	1	2020-11-23	United States
S_181_R	S	181	SRR13955783	22103	G	C	0,178239	2020-11-23	United States
S_614_G	S	614	SRR13955783	23403	A	G	1	2020-11-23	United States
ORF3a_57_H	ORF3a	57	SRR13955783	25563	G	T	1	2020-11-23	United States
ORF3a_155_Y	ORF3a	155	SRR13955783	25855	G	T	1	2020-11-23	United States
ORF3a_175_I	ORF3a	175	SRR13955783	25916	C	T	1	2020-11-23	United States
ORF8_24_L	ORF8	24	SRR13955783	27964	C	T	0,974505	2020-11-23	United States
N_234_I	N	234	SRR13955783	28975	G	T	1	2020-11-23	United States
N_401_Y	N	401	SRR13955783	29474	G	T	0,996206	2020-11-23	United States
ORF1ab_656_V	ORF1ab	656	SRR13955784	2232	C	T	0,997775	2020-11-23	United States
ORF1ab_1583_F	ORF1ab	1583	SRR13955784	5012	G	T	0,997539	2020-11-23	United States
ORF1ab_2891_V	ORF1ab	2891	SRR13955784	8937	C	T	0,997197	2020-11-23	United States
ORF1ab_314_L	ORF1ab	314	SRR13955784	14408	C	T	0,992333	2020-11-23	United States
ORF1ab_1706_A	ORF1ab	1706	SRR13955784	18584	T	C	0,999829	2020-11-23	United States
ORF1ab_2172_NA	ORF1ab	2172	SRR13955784	19983	C	+T	0,0609319	2020-11-23	United States
ORF1ab_2431_V	ORF1ab	2431	SRR13955784	20759	C	T	1	2020-11-23	United States
S_614_G	S	614	SRR13955784	23403	A	G	0,999053	2020-11-23	United States
N_194_L	N	194	SRR13955784	28854	C	T	0,999674	2020-11-23	United States
N_247_I	N	247	SRR13955784	29013	C	T	1	2020-11-23	United States
ORF1ab_265_I	ORF1ab	265	SRR13955785	1059	C	T	0,997164	2021-01-15	United States
ORF1ab_575_R	ORF1ab	575	SRR13955785	1989	A	G	0,157534	2021-01-15	United States
ORF1ab_1055_A	ORF1ab	1055	SRR13955785	3428	A	G	0,073368	2021-01-15	United States
ORF1ab_1760_I	ORF1ab	1760	SRR13955785	5544	C	T	0,97277	2021-01-15	United States
ORF1ab_3352_F	ORF1ab	3352	SRR13955785	10319	C	T	0,994238	2021-01-15	United States
ORF1ab_72_L	ORF1ab	72	SRR13955785	13682	A	T	0,989715	2021-01-15	United States
ORF1ab_314_L	ORF1ab	314	SRR13955785	14408	C	T	0,991996	2021-01-15	United States
ORF1ab_767_L	ORF1ab	767	SRR13955785	15766	G	T	0,999673	2021-01-15	United States
ORF1ab_1653_D	ORF1ab	1653	SRR13955785	18424	A	G	0,999846	2021-01-15	United States
ORF1ab_1691_L	ORF1ab	1691	SRR13955785	18538	G	T	0,998263	2021-01-15	United States
ORF1ab_2613_C	ORF1ab	2613	SRR13955785	21304	C	T	0,99961	2021-01-15	United States
S_614_G	S	614	SRR13955785	23403	A	G	0,999555	2021-01-15	United States
ORF3a_21_N	ORF3a	21	SRR13955785	25455	G	T	0,999269	2021-01-15	United States
ORF3a_57_H	ORF3a	57	SRR13955785	25563	G	T	0,999641	2021-01-15	United States
ORF3a_172_V	ORF3a	172	SRR13955785	25907	G	T	0,983588	2021-01-15	United States
ORF3a_180_P	ORF3a	180	SRR13955785	25930	T	C	0,999905	2021-01-15	United States
ORF8_24_L	ORF8	24	SRR13955785	27964	C	T	0,981698	2021-01-15	United States
N_67_S	N	67	SRR13955785	28472	C	T	0,997918	2021-01-15	United States
N_199_L	N	199	SRR13955785	28869	C	T	0,991227	2021-01-15	United States
N_389_L	N	389	SRR13955785	29439	A	T	0,999647	2021-01-15	United States
ORF1ab_203_Y	ORF1ab	203	SRR13955786	872	G	T	0,994713	2020-11-20	United States
ORF1ab_708_I	ORF1ab	708	SRR13955786	2388	C	T	0,999693	2020-11-20	United States
ORF1ab_1273_G	ORF1ab	1273	SRR13955786	4083	A	G	0,99974	2020-11-20	United States
ORF1ab_2242_F	ORF1ab	2242	SRR13955786	6990	C	T	0,999674	2020-11-20	United States
ORF1ab_2833_G	ORF1ab	2833	SRR13955786	8763	A	G	0,999678	2020-11-20	United States
ORF1ab_314_L	ORF1ab	314	SRR13955786	14408	C	T	0,992616	2020-11-20	United States
ORF1ab_1706_L	ORF1ab	1706	SRR13955786	18583	G	T	0,999864	2020-11-20	United States
S_614_G	S	614	SRR13955786	23403	A	G	0,999138	2020-11-20	United States
N_194_L	N	194	SRR13955786	28854	C	T	0,999835	2020-11-20	United States
ORF1ab_265_I	ORF1ab	265	SRR13955787	1059	C	T	0,996726	2021-01-15	United States
ORF1ab_754_D	ORF1ab	754	SRR13955787	2527	G	T	0,999813	2021-01-15	United States
ORF1ab_1473_V	ORF1ab	1473	SRR13955787	4683	C	T	0,998027	2021-01-15	United States
ORF1ab_3595_G	ORF1ab	3595	SRR13955787	11049	T	G	0,999371	2021-01-15	United States
ORF1ab_3789_L	ORF1ab	3789	SRR13955787	11632	T	A	0,999495	2021-01-15	United States
ORF1ab_3790_F	ORF1ab	3790	SRR13955787	11634	G	T	0,999128	2021-01-15	United States
ORF1ab_4205_V	ORF1ab	4205	SRR13955787	12878	A	G	0,999937	2021-01-15	United States
ORF1ab_314_L	ORF1ab	314	SRR13955787	14408	C	T	0,993824	2021-01-15	United States
ORF1ab_1183_Y	ORF1ab	1183	SRR13955787	17014	G	T	0,999831	2021-01-15	United States
ORF1ab_1296_C	ORF1ab	1296	SRR13955787	17354	T	G	0,999861	2021-01-15	United States
S_3_NA	S	3	SRR13955787	21569	G	+T	0,0575983	2021-01-15	United States
S_5_F	S	5	SRR13955787	21575	C	T	0,999464	2021-01-15	United States
S_13_I	S	13	SRR13955787	21600	G	T	0,999577	2021-01-15	United States
S_152_C	S	152	SRR13955787	22018	G	T	0,998494	2021-01-15	United States
S_452_R	S	452	SRR13955787	22917	T	G	0,998321	2021-01-15	United States
S_614_G	S	614	SRR13955787	23403	A	G	0,99882	2021-01-15	United States
S_1242_C	S	1242	SRR13955787	25286	A	T	0,0589124	2021-01-15	United States
ORF3a_57_H	ORF3a	57	SRR13955787	25563	G	T	0,999921	2021-01-15	United States
N_205_I	N	205	SRR13955787	28887	C	T	0,984678	2021-01-15	United States
ORF1ab_85_NA	ORF1ab	85	SRR13955788	518	A	-TGGTTG	0,0512712	2020-11-23	United States
ORF1ab_489_K	ORF1ab	489	SRR13955788	1730	G	A	0,0823171	2020-11-23	United States
ORF1ab_826_A	ORF1ab	826	SRR13955788	2742	G	C	0,0750853	2020-11-23	United States
ORF1ab_836_NA	ORF1ab	836	SRR13955788	2773	C	-A	0,0565657	2020-11-23	United States
ORF1ab_1000_A	ORF1ab	1000	SRR13955788	3263	A	G	0,0574621	2020-11-23	United States
ORF1ab_1049_S	ORF1ab	1049	SRR13955788	3410	G	T	0,0673149	2020-11-23	United States
ORF1ab_1189_NA	ORF1ab	1189	SRR13955788	3832	C	+T	0,0666667	2020-11-23	United States
ORF1ab_1379_P	ORF1ab	1379	SRR13955788	4401	T	C	0,111416	2020-11-23	United States
ORF1ab_1524_NA	ORF1ab	1524	SRR13955788	4836	G	-TAT	0,0504132	2020-11-23	United States
ORF1ab_1574_L	ORF1ab	1574	SRR13955788	4985	G	T	0,0555556	2020-11-23	United States
ORF1ab_1680_S	ORF1ab	1680	SRR13955788	5304	T	C	0,0952381	2020-11-23	United States
ORF1ab_1728_F	ORF1ab	1728	SRR13955788	5447	G	T	0,100709	2020-11-23	United States
ORF1ab_1750_L	ORF1ab	1750	SRR13955788	5513	G	T	0,0560606	2020-11-23	United States
ORF1ab_1847_R	ORF1ab	1847	SRR13955788	5804	T	C	1	2020-11-23	United States
ORF1ab_1862_S	ORF1ab	1862	SRR13955788	5849	C	T	1	2020-11-23	United States
ORF1ab_2007_I	ORF1ab	2007	SRR13955788	6285	C	T	1	2020-11-23	United States
ORF1ab_2637_P	ORF1ab	2637	SRR13955788	8174	G	C	0,058753	2020-11-23	United States
ORF1ab_2921_N	ORF1ab	2921	SRR13955788	9027	T	A	0,0791803	2020-11-23	United States
ORF1ab_3603_NA	ORF1ab	3603	SRR13955788	11074	C	+T	0,0834341	2020-11-23	United States
ORF1ab_4088_I	ORF1ab	4088	SRR13955788	12528	C	T	0,0787811	2020-11-23	United States
ORF1ab_4130_V	ORF1ab	4130	SRR13955788	12654	C	T	0,062701	2020-11-23	United States
ORF1ab_283_*	ORF1ab	283	SRR13955788	14314	C	T	0,0528893	2020-11-23	United States
ORF1ab_314_L	ORF1ab	314	SRR13955788	14408	C	T	0,996485	2020-11-23	United States
ORF1ab_316_NA	ORF1ab	316	SRR13955788	14414	G	+T	0,0647265	2020-11-23	United States
ORF1ab_338_Y	ORF1ab	338	SRR13955788	14479	C	T	0,137714	2020-11-23	United States
ORF1ab_1488_NA	ORF1ab	1488	SRR13955788	17929	A	+T	0,0563683	2020-11-23	United States
ORF1ab_2172_NA	ORF1ab	2172	SRR13955788	19983	C	+T	0,062069	2020-11-23	United States
ORF1ab_2183_NA	ORF1ab	2183	SRR13955788	20014	G	+T	0,0625	2020-11-23	United States
S_69_P	S	69	SRR13955788	21768	A	C	0,0616279	2020-11-23	United States
S_219_V	S	219	SRR13955788	22218	G	T	0,0649351	2020-11-23	United States
S_225_L	S	225	SRR13955788	22236	C	T	0,116071	2020-11-23	United States
S_614_G	S	614	SRR13955788	23403	A	G	0,999595	2020-11-23	United States
S_664_NA	S	664	SRR13955788	23552	A	-TACCCATTGGTGCAGGTATATGCGCTAGT	0,0554324	2020-11-23	United States
S_719_I	S	719	SRR13955788	23718	C	T	0,0548961	2020-11-23	United States
S_805_T	S	805	SRR13955788	23976	T	C	0,0554054	2020-11-23	United States
S_811_NA	S	811	SRR13955788	23995	A	-C	0,0525	2020-11-23	United States
ORF8_32_L	ORF8	32	SRR13955788	27987	G	T	0,998981	2020-11-23	United States
N_194_L	N	194	SRR13955788	28854	C	T	1	2020-11-23	United States
ORF1ab_1001_I	ORF1ab	1001	SRR13955789	3267	C	T	0,99868	2021-02-17	United States
ORF1ab_1708_D	ORF1ab	1708	SRR13955789	5388	C	A	0,998668	2021-02-17	United States
ORF1ab_2230_T	ORF1ab	2230	SRR13955789	6954	T	C	0,99993	2021-02-17	United States
ORF1ab_3674_NA	ORF1ab	3674	SRR13955789	11287	G	-TCTGGTTTT	0,894841	2021-02-17	United States
ORF1ab_314_L	ORF1ab	314	SRR13955789	14408	C	T	0,99245	2021-02-17	United States
ORF1ab_1383_R	ORF1ab	1383	SRR13955789	17615	A	G	0,999163	2021-02-17	United States
ORF1ab_1871_G	ORF1ab	1871	SRR13955789	19079	A	G	0,999735	2021-02-17	United States
S_68_NA	S	68	SRR13955789	21764	A	-TACATG	0,879619	2021-02-17	United States
S_143_NA	S	143	SRR13955789	21990	T	-TTA	0,74182	2021-02-17	United States
S_501_Y	S	501	SRR13955789	23063	A	T	0,999823	2021-02-17	United States
S_570_D	S	570	SRR13955789	23271	C	A	0,998001	2021-02-17	United States
S_614_G	S	614	SRR13955789	23403	A	G	0,999309	2021-02-17	United States
S_681_H	S	681	SRR13955789	23604	C	A	0,998	2021-02-17	United States
S_716_I	S	716	SRR13955789	23709	C	T	0,999259	2021-02-17	United States
S_982_A	S	982	SRR13955789	24506	T	G	0,999905	2021-02-17	United States
S_1118_H	S	1118	SRR13955789	24914	G	C	0,998672	2021-02-17	United States
ORF3a_90_F	ORF3a	90	SRR13955789	25660	G	T	0,995616	2021-02-17	United States
ORF3a_99_T	ORF3a	99	SRR13955789	25687	G	A	0,999607	2021-02-17	United States
ORF8_27_*	ORF8	27	SRR13955789	27972	C	T	0,9996	2021-02-17	United States
ORF8_52_I	ORF8	52	SRR13955789	28048	G	T	0,999361	2021-02-17	United States
ORF8_73_C	ORF8	73	SRR13955789	28111	A	G	0,999609	2021-02-17	United States
N_3_H	N	3	SRR13955789	28280	G	C	0,999429	2021-02-17	United States
N_3_V	N	3	SRR13955789	28281	A	T	0,999756	2021-02-17	United States
N_3_E	N	3	SRR13955789	28282	T	A	0,999918	2021-02-17	United States
N_203_K	N	203	SRR13955789	28881	G	A	0,999202	2021-02-17	United States
N_204_R	N	204	SRR13955789	28883	G	C	1	2021-02-17	United States
N_235_F	N	235	SRR13955789	28977	C	T	0,991833	2021-02-17	United States
ORF1ab_1847_R	ORF1ab	1847	SRR13955790	5804	T	C	0,9999	2020-11-23	United States
ORF1ab_1862_S	ORF1ab	1862	SRR13955790	5849	C	T	0,998085	2020-11-23	United States
ORF1ab_2007_I	ORF1ab	2007	SRR13955790	6285	C	T	0,999744	2020-11-23	United States
ORF1ab_314_L	ORF1ab	314	SRR13955790	14408	C	T	0,99307	2020-11-23	United States
ORF1ab_2308_C	ORF1ab	2308	SRR13955790	20389	C	T	0,999409	2020-11-23	United States
S_69_P	S	69	SRR13955790	21768	A	C	0,0562218	2020-11-23	United States
S_614_G	S	614	SRR13955790	23403	A	G	0,998709	2020-11-23	United States
ORF8_32_L	ORF8	32	SRR13955790	27987	G	T	0,998446	2020-11-23	United States
N_194_L	N	194	SRR13955790	28854	C	T	1	2020-11-23	United States
ORF1ab_265_I	ORF1ab	265	SRR13955791	1059	C	T	0,995942	2021-01-16	United States
ORF1ab_730_I	ORF1ab	730	SRR13955791	2453	C	A	1	2021-01-16	United States
ORF1ab_1582_H	ORF1ab	1582	SRR13955791	5011	A	C	0,993939	2021-01-16	United States
ORF1ab_1854_I	ORF1ab	1854	SRR13955791	5826	C	T	0,0502283	2021-01-16	United States
ORF1ab_3192_R	ORF1ab	3192	SRR13955791	9840	A	G	0,068	2021-01-16	United States
ORF1ab_3909_NA	ORF1ab	3909	SRR13955791	11990	G	+A	0,0590387	2021-01-16	United States
ORF1ab_4044_V	ORF1ab	4044	SRR13955791	12396	C	T	0,453782	2021-01-16	United States
ORF1ab_4087_I	ORF1ab	4087	SRR13955791	12525	C	T	0,999619	2021-01-16	United States
ORF1ab_314_L	ORF1ab	314	SRR13955791	14408	C	T	0,989905	2021-01-16	United States
ORF1ab_1538_L	ORF1ab	1538	SRR13955791	18079	G	T	1	2021-01-16	United States
ORF1ab_1905_L	ORF1ab	1905	SRR13955791	19180	G	T	1	2021-01-16	United States
ORF1ab_2172_NA	ORF1ab	2172	SRR13955791	19983	C	+T	0,153996	2021-01-16	United States
S_31_F	S	31	SRR13955791	21654	C	T	0,0652174	2021-01-16	United States
S_69_P	S	69	SRR13955791	21768	A	C	0,0693443	2021-01-16	United States
S_95_I	S	95	SRR13955791	21846	C	T	1	2021-01-16	United States
S_614_G	S	614	SRR13955791	23403	A	G	0,999727	2021-01-16	United States
ORF3a_57_H	ORF3a	57	SRR13955791	25563	G	T	0,999136	2021-01-16	United States
ORF3a_99_S	ORF3a	99	SRR13955791	25687	G	T	0,277778	2021-01-16	United States
N_9_H	N	9	SRR13955791	28300	G	T	0,999101	2021-01-16	United States
N_135_I	N	135	SRR13955791	28677	C	T	0,997337	2021-01-16	United States
N_207_L	N	207	SRR13955791	28893	C	T	0,995516	2021-01-16	United States
N_208_T	N	208	SRR13955791	28895	G	A	0,0553191	2021-01-16	United States
N_260_NA	N	260	SRR13955791	29051	C	+A	0,0586451	2021-01-16	United States
N_391_I	N	391	SRR13955791	29445	C	T	1	2021-01-16	United States
N_404_C	N	404	SRR13955791	29484	C	G	0,0977654	2021-01-16	United States
N_404_NA	N	404	SRR13955791	29485	C	+A	0,0533752	2021-01-16	United States
N_405_*	N	405	SRR13955791	29486	A	T	0,0589971	2021-01-16	United States
N_405_R	N	405	SRR13955791	29487	A	G	0,0589971	2021-01-16	United States
ORF1ab_1287_A	ORF1ab	1287	SRR13955792	4125	T	C	0,999761	2021-02-07	United States
ORF1ab_1420_V	ORF1ab	1420	SRR13955792	4524	C	T	0,990642	2021-02-07	United States
ORF1ab_1847_R	ORF1ab	1847	SRR13955792	5804	T	C	1	2021-02-07	United States
ORF1ab_1862_S	ORF1ab	1862	SRR13955792	5849	C	T	0,997368	2021-02-07	United States
ORF1ab_2007_I	ORF1ab	2007	SRR13955792	6285	C	T	0,99992	2021-02-07	United States
ORF1ab_2697_G	ORF1ab	2697	SRR13955792	8354	C	G	0,051144	2021-02-07	United States
ORF1ab_314_L	ORF1ab	314	SRR13955792	14408	C	T	0,99303	2021-02-07	United States
ORF1ab_2172_NA	ORF1ab	2172	SRR13955792	19983	C	+T	0,0514216	2021-02-07	United States
S_69_P	S	69	SRR13955792	21768	A	C	0,050068	2021-02-07	United States
S_614_G	S	614	SRR13955792	23403	A	G	0,997739	2021-02-07	United States
S_1208_H	S	1208	SRR13955792	25186	G	T	0,998582	2021-02-07	United States
ORF3a_129_F	ORF3a	129	SRR13955792	25777	C	T	0,999637	2021-02-07	United States
ORF7a_34_L	ORF7a	34	SRR13955792	27494	C	T	0,0880796	2021-02-07	United States
ORF8_32_L	ORF8	32	SRR13955792	27987	G	T	0,998048	2021-02-07	United States
N_194_L	N	194	SRR13955792	28854	C	T	0,999273	2021-02-07	United States
N_215_S	N	215	SRR13955792	28916	G	A	0,999175	2021-02-07	United States
ORF1ab_1813_H	ORF1ab	1813	SRR13955793	5704	G	T	0,999837	2021-02-04	United States
ORF1ab_3310_K	ORF1ab	3310	SRR13955793	10193	G	A	0,998922	2021-02-04	United States
ORF1ab_314_L	ORF1ab	314	SRR13955793	14408	C	T	0,994132	2021-02-04	United States
ORF1ab_2172_NA	ORF1ab	2172	SRR13955793	19983	C	+T	0,0528129	2021-02-04	United States
ORF1ab_2212_I	ORF1ab	2212	SRR13955793	20102	G	T	0,979426	2021-02-04	United States
S_215_Y	S	215	SRR13955793	22205	G	T	0,999465	2021-02-04	United States
S_614_G	S	614	SRR13955793	23403	A	G	0,999097	2021-02-04	United States
ORF3a_69_L	ORF3a	69	SRR13955793	25598	G	T	0,999494	2021-02-04	United States
ORF3a_193_C	ORF3a	193	SRR13955793	25971	G	T	0,999759	2021-02-04	United States
N_194_A	N	194	SRR13955793	28853	T	G	0,999699	2021-02-04	United States
N_383_L	N	383	SRR13955793	29421	C	T	0,998714	2021-02-04	United States
ORF1ab_265_I	ORF1ab	265	SRR13955794	1059	C	T	0,997954	2020-11-24	United States
ORF1ab_2667_C	ORF1ab	2667	SRR13955794	8264	G	T	0,99766	2020-11-24	United States
ORF1ab_3352_F	ORF1ab	3352	SRR13955794	10319	C	T	0,993132	2020-11-24	United States
ORF1ab_314_L	ORF1ab	314	SRR13955794	14408	C	T	0,994549	2020-11-24	United States
ORF1ab_1653_D	ORF1ab	1653	SRR13955794	18424	A	G	1	2020-11-24	United States
ORF1ab_2172_NA	ORF1ab	2172	SRR13955794	19983	C	+T	0,0599315	2020-11-24	United States
ORF1ab_2613_C	ORF1ab	2613	SRR13955794	21304	C	T	1	2020-11-24	United States
S_572_I	S	572	SRR13955794	23277	C	T	0,997941	2020-11-24	United States
S_614_G	S	614	SRR13955794	23403	A	G	0,99981	2020-11-24	United States
ORF3a_57_H	ORF3a	57	SRR13955794	25563	G	T	0,999912	2020-11-24	United States
ORF3a_172_V	ORF3a	172	SRR13955794	25907	G	T	0,999339	2020-11-24	United States
ORF3a_223_I	ORF3a	223	SRR13955794	26060	C	T	0,980711	2020-11-24	United States
ORF8_24_L	ORF8	24	SRR13955794	27964	C	T	0,98089	2020-11-24	United States
N_67_S	N	67	SRR13955794	28472	C	T	0,995967	2020-11-24	United States
N_199_L	N	199	SRR13955794	28869	C	T	0,994372	2020-11-24	United States
ORF1ab_31_L	ORF1ab	31	SRR13955795	356	T	C	0,997503	2021-02-02	United States
ORF1ab_129_N	ORF1ab	129	SRR13955795	652	A	C	0,162386	2021-02-02	United States
ORF1ab_265_I	ORF1ab	265	SRR13955795	1059	C	T	0,995446	2021-02-02	United States
ORF1ab_567_V	ORF1ab	567	SRR13955795	1964	A	G	0,751903	2021-02-02	United States
ORF1ab_1473_V	ORF1ab	1473	SRR13955795	4683	C	T	0,999654	2021-02-02	United States
ORF1ab_1854_I	ORF1ab	1854	SRR13955795	5826	C	T	0,0765399	2021-02-02	United States
ORF1ab_3595_G	ORF1ab	3595	SRR13955795	11049	T	G	1	2021-02-02	United States
ORF1ab_3709_C	ORF1ab	3709	SRR13955795	11392	G	T	0,0597067	2021-02-02	United States
ORF1ab_3710_P	ORF1ab	3710	SRR13955795	11393	A	C	0,0589878	2021-02-02	United States
ORF1ab_3789_L	ORF1ab	3789	SRR13955795	11632	T	A	0,998736	2021-02-02	United States
ORF1ab_3790_F	ORF1ab	3790	SRR13955795	11634	G	T	0,998736	2021-02-02	United States
ORF1ab_4205_V	ORF1ab	4205	SRR13955795	12878	A	G	0,998911	2021-02-02	United States
ORF1ab_314_L	ORF1ab	314	SRR13955795	14408	C	T	0,99097	2021-02-02	United States
ORF1ab_1183_Y	ORF1ab	1183	SRR13955795	17014	G	T	1	2021-02-02	United States
ORF1ab_1245_NA	ORF1ab	1245	SRR13955795	17200	T	-TAAAA	0,0516406	2021-02-02	United States
ORF1ab_1368_S	ORF1ab	1368	SRR13955795	17569	C	T	0,0914661	2021-02-02	United States
S_5_F	S	5	SRR13955795	21575	C	T	0,998289	2021-02-02	United States
S_13_I	S	13	SRR13955795	21600	G	T	0,997862	2021-02-02	United States
S_152_C	S	152	SRR13955795	22018	G	T	0,998495	2021-02-02	United States
S_452_R	S	452	SRR13955795	22917	T	G	0,998656	2021-02-02	United States
S_614_G	S	614	SRR13955795	23403	A	G	1	2021-02-02	United States
ORF3a_57_H	ORF3a	57	SRR13955795	25563	G	T	0,999635	2021-02-02	United States
ORF3a_175_I	ORF3a	175	SRR13955795	25916	C	T	1	2021-02-02	United States
N_205_I	N	205	SRR13955795	28887	C	T	0,972973	2021-02-02	United States
ORF1ab_181_T	ORF1ab	181	SRR13955796	806	G	A	0,999215	2021-02-02	United States
ORF1ab_217_K	ORF1ab	217	SRR13955796	914	G	A	0,998882	2021-02-02	United States
ORF1ab_396_V	ORF1ab	396	SRR13955796	1451	A	G	0,0578512	2021-02-02	United States
ORF1ab_1449_S	ORF1ab	1449	SRR13955796	4610	C	T	0,0803408	2021-02-02	United States
ORF1ab_1625_E	ORF1ab	1625	SRR13955796	5140	C	A	1	2021-02-02	United States
ORF1ab_1921_L	ORF1ab	1921	SRR13955796	6027	C	T	1	2021-02-02	United States
ORF1ab_2336_NA	ORF1ab	2336	SRR13955796	7273	G	+T	0,0601852	2021-02-02	United States
ORF1ab_2344_T	ORF1ab	2344	SRR13955796	7295	G	A	0,994152	2021-02-02	United States
ORF1ab_2480_L	ORF1ab	2480	SRR13955796	7704	C	T	0,0617284	2021-02-02	United States
ORF1ab_3510_F	ORF1ab	3510	SRR13955796	10793	G	T	0,0562613	2021-02-02	United States
ORF1ab_3603_NA	ORF1ab	3603	SRR13955796	11074	C	-T	0,054721	2021-02-02	United States
ORF1ab_314_L	ORF1ab	314	SRR13955796	14408	C	T	0,987861	2021-02-02	United States
ORF1ab_1710_*	ORF1ab	1710	SRR13955796	18597	G	A	0,058651	2021-02-02	United States
S_69_P	S	69	SRR13955796	21768	A	C	0,0898305	2021-02-02	United States
S_520_S	S	520	SRR13955796	23120	G	T	0,993333	2021-02-02	United States
S_614_G	S	614	SRR13955796	23403	A	G	0,998901	2021-02-02	United States
S_675_H	S	675	SRR13955796	23587	G	C	0,992424	2021-02-02	United States
ORF3a_223_I	ORF3a	223	SRR13955796	26060	C	T	0,241558	2021-02-02	United States
E_71_S	E	71	SRR13955796	26455	C	T	1	2021-02-02	United States
M_178_NA	M	178	SRR13955796	27054	T	-ATTA	0,0692343	2021-02-02	United States
N_194_L	N	194	SRR13955796	28854	C	T	1	2021-02-02	United States
ORF1ab_224_I	ORF1ab	224	SRR13955797	936	C	T	0,999066	2021-02-02	United States
ORF1ab_265_I	ORF1ab	265	SRR13955797	1059	C	T	0,996525	2021-02-02	United States
ORF1ab_3459_M	ORF1ab	3459	SRR13955797	10641	C	T	0,990316	2021-02-02	United States
ORF1ab_4205_V	ORF1ab	4205	SRR13955797	12878	A	G	0,999841	2021-02-02	United States
ORF1ab_314_L	ORF1ab	314	SRR13955797	14408	C	T	0,99513	2021-02-02	United States
ORF1ab_1183_Y	ORF1ab	1183	SRR13955797	17014	G	T	0,999713	2021-02-02	United States
S_13_I	S	13	SRR13955797	21600	G	T	0,999007	2021-02-02	United States
S_152_C	S	152	SRR13955797	22018	G	T	0,998001	2021-02-02	United States
S_452_R	S	452	SRR13955797	22917	T	G	0,996989	2021-02-02	United States
S_614_G	S	614	SRR13955797	23403	A	G	0,99831	2021-02-02	United States
ORF3a_57_H	ORF3a	57	SRR13955797	25563	G	T	0,999927	2021-02-02	United States
N_205_I	N	205	SRR13955797	28887	C	T	0,98772	2021-02-02	United States
ORF1ab_197_S	ORF1ab	197	SRR13955798	854	C	T	0,108986	2021-02-01	United States
ORF1ab_265_I	ORF1ab	265	SRR13955798	1059	C	T	0,92539	2021-02-01	United States
ORF1ab_474_T	ORF1ab	474	SRR13955798	1685	G	A	0,0756081	2021-02-01	United States
ORF1ab_1000_A	ORF1ab	1000	SRR13955798	3263	A	G	0,0647124	2021-02-01	United States
ORF1ab_1004_A	ORF1ab	1004	SRR13955798	3275	A	G	0,0563212	2021-02-01	United States
ORF1ab_1912_V	ORF1ab	1912	SRR13955798	5999	A	G	0,0873108	2021-02-01	United States
ORF1ab_1962_Y	ORF1ab	1962	SRR13955798	6149	G	T	0,0722714	2021-02-01	United States
ORF1ab_2554_V	ORF1ab	2554	SRR13955798	7926	C	T	0,0622178	2021-02-01	United States
ORF1ab_3158_T	ORF1ab	3158	SRR13955798	9738	G	C	0,933573	2021-02-01	United States
ORF1ab_3603_NA	ORF1ab	3603	SRR13955798	11074	C	-T	0,0611111	2021-02-01	United States
ORF1ab_314_L	ORF1ab	314	SRR13955798	14408	C	T	0,992977	2021-02-01	United States
ORF1ab_976_L	ORF1ab	976	SRR13955798	16394	C	T	0,947801	2021-02-01	United States
ORF1ab_1183_Y	ORF1ab	1183	SRR13955798	17014	G	T	0,9306	2021-02-01	United States
ORF1ab_1874_L	ORF1ab	1874	SRR13955798	19087	T	C	0,0582918	2021-02-01	United States
ORF1ab_2172_NA	ORF1ab	2172	SRR13955798	19983	C	+T	0,0625711	2021-02-01	United States
S_13_I	S	13	SRR13955798	21600	G	T	0,971698	2021-02-01	United States
S_152_C	S	152	SRR13955798	22018	G	T	1	2021-02-01	United States
S_452_R	S	452	SRR13955798	22917	T	G	0,925545	2021-02-01	United States
S_614_G	S	614	SRR13955798	23403	A	G	1	2021-02-01	United States
S_1250_F	S	1250	SRR13955798	25311	G	T	0,343728	2021-02-01	United States
ORF3a_57_H	ORF3a	57	SRR13955798	25563	G	T	0,971242	2021-02-01	United States
N_205_I	N	205	SRR13955798	28887	C	T	0,935622	2021-02-01	United States
ORF1ab_1000_A	ORF1ab	1000	SRR13955799	3263	A	G	0,059501	2020-11-23	United States
ORF1ab_1583_F	ORF1ab	1583	SRR13955799	5012	G	T	0,996169	2020-11-23	United States
ORF1ab_314_L	ORF1ab	314	SRR13955799	14408	C	T	0,991945	2020-11-23	United States
ORF1ab_1706_A	ORF1ab	1706	SRR13955799	18584	T	C	1	2020-11-23	United States
ORF1ab_2431_V	ORF1ab	2431	SRR13955799	20759	C	T	1	2020-11-23	United States
S_614_G	S	614	SRR13955799	23403	A	G	1	2020-11-23	United States
N_194_L	N	194	SRR13955799	28854	C	T	1	2020-11-23	United States
N_247_I	N	247	SRR13955799	29013	C	T	1	2020-11-23	United States
ORF1ab_265_I	ORF1ab	265	SRR13955800	1059	C	T	0,995785	2021-01-28	United States
ORF1ab_402_C	ORF1ab	402	SRR13955800	1469	C	T	0,0593645	2021-01-28	United States
ORF1ab_754_D	ORF1ab	754	SRR13955800	2527	G	T	1	2021-01-28	United States
ORF1ab_1414_S	ORF1ab	1414	SRR13955800	4505	G	A	0,0736842	2021-01-28	United States
ORF1ab_1473_V	ORF1ab	1473	SRR13955800	4683	C	T	1	2021-01-28	United States
ORF1ab_2253_*	ORF1ab	2253	SRR13955800	7023	T	A	0,0664273	2021-01-28	United States
ORF1ab_2552_L	ORF1ab	2552	SRR13955800	7920	C	T	0,059216	2021-01-28	United States
ORF1ab_3595_G	ORF1ab	3595	SRR13955800	11049	T	G	1	2021-01-28	United States
ORF1ab_3789_L	ORF1ab	3789	SRR13955800	11632	T	A	0,999563	2021-01-28	United States
ORF1ab_3790_F	ORF1ab	3790	SRR13955800	11634	G	T	0,998906	2021-01-28	United States
ORF1ab_4205_V	ORF1ab	4205	SRR13955800	12878	A	G	1	2021-01-28	United States
ORF1ab_314_L	ORF1ab	314	SRR13955800	14408	C	T	0,993187	2021-01-28	United States
ORF1ab_1183_Y	ORF1ab	1183	SRR13955800	17014	G	T	1	2021-01-28	United States
ORF1ab_1296_C	ORF1ab	1296	SRR13955800	17354	T	G	0,999671	2021-01-28	United States
ORF1ab_2172_NA	ORF1ab	2172	SRR13955800	19983	C	+T	0,061089	2021-01-28	United States
ORF1ab_2663_NA	ORF1ab	2663	SRR13955800	21454	C	-A	0,0546448	2021-01-28	United States
S_3_NA	S	3	SRR13955800	21569	G	+T	0,196815	2021-01-28	United States
S_5_F	S	5	SRR13955800	21575	C	T	1	2021-01-28	United States
S_13_I	S	13	SRR13955800	21600	G	T	1	2021-01-28	United States
S_152_C	S	152	SRR13955800	22018	G	T	1	2021-01-28	United States
S_452_R	S	452	SRR13955800	22917	T	G	0,996802	2021-01-28	United States
S_614_G	S	614	SRR13955800	23403	A	G	0,999495	2021-01-28	United States
ORF3a_57_H	ORF3a	57	SRR13955800	25563	G	T	1	2021-01-28	United States
ORF7a_44_L	ORF7a	44	SRR13955800	27524	C	T	0,0603774	2021-01-28	United States
N_117_S	N	117	SRR13955800	28622	C	T	0,0754258	2021-01-28	United States
N_205_I	N	205	SRR13955800	28887	C	T	0,977496	2021-01-28	United States
ORF1ab_181_T	ORF1ab	181	SRR13955801	806	G	A	1	2021-01-28	United States
ORF1ab_1625_E	ORF1ab	1625	SRR13955801	5140	C	A	1	2021-01-28	United States
ORF1ab_1921_L	ORF1ab	1921	SRR13955801	6027	C	T	1	2021-01-28	United States
ORF1ab_2355_S	ORF1ab	2355	SRR13955801	7328	G	T	1	2021-01-28	United States
ORF1ab_2500_F	ORF1ab	2500	SRR13955801	7764	C	T	0,997636	2021-01-28	United States
ORF1ab_314_L	ORF1ab	314	SRR13955801	14408	C	T	0,992571	2021-01-28	United States
ORF1ab_2613_S	ORF1ab	2613	SRR13955801	21304	C	A	1	2021-01-28	United States
ORF1ab_2613_H	ORF1ab	2613	SRR13955801	21305	G	A	1	2021-01-28	United States
S_69_P	S	69	SRR13955801	21768	A	C	0,0582278	2021-01-28	United States
S_520_S	S	520	SRR13955801	23120	G	T	1	2021-01-28	United States
S_614_G	S	614	SRR13955801	23403	A	G	0,996678	2021-01-28	United States
S_675_H	S	675	SRR13955801	23587	G	C	1	2021-01-28	United States
S_765_L	S	765	SRR13955801	23856	G	T	1	2021-01-28	United States
E_71_S	E	71	SRR13955801	26455	C	T	1	2021-01-28	United States
N_194_L	N	194	SRR13955801	28854	C	T	1	2021-01-28	United States
ORF1ab_265_I	ORF1ab	265	SRR13955802	1059	C	T	0,996243	2021-01-31	United States
ORF1ab_1000_A	ORF1ab	1000	SRR13955802	3263	A	G	0,0681445	2021-01-31	United States
ORF1ab_1421_NA	ORF1ab	1421	SRR13955802	4528	A	-TTTTAC	0,0528697	2021-01-31	United States
ORF1ab_2327_NA	ORF1ab	2327	SRR13955802	7246	G	-T	0,0513189	2021-01-31	United States
ORF1ab_2880_NA	ORF1ab	2880	SRR13955802	8905	C	+T	0,0742669	2021-01-31	United States
ORF1ab_2978_NA	ORF1ab	2978	SRR13955802	9198	C	-T	0,114448	2021-01-31	United States
ORF1ab_3127_K	ORF1ab	3127	SRR13955802	9644	C	A	0,0842105	2021-01-31	United States
ORF1ab_3158_T	ORF1ab	3158	SRR13955802	9738	G	C	1	2021-01-31	United States
ORF1ab_3694_F	ORF1ab	3694	SRR13955802	11345	C	T	1	2021-01-31	United States
ORF1ab_4290_Q	ORF1ab	4290	SRR13955802	13134	C	A	0,0687989	2021-01-31	United States
ORF1ab_314_L	ORF1ab	314	SRR13955802	14408	C	T	0,98974	2021-01-31	United States
ORF1ab_976_L	ORF1ab	976	SRR13955802	16394	C	T	0,99727	2021-01-31	United States
ORF1ab_1183_Y	ORF1ab	1183	SRR13955802	17014	G	T	1	2021-01-31	United States
ORF1ab_2172_NA	ORF1ab	2172	SRR13955802	19983	C	+T	0,207407	2021-01-31	United States
ORF1ab_2389_NA	ORF1ab	2389	SRR13955802	20632	G	-TA	0,202429	2021-01-31	United States
ORF1ab_2549_C	ORF1ab	2549	SRR13955802	21113	A	G	0,0547504	2021-01-31	United States
S_13_I	S	13	SRR13955802	21600	G	T	1	2021-01-31	United States
S_152_C	S	152	SRR13955802	22018	G	T	1	2021-01-31	United States
S_376_I	S	376	SRR13955802	22689	C	T	0,0760095	2021-01-31	United States
S_452_R	S	452	SRR13955802	22917	T	G	0,998867	2021-01-31	United States
S_614_G	S	614	SRR13955802	23403	A	G	1	2021-01-31	United States
ORF3a_57_H	ORF3a	57	SRR13955802	25563	G	T	0,999841	2021-01-31	United States
E_14_NA	E	14	SRR13955802	26286	T	-AATA	0,0696798	2021-01-31	United States
N_205_I	N	205	SRR13955802	28887	C	T	1	2021-01-31	United States
N_211_V	N	211	SRR13955802	28905	C	T	0,0823529	2021-01-31	United States
ORF1ab_265_I	ORF1ab	265	SRR13955803	1059	C	T	0,996152	2021-02-16	United States
ORF1ab_3509_Y	ORF1ab	3509	SRR13955803	10790	C	T	0,186686	2021-02-16	United States
ORF1ab_4205_V	ORF1ab	4205	SRR13955803	12878	A	G	0,999923	2021-02-16	United States
ORF1ab_314_L	ORF1ab	314	SRR13955803	14408	C	T	0,99308	2021-02-16	United States
ORF1ab_1183_Y	ORF1ab	1183	SRR13955803	17014	G	T	1	2021-02-16	United States
S_13_I	S	13	SRR13955803	21600	G	T	0,9995	2021-02-16	United States
S_152_C	S	152	SRR13955803	22018	G	T	0,997465	2021-02-16	United States
S_452_R	S	452	SRR13955803	22917	T	G	0,998117	2021-02-16	United States
S_614_G	S	614	SRR13955803	23403	A	G	0,998674	2021-02-16	United States
S_943_R	S	943	SRR13955803	24389	A	C	1	2021-02-16	United States
ORF3a_57_H	ORF3a	57	SRR13955803	25563	G	T	0,999868	2021-02-16	United States
ORF8_100_L	ORF8	100	SRR13955803	28191	G	T	0,99959	2021-02-16	United States
N_205_I	N	205	SRR13955803	28887	C	T	0,975853	2021-02-16	United States
N_234_I	N	234	SRR13955803	28975	G	T	1	2021-02-16	United States
ORF1ab_265_I	ORF1ab	265	SRR13955804	1059	C	T	0,997347	2021-02-01	United States
ORF1ab_1000_A	ORF1ab	1000	SRR13955804	3263	A	G	0,069568	2021-02-01	United States
ORF1ab_3158_T	ORF1ab	3158	SRR13955804	9738	G	C	0,99988	2021-02-01	United States
ORF1ab_314_L	ORF1ab	314	SRR13955804	14408	C	T	0,990802	2021-02-01	United States
ORF1ab_976_L	ORF1ab	976	SRR13955804	16394	C	T	0,998575	2021-02-01	United States
ORF1ab_1183_Y	ORF1ab	1183	SRR13955804	17014	G	T	0,999884	2021-02-01	United States
ORF1ab_1423_F	ORF1ab	1423	SRR13955804	17734	C	T	0,998689	2021-02-01	United States
ORF1ab_2545_NA	ORF1ab	2545	SRR13955804	21101	G	+T	0,0577912	2021-02-01	United States
S_13_I	S	13	SRR13955804	21600	G	T	1	2021-02-01	United States
S_152_C	S	152	SRR13955804	22018	G	T	1	2021-02-01	United States
S_155_R	S	155	SRR13955804	22025	A	C	1	2021-02-01	United States
S_452_R	S	452	SRR13955804	22917	T	G	0,99759	2021-02-01	United States
S_614_G	S	614	SRR13955804	23403	A	G	0,999224	2021-02-01	United States
ORF3a_57_H	ORF3a	57	SRR13955804	25563	G	T	0,999827	2021-02-01	United States
ORF8_3_I	ORF8	3	SRR13955804	27900	T	A	0,0520833	2021-02-01	United States
ORF8_4_I	ORF8	4	SRR13955804	27903	C	A	0,420118	2021-02-01	United States
ORF8_5_L	ORF8	5	SRR13955804	27906	G	C	0,434524	2021-02-01	United States
N_205_I	N	205	SRR13955804	28887	C	T	0,981211	2021-02-01	United States
ORF1ab_959_S	ORF1ab	959	SRR13955805	3140	C	T	0,998382	2021-02-01	United States
ORF1ab_3064_C	ORF1ab	3064	SRR13955805	9456	T	G	0,999856	2021-02-01	United States
ORF1ab_3255_I	ORF1ab	3255	SRR13955805	10029	C	T	0,997303	2021-02-01	United States
ORF1ab_3618_V	ORF1ab	3618	SRR13955805	11117	A	G	0,998431	2021-02-01	United States
ORF1ab_3919_F	ORF1ab	3919	SRR13955805	12020	C	T	0,998244	2021-02-01	United States
ORF1ab_4175_I	ORF1ab	4175	SRR13955805	12789	C	T	0,998462	2021-02-01	United States
ORF1ab_314_L	ORF1ab	314	SRR13955805	14408	C	T	0,992542	2021-02-01	United States
ORF1ab_2636_NA	ORF1ab	2636	SRR13955805	21373	T	+C	0,0608108	2021-02-01	United States
S_69_P	S	69	SRR13955805	21768	A	C	0,0622856	2021-02-01	United States
S_478_K	S	478	SRR13955805	22995	C	A	0,99981	2021-02-01	United States
S_614_G	S	614	SRR13955805	23403	A	G	0,999499	2021-02-01	United States
S_681_H	S	681	SRR13955805	23604	C	A	0,999326	2021-02-01	United States
S_732_A	S	732	SRR13955805	23756	A	G	0,999781	2021-02-01	United States
N_203_K	N	203	SRR13955805	28881	G	A	1	2021-02-01	United States
N_204_R	N	204	SRR13955805	28883	G	C	1	2021-02-01	United States
ORF1ab_265_I	ORF1ab	265	SRR13955806	1059	C	T	0,999091	2021-01-19	United States
ORF1ab_3352_F	ORF1ab	3352	SRR13955806	10319	C	T	0,990416	2021-01-19	United States
ORF1ab_314_L	ORF1ab	314	SRR13955806	14408	C	T	0,994066	2021-01-19	United States
ORF1ab_767_L	ORF1ab	767	SRR13955806	15766	G	T	1	2021-01-19	United States
ORF1ab_1653_D	ORF1ab	1653	SRR13955806	18424	A	G	1	2021-01-19	United States
ORF1ab_1691_L	ORF1ab	1691	SRR13955806	18538	G	T	0,998058	2021-01-19	United States
S_614_G	S	614	SRR13955806	23403	A	G	0,999085	2021-01-19	United States
ORF3a_57_H	ORF3a	57	SRR13955806	25563	G	T	0,999854	2021-01-19	United States
ORF3a_172_V	ORF3a	172	SRR13955806	25907	G	T	0,997323	2021-01-19	United States
ORF3a_180_P	ORF3a	180	SRR13955806	25930	T	C	0,999653	2021-01-19	United States
ORF8_24_L	ORF8	24	SRR13955806	27964	C	T	0,99017	2021-01-19	United States
N_67_S	N	67	SRR13955806	28472	C	T	0,997497	2021-01-19	United States
N_199_L	N	199	SRR13955806	28869	C	T	0,994582	2021-01-19	United States
N_389_L	N	389	SRR13955806	29439	A	T	0,998236	2021-01-19	United States
ORF1ab_265_I	ORF1ab	265	SRR13955807	1059	C	T	0,997386	2021-01-25	United States
ORF1ab_3352_F	ORF1ab	3352	SRR13955807	10319	C	T	0,991876	2021-01-25	United States
ORF1ab_314_L	ORF1ab	314	SRR13955807	14408	C	T	0,992619	2021-01-25	United States
ORF1ab_767_L	ORF1ab	767	SRR13955807	15766	G	T	0,999291	2021-01-25	United States
ORF1ab_1653_D	ORF1ab	1653	SRR13955807	18424	A	G	1	2021-01-25	United States
ORF1ab_1691_L	ORF1ab	1691	SRR13955807	18538	G	T	0,998283	2021-01-25	United States
ORF1ab_2613_C	ORF1ab	2613	SRR13955807	21304	C	T	0,999382	2021-01-25	United States
S_614_G	S	614	SRR13955807	23403	A	G	0,999317	2021-01-25	United States
ORF3a_57_H	ORF3a	57	SRR13955807	25563	G	T	0,999649	2021-01-25	United States
ORF3a_172_V	ORF3a	172	SRR13955807	25907	G	T	0,962754	2021-01-25	United States
ORF3a_180_P	ORF3a	180	SRR13955807	25930	T	C	0,999648	2021-01-25	United States
ORF8_24_L	ORF8	24	SRR13955807	27964	C	T	0,978759	2021-01-25	United States
N_67_S	N	67	SRR13955807	28472	C	T	0,996076	2021-01-25	United States
N_199_L	N	199	SRR13955807	28869	C	T	0,993241	2021-01-25	United States
N_389_L	N	389	SRR13955807	29439	A	T	0,999337	2021-01-25	United States
ORF1ab_265_I	ORF1ab	265	SRR13955808	1059	C	T	0,995353	2021-02-02	United States
ORF1ab_776_S	ORF1ab	776	SRR13955808	2591	G	T	0,240826	2021-02-02	United States
ORF1ab_2862_M	ORF1ab	2862	SRR13955808	8849	G	A	0,999468	2021-02-02	United States
ORF1ab_3158_T	ORF1ab	3158	SRR13955808	9738	G	C	0,99945	2021-02-02	United States
ORF1ab_314_L	ORF1ab	314	SRR13955808	14408	C	T	0,994802	2021-02-02	United States
ORF1ab_976_L	ORF1ab	976	SRR13955808	16394	C	T	0,997674	2021-02-02	United States
ORF1ab_1183_Y	ORF1ab	1183	SRR13955808	17014	G	T	0,99975	2021-02-02	United States
ORF1ab_2224_I	ORF1ab	2224	SRR13955808	20138	A	T	1	2021-02-02	United States
S_13_I	S	13	SRR13955808	21600	G	T	1	2021-02-02	United States
S_152_C	S	152	SRR13955808	22018	G	T	0,998656	2021-02-02	United States
S_452_R	S	452	SRR13955808	22917	T	G	0,998619	2021-02-02	United States
S_614_G	S	614	SRR13955808	23403	A	G	0,998782	2021-02-02	United States
S_622_F	S	622	SRR13955808	23426	G	T	0,995702	2021-02-02	United States
ORF3a_57_H	ORF3a	57	SRR13955808	25563	G	T	0,999841	2021-02-02	United States
N_205_I	N	205	SRR13955808	28887	C	T	0,98324	2021-02-02	United States
ORF1ab_314_L	ORF1ab	314	SRR13955809	14408	C	T	0,994148	2020-11-20	United States
ORF1ab_1465_G	ORF1ab	1465	SRR13955809	17861	A	G	0,998719	2020-11-20	United States
S_614_G	S	614	SRR13955809	23403	A	G	0,999151	2020-11-20	United States
ORF3a_85_F	ORF3a	85	SRR13955809	25647	G	T	0,999109	2020-11-20	United States
N_194_L	N	194	SRR13955809	28854	C	T	0,999355	2020-11-20	United States
N_209_K	N	209	SRR13955809	28899	G	A	0,0649593	2020-11-20	United States
ORF1ab_265_I	ORF1ab	265	SRR13955810	1059	C	T	0,996007	2021-01-14	United States
ORF1ab_309_L	ORF1ab	309	SRR13955810	1191	C	T	0,0549101	2021-01-14	United States
ORF1ab_1168_I	ORF1ab	1168	SRR13955810	3768	C	T	0,0520765	2021-01-14	United States
ORF1ab_1597_I	ORF1ab	1597	SRR13955810	5055	C	T	0,0570257	2021-01-14	United States
ORF1ab_2790_V	ORF1ab	2790	SRR13955810	8633	A	G	0,0631119	2021-01-14	United States
ORF1ab_3352_F	ORF1ab	3352	SRR13955810	10319	C	T	0,993539	2021-01-14	United States
ORF1ab_314_L	ORF1ab	314	SRR13955810	14408	C	T	0,993369	2021-01-14	United States
ORF1ab_2198_I	ORF1ab	2198	SRR13955810	20060	G	T	0,999225	2021-01-14	United States
S_20_I	S	20	SRR13955810	21621	C	T	0,999015	2021-01-14	United States
S_614_G	S	614	SRR13955810	23403	A	G	0,999385	2021-01-14	United States
ORF3a_57_H	ORF3a	57	SRR13955810	25563	G	T	1	2021-01-14	United States
ORF3a_155_Y	ORF3a	155	SRR13955810	25855	G	T	0,998167	2021-01-14	United States
ORF3a_175_I	ORF3a	175	SRR13955810	25916	C	T	0,999303	2021-01-14	United States
ORF8_24_L	ORF8	24	SRR13955810	27964	C	T	0,975104	2021-01-14	United States
ORF8_87_I	ORF8	87	SRR13955810	28153	C	T	0,999524	2021-01-14	United States
N_234_I	N	234	SRR13955810	28975	G	T	0,999393	2021-01-14	United States
N_401_Y	N	401	SRR13955810	29474	G	T	0,999346	2021-01-14	United States
ORF1ab_265_I	ORF1ab	265	SRR13955811	1059	C	T	0,996203	2021-02-01	United States
ORF1ab_572_R	ORF1ab	572	SRR13955811	1979	G	A	0,999762	2021-02-01	United States
ORF1ab_3221_I	ORF1ab	3221	SRR13955811	9928	G	A	0,994123	2021-02-01	United States
ORF1ab_3352_F	ORF1ab	3352	SRR13955811	10319	C	T	0,993224	2021-02-01	United States
ORF1ab_314_L	ORF1ab	314	SRR13955811	14408	C	T	0,992397	2021-02-01	United States
ORF1ab_1653_D	ORF1ab	1653	SRR13955811	18424	A	G	0,999831	2021-02-01	United States
ORF1ab_2613_C	ORF1ab	2613	SRR13955811	21304	C	T	1	2021-02-01	United States
S_614_G	S	614	SRR13955811	23403	A	G	0,999608	2021-02-01	United States
ORF3a_57_H	ORF3a	57	SRR13955811	25563	G	T	0,999853	2021-02-01	United States
ORF3a_195_P	ORF3a	195	SRR13955811	25975	T	C	0,999673	2021-02-01	United States
ORF8_24_L	ORF8	24	SRR13955811	27964	C	T	0,986317	2021-02-01	United States
N_67_S	N	67	SRR13955811	28472	C	T	0,997197	2021-02-01	United States
N_199_L	N	199	SRR13955811	28869	C	T	0,992435	2021-02-01	United States
ORF1ab_265_I	ORF1ab	265	SRR13955812	1059	C	T	0,995931	2021-01-31	United States
ORF1ab_3158_T	ORF1ab	3158	SRR13955812	9738	G	C	0,999408	2021-01-31	United States
ORF1ab_3603_NA	ORF1ab	3603	SRR13955812	11074	C	-T	0,051866	2021-01-31	United States
ORF1ab_314_L	ORF1ab	314	SRR13955812	14408	C	T	0,994097	2021-01-31	United States
ORF1ab_976_L	ORF1ab	976	SRR13955812	16394	C	T	0,997553	2021-01-31	United States
ORF1ab_1183_Y	ORF1ab	1183	SRR13955812	17014	G	T	0,999307	2021-01-31	United States
ORF1ab_2172_NA	ORF1ab	2172	SRR13955812	19983	C	+T	0,0536855	2021-01-31	United States
ORF1ab_2489_S	ORF1ab	2489	SRR13955812	20932	G	A	0,993618	2021-01-31	United States
S_13_I	S	13	SRR13955812	21600	G	T	1	2021-01-31	United States
S_152_C	S	152	SRR13955812	22018	G	T	0,999114	2021-01-31	United States
S_452_R	S	452	SRR13955812	22917	T	G	0,998325	2021-01-31	United States
S_614_G	S	614	SRR13955812	23403	A	G	0,99927	2021-01-31	United States
ORF3a_57_H	ORF3a	57	SRR13955812	25563	G	T	0,999743	2021-01-31	United States
ORF3a_242_G	ORF3a	242	SRR13955812	26117	A	G	0,136982	2021-01-31	United States
N_205_I	N	205	SRR13955812	28887	C	T	0,985184	2021-01-31	United States
ORF1ab_265_I	ORF1ab	265	SRR13955813	1059	C	T	0,997405	2020-11-20	United States
ORF1ab_3352_F	ORF1ab	3352	SRR13955813	10319	C	T	0,993305	2020-11-20	United States
ORF1ab_314_L	ORF1ab	314	SRR13955813	14408	C	T	0,993528	2020-11-20	United States
ORF1ab_1076_I	ORF1ab	1076	SRR13955813	16694	C	T	0,978375	2020-11-20	United States
S_614_G	S	614	SRR13955813	23403	A	G	0,999781	2020-11-20	United States
ORF3a_57_H	ORF3a	57	SRR13955813	25563	G	T	0,998761	2020-11-20	United States
ORF8_24_L	ORF8	24	SRR13955813	27964	C	T	0,980547	2020-11-20	United States
N_31_Q	N	31	SRR13955813	28364	G	C	0,140508	2020-11-20	United States
N_207_S	N	207	SRR13955813	28892	C	T	0,999774	2020-11-20	United States
ORF1ab_265_I	ORF1ab	265	SRR13955814	1059	C	T	0,998251	2021-02-01	United States
ORF1ab_3158_T	ORF1ab	3158	SRR13955814	9738	G	C	0,999894	2021-02-01	United States
ORF1ab_314_L	ORF1ab	314	SRR13955814	14408	C	T	0,995835	2021-02-01	United States
ORF1ab_976_L	ORF1ab	976	SRR13955814	16394	C	T	0,998421	2021-02-01	United States
ORF1ab_1183_Y	ORF1ab	1183	SRR13955814	17014	G	T	0,999918	2021-02-01	United States
ORF1ab_2074_S	ORF1ab	2074	SRR13955814	19687	C	T	0,999625	2021-02-01	United States
S_13_I	S	13	SRR13955814	21600	G	T	0,999179	2021-02-01	United States
S_69_P	S	69	SRR13955814	21768	A	C	0,0939597	2021-02-01	United States
S_152_C	S	152	SRR13955814	22018	G	T	0,996123	2021-02-01	United States
S_452_R	S	452	SRR13955814	22917	T	G	0,99781	2021-02-01	United States
S_614_G	S	614	SRR13955814	23403	A	G	0,998773	2021-02-01	United States
ORF3a_57_H	ORF3a	57	SRR13955814	25563	G	T	0,999639	2021-02-01	United States
ORF3a_152_S	ORF3a	152	SRR13955814	25847	A	G	1	2021-02-01	United States
N_205_I	N	205	SRR13955814	28887	C	T	0,985865	2021-02-01	United States
ORF1ab_181_T	ORF1ab	181	SRR13955815	806	G	A	0,999498	2021-02-01	United States
ORF1ab_217_K	ORF1ab	217	SRR13955815	914	G	A	0,997997	2021-02-01	United States
ORF1ab_1625_E	ORF1ab	1625	SRR13955815	5140	C	A	0,998975	2021-02-01	United States
ORF1ab_1921_L	ORF1ab	1921	SRR13955815	6027	C	T	1	2021-02-01	United States
ORF1ab_2344_T	ORF1ab	2344	SRR13955815	7295	G	A	0,994859	2021-02-01	United States
ORF1ab_314_L	ORF1ab	314	SRR13955815	14408	C	T	0,991369	2021-02-01	United States
S_69_P	S	69	SRR13955815	21768	A	C	0,0502589	2021-02-01	United States
S_520_S	S	520	SRR13955815	23120	G	T	0,993003	2021-02-01	United States
S_614_G	S	614	SRR13955815	23403	A	G	0,998966	2021-02-01	United States
S_675_H	S	675	SRR13955815	23587	G	C	0,99592	2021-02-01	United States
E_71_S	E	71	SRR13955815	26455	C	T	0,999578	2021-02-01	United States
N_194_L	N	194	SRR13955815	28854	C	T	1	2021-02-01	United States
ORF1ab_265_I	ORF1ab	265	SRR13955816	1059	C	T	0,998032	2021-02-03	United States
ORF1ab_2877_I	ORF1ab	2877	SRR13955816	8895	C	T	0,993337	2021-02-03	United States
ORF1ab_3158_T	ORF1ab	3158	SRR13955816	9738	G	C	0,999857	2021-02-03	United States
ORF1ab_314_L	ORF1ab	314	SRR13955816	14408	C	T	0,994135	2021-02-03	United States
ORF1ab_976_L	ORF1ab	976	SRR13955816	16394	C	T	0,997866	2021-02-03	United States
ORF1ab_1183_Y	ORF1ab	1183	SRR13955816	17014	G	T	0,999699	2021-02-03	United States
ORF1ab_1499_I	ORF1ab	1499	SRR13955816	17964	G	T	0,997668	2021-02-03	United States
S_13_I	S	13	SRR13955816	21600	G	T	0,999053	2021-02-03	United States
S_152_C	S	152	SRR13955816	22018	G	T	0,998655	2021-02-03	United States
S_258_L	S	258	SRR13955816	22335	G	T	0,988281	2021-02-03	United States
S_452_R	S	452	SRR13955816	22917	T	G	0,995689	2021-02-03	United States
S_614_G	S	614	SRR13955816	23403	A	G	0,998526	2021-02-03	United States
S_655_Y	S	655	SRR13955816	23525	C	T	0,999339	2021-02-03	United States
ORF3a_57_H	ORF3a	57	SRR13955816	25563	G	T	0,999842	2021-02-03	United States
ORF8_65_V	ORF8	65	SRR13955816	28087	C	T	0,973565	2021-02-03	United States
N_205_I	N	205	SRR13955816	28887	C	T	0,982627	2021-02-03	United States
ORF1ab_436_I	ORF1ab	436	SRR13955817	1572	C	T	0,997365	2021-01-31	United States
ORF1ab_1100_S	ORF1ab	1100	SRR13955817	3563	G	A	0,995883	2021-01-31	United States
ORF1ab_1783_I	ORF1ab	1783	SRR13955817	5612	G	A	0,999779	2021-01-31	United States
ORF1ab_1897_N	ORF1ab	1897	SRR13955817	5954	G	A	0,124138	2021-01-31	United States
ORF1ab_1997_V	ORF1ab	1997	SRR13955817	6255	C	T	0,999838	2021-01-31	United States
ORF1ab_3603_NA	ORF1ab	3603	SRR13955817	11074	C	-T	0,0637993	2021-01-31	United States
ORF1ab_314_L	ORF1ab	314	SRR13955817	14408	C	T	0,993777	2021-01-31	United States
ORF1ab_2172_NA	ORF1ab	2172	SRR13955817	19983	C	+T	0,0552933	2021-01-31	United States
ORF1ab_2432_I	ORF1ab	2432	SRR13955817	20762	C	T	1	2021-01-31	United States
S_614_G	S	614	SRR13955817	23403	A	G	0,999364	2021-01-31	United States
ORF3a_223_I	ORF3a	223	SRR13955817	26060	C	T	0,977191	2021-01-31	United States
N_203_K	N	203	SRR13955817	28881	G	A	1	2021-01-31	United States
N_204_R	N	204	SRR13955817	28883	G	C	1	2021-01-31	United States
N_364_L	N	364	SRR13955817	29364	C	T	0,987795	2021-01-31	United States
ORF1ab_913_D	ORF1ab	913	SRR13955818	3004	G	T	0,999574	2020-11-20	United States
ORF1ab_3352_F	ORF1ab	3352	SRR13955818	10319	C	T	0,993091	2020-11-20	United States
ORF1ab_314_L	ORF1ab	314	SRR13955818	14408	C	T	0,99409	2020-11-20	United States
ORF1ab_814_V	ORF1ab	814	SRR13955818	15908	G	T	0,999664	2020-11-20	United States
S_614_G	S	614	SRR13955818	23403	A	G	0,999711	2020-11-20	United States
S_622_I	S	622	SRR13955818	23426	G	A	0,996551	2020-11-20	United States
S_681_H	S	681	SRR13955818	23604	C	A	0,99897	2020-11-20	United States
ORF3a_44_R	ORF3a	44	SRR13955818	25522	G	A	0,999584	2020-11-20	United States
ORF3a_63_T	ORF3a	63	SRR13955818	25580	T	C	0,999806	2020-11-20	United States
ORF3a_255_NA	ORF3a	255	SRR13955818	26157	T	-GTTA	0,937018	2020-11-20	United States
N_203_K	N	203	SRR13955818	28881	G	A	1	2020-11-20	United States
N_204_R	N	204	SRR13955818	28883	G	C	1	2020-11-20	United States
ORF1ab_393_F	ORF1ab	393	SRR13955819	1444	G	T	1	2021-01-18	United States
ORF1ab_1000_A	ORF1ab	1000	SRR13955819	3263	A	G	0,055666	2021-01-18	United States
ORF1ab_1682_I	ORF1ab	1682	SRR13955819	5310	C	T	0,999736	2021-01-18	United States
ORF1ab_2118_D	ORF1ab	2118	SRR13955819	6618	G	A	1	2021-01-18	United States
ORF1ab_314_L	ORF1ab	314	SRR13955819	14408	C	T	0,989813	2021-01-18	United States
S_614_G	S	614	SRR13955819	23403	A	G	0,998787	2021-01-18	United States
S_681_H	S	681	SRR13955819	23604	C	A	0,999157	2021-01-18	United States
N_194_L	N	194	SRR13955819	28854	C	T	1	2021-01-18	United States
N_205_I	N	205	SRR13955819	28887	C	T	0,99435	2021-01-18	United States
ORF1ab_1413_D	ORF1ab	1413	SRR13955822	4504	G	T	0,996402	2021-02-01	United States
ORF1ab_2242_F	ORF1ab	2242	SRR13955822	6990	C	T	1	2021-02-01	United States
ORF1ab_2873_M	ORF1ab	2873	SRR13955822	8884	A	G	0,999869	2021-02-01	United States
ORF1ab_314_L	ORF1ab	314	SRR13955822	14408	C	T	0,993482	2021-02-01	United States
ORF1ab_1183_Y	ORF1ab	1183	SRR13955822	17014	G	T	0,999909	2021-02-01	United States
ORF1ab_2186_K	ORF1ab	2186	SRR13955822	20024	G	A	0,0842105	2021-02-01	United States
ORF1ab_2432_I	ORF1ab	2432	SRR13955822	20762	C	T	1	2021-02-01	United States
S_69_P	S	69	SRR13955822	21768	A	C	0,0552966	2021-02-01	United States
S_237_K	S	237	SRR13955822	22272	G	A	0,999789	2021-02-01	United States
S_614_G	S	614	SRR13955822	23403	A	G	0,999442	2021-02-01	United States
ORF3a_223_I	ORF3a	223	SRR13955822	26060	C	T	0,977887	2021-02-01	United States
N_203_K	N	203	SRR13955822	28881	G	A	0,999821	2021-02-01	United States
N_204_R	N	204	SRR13955822	28883	G	C	1	2021-02-01	United States
ORF1ab_211_T	ORF1ab	211	SRR13955824	896	G	A	0,988353	2021-02-02	United States
ORF1ab_665_I	ORF1ab	665	SRR13955824	2258	G	A	1	2021-02-02	United States
ORF1ab_1429_I	ORF1ab	1429	SRR13955824	4551	C	T	0,999453	2021-02-02	United States
ORF1ab_2059_R	ORF1ab	2059	SRR13955824	6441	A	G	0,999342	2021-02-02	United States
ORF1ab_2279_T	ORF1ab	2279	SRR13955824	7100	G	A	1	2021-02-02	United States
ORF1ab_2980_G	ORF1ab	2980	SRR13955824	9204	A	G	0,990871	2021-02-02	United States
ORF1ab_314_L	ORF1ab	314	SRR13955824	14408	C	T	0,994593	2021-02-02	United States
ORF1ab_2649_P	ORF1ab	2649	SRR13955824	21413	T	C	0,0735931	2021-02-02	United States
S_69_P	S	69	SRR13955824	21768	A	C	0,0570318	2021-02-02	United States
S_614_G	S	614	SRR13955824	23403	A	G	0,999901	2021-02-02	United States
S_812_L	S	812	SRR13955824	23997	C	T	1	2021-02-02	United States
ORF3a_213_K	ORF3a	213	SRR13955824	26029	C	A	1	2021-02-02	United States
N_194_L	N	194	SRR13955824	28854	C	T	0,999174	2021-02-02	United States
N_371_Y	N	371	SRR13955824	29384	G	T	1	2021-02-02	United States
N_391_I	N	391	SRR13955824	29445	C	T	1	2021-02-02	United States
ORF1ab_265_I	ORF1ab	265	SRR13955825	1059	C	T	0,995515	2021-02-02	United States
ORF1ab_1739_V	ORF1ab	1739	SRR13955825	5481	C	T	0,999761	2021-02-02	United States
ORF1ab_3158_T	ORF1ab	3158	SRR13955825	9738	G	C	0,999913	2021-02-02	United States
ORF1ab_3780_I	ORF1ab	3780	SRR13955825	11605	G	C	0,999529	2021-02-02	United States
ORF1ab_314_L	ORF1ab	314	SRR13955825	14408	C	T	0,993909	2021-02-02	United States
ORF1ab_976_L	ORF1ab	976	SRR13955825	16394	C	T	0,997753	2021-02-02	United States
ORF1ab_1183_Y	ORF1ab	1183	SRR13955825	17014	G	T	0,999779	2021-02-02	United States
S_13_I	S	13	SRR13955825	21600	G	T	0,999588	2021-02-02	United States
S_152_C	S	152	SRR13955825	22018	G	T	0,997747	2021-02-02	United States
S_452_R	S	452	SRR13955825	22917	T	G	0,998118	2021-02-02	United States
S_614_G	S	614	SRR13955825	23403	A	G	0,999043	2021-02-02	United States
ORF3a_57_H	ORF3a	57	SRR13955825	25563	G	T	0,99979	2021-02-02	United States
N_144_H	N	144	SRR13955825	28703	G	C	0,998817	2021-02-02	United States
N_205_I	N	205	SRR13955825	28887	C	T	0,987437	2021-02-02	United States
ORF1ab_181_T	ORF1ab	181	SRR13955826	806	G	A	0,999395	2021-02-01	United States
ORF1ab_217_K	ORF1ab	217	SRR13955826	914	G	A	0,998752	2021-02-01	United States
ORF1ab_1625_E	ORF1ab	1625	SRR13955826	5140	C	A	1	2021-02-01	United States
ORF1ab_1921_L	ORF1ab	1921	SRR13955826	6027	C	T	0,999586	2021-02-01	United States
ORF1ab_2344_T	ORF1ab	2344	SRR13955826	7295	G	A	0,998193	2021-02-01	United States
ORF1ab_314_L	ORF1ab	314	SRR13955826	14408	C	T	0,993143	2021-02-01	United States
S_520_S	S	520	SRR13955826	23120	G	T	0,995033	2021-02-01	United States
S_614_G	S	614	SRR13955826	23403	A	G	0,999161	2021-02-01	United States
S_675_H	S	675	SRR13955826	23587	G	C	0,997864	2021-02-01	United States
E_71_S	E	71	SRR13955826	26455	C	T	0,999836	2021-02-01	United States
ORF6_21_NA	ORF6	21	SRR13955826	27263	C	-TT	0,966298	2021-02-01	United States
N_194_L	N	194	SRR13955826	28854	C	T	1	2021-02-01	United States
ORF1ab_265_I	ORF1ab	265	SRR13955827	1059	C	T	0,996088	2021-01-27	United States
ORF1ab_436_I	ORF1ab	436	SRR13955827	1572	C	T	0,995121	2021-01-27	United States
ORF1ab_708_I	ORF1ab	708	SRR13955827	2388	C	T	0,110015	2021-01-27	United States
ORF1ab_1500_Y	ORF1ab	1500	SRR13955827	4763	C	T	0,994919	2021-01-27	United States
ORF1ab_2018_S	ORF1ab	2018	SRR13955827	6317	C	T	0,081357	2021-01-27	United States
ORF1ab_2059_E	ORF1ab	2059	SRR13955827	6440	A	G	0,19514	2021-01-27	United States
ORF1ab_2156_T	ORF1ab	2156	SRR13955827	6732	T	C	0,151787	2021-01-27	United States
ORF1ab_4205_V	ORF1ab	4205	SRR13955827	12878	A	G	0,999925	2021-01-27	United States
ORF1ab_89_R	ORF1ab	89	SRR13955827	13733	A	G	0,349514	2021-01-27	United States
ORF1ab_314_L	ORF1ab	314	SRR13955827	14408	C	T	0,992698	2021-01-27	United States
ORF1ab_1156_I	ORF1ab	1156	SRR13955827	16935	G	T	0,999308	2021-01-27	United States
ORF1ab_1183_Y	ORF1ab	1183	SRR13955827	17014	G	T	0,999849	2021-01-27	United States
S_13_I	S	13	SRR13955827	21600	G	T	1	2021-01-27	United States
S_152_C	S	152	SRR13955827	22018	G	T	0,997332	2021-01-27	United States
S_452_R	S	452	SRR13955827	22917	T	G	0,997998	2021-01-27	United States
S_614_G	S	614	SRR13955827	23403	A	G	0,99905	2021-01-27	United States
ORF3a_57_H	ORF3a	57	SRR13955827	25563	G	T	0,999876	2021-01-27	United States
N_205_I	N	205	SRR13955827	28887	C	T	0,984351	2021-01-27	United States
ORF1ab_265_I	ORF1ab	265	SRR13955828	1059	C	T	0,995899	2021-01-19	United States
ORF1ab_754_D	ORF1ab	754	SRR13955828	2527	G	T	1	2021-01-19	United States
ORF1ab_1196_G	ORF1ab	1196	SRR13955828	3852	A	G	0,286411	2021-01-19	United States
ORF1ab_1473_V	ORF1ab	1473	SRR13955828	4683	C	T	0,99944	2021-01-19	United States
ORF1ab_3595_G	ORF1ab	3595	SRR13955828	11049	T	G	0,989342	2021-01-19	United States
ORF1ab_3789_L	ORF1ab	3789	SRR13955828	11632	T	A	0,999861	2021-01-19	United States
ORF1ab_3790_F	ORF1ab	3790	SRR13955828	11634	G	T	0,999582	2021-01-19	United States
ORF1ab_4205_V	ORF1ab	4205	SRR13955828	12878	A	G	1	2021-01-19	United States
ORF1ab_314_L	ORF1ab	314	SRR13955828	14408	C	T	0,992098	2021-01-19	United States
ORF1ab_1183_Y	ORF1ab	1183	SRR13955828	17014	G	T	0,99989	2021-01-19	United States
ORF1ab_1296_C	ORF1ab	1296	SRR13955828	17354	T	G	0,99869	2021-01-19	United States
S_3_NA	S	3	SRR13955828	21569	G	+T	0,0575631	2021-01-19	United States
S_5_F	S	5	SRR13955828	21575	C	T	0,999103	2021-01-19	United States
S_13_I	S	13	SRR13955828	21600	G	T	0,998612	2021-01-19	United States
S_152_C	S	152	SRR13955828	22018	G	T	0,999665	2021-01-19	United States
S_452_R	S	452	SRR13955828	22917	T	G	0,996906	2021-01-19	United States
S_614_G	S	614	SRR13955828	23403	A	G	0,998711	2021-01-19	United States
ORF3a_57_H	ORF3a	57	SRR13955828	25563	G	T	0,999886	2021-01-19	United States
N_205_I	N	205	SRR13955828	28887	C	T	0,980919	2021-01-19	United States
ORF1ab_913_D	ORF1ab	913	SRR13955829	3004	G	T	0,99971	2020-11-19	United States
ORF1ab_3352_F	ORF1ab	3352	SRR13955829	10319	C	T	0,99657	2020-11-19	United States
ORF1ab_314_L	ORF1ab	314	SRR13955829	14408	C	T	0,995311	2020-11-19	United States
ORF1ab_814_V	ORF1ab	814	SRR13955829	15908	G	T	0,998402	2020-11-19	United States
S_614_G	S	614	SRR13955829	23403	A	G	0,999434	2020-11-19	United States
S_622_I	S	622	SRR13955829	23426	G	A	0,996594	2020-11-19	United States
S_681_H	S	681	SRR13955829	23604	C	A	0,999791	2020-11-19	United States
ORF3a_44_R	ORF3a	44	SRR13955829	25522	G	A	0,998698	2020-11-19	United States
ORF3a_63_T	ORF3a	63	SRR13955829	25580	T	C	0,999635	2020-11-19	United States
ORF3a_242_*	ORF3a	242	SRR13955829	26116	G	T	0,999043	2020-11-19	United States
ORF3a_255_NA	ORF3a	255	SRR13955829	26157	T	-GTTA	0,952268	2020-11-19	United States
N_203_K	N	203	SRR13955829	28881	G	A	1	2020-11-19	United States
N_204_R	N	204	SRR13955829	28883	G	C	1	2020-11-19	United States
ORF1ab_181_T	ORF1ab	181	SRR13955831	806	G	A	0,999766	2021-02-09	United States
ORF1ab_438_A	ORF1ab	438	SRR13955831	1578	T	C	0,999108	2021-02-09	United States
ORF1ab_561_F	ORF1ab	561	SRR13955831	1946	G	T	0,998571	2021-02-09	United States
ORF1ab_1246_I	ORF1ab	1246	SRR13955831	4002	C	T	0,999342	2021-02-09	United States
ORF1ab_1625_E	ORF1ab	1625	SRR13955831	5140	C	A	0,999803	2021-02-09	United States
ORF1ab_1806_I	ORF1ab	1806	SRR13955831	5683	G	A	0,998994	2021-02-09	United States
ORF1ab_1921_L	ORF1ab	1921	SRR13955831	6027	C	T	1	2021-02-09	United States
ORF1ab_164_C	ORF1ab	164	SRR13955831	13957	C	T	0,998812	2021-02-09	United States
ORF1ab_314_L	ORF1ab	314	SRR13955831	14408	C	T	0,997899	2021-02-09	United States
ORF1ab_2182_L	ORF1ab	2182	SRR13955831	20011	G	T	0,998138	2021-02-09	United States
S_520_S	S	520	SRR13955831	23120	G	T	0,990771	2021-02-09	United States
S_614_G	S	614	SRR13955831	23403	A	G	0,9999	2021-02-09	United States
S_675_H	S	675	SRR13955831	23587	G	C	0,998833	2021-02-09	United States
E_71_S	E	71	SRR13955831	26455	C	T	0,999799	2021-02-09	United States
ORF7b_19_L	ORF7b	19	SRR13955831	27810	T	C	1	2021-02-09	United States
N_194_L	N	194	SRR13955831	28854	C	T	1	2021-02-09	United States
ORF1ab_203_Y	ORF1ab	203	SRR13955832	872	G	T	0,995538	2020-11-20	United States
ORF1ab_708_I	ORF1ab	708	SRR13955832	2388	C	T	0,999161	2020-11-20	United States
ORF1ab_2086_NA	ORF1ab	2086	SRR13955832	6521	A	-TTACAGAAGAGGTTGGCCACACAGATCTAATGGCTGCTTATG	0,99537	2020-11-20	United States
ORF1ab_2833_G	ORF1ab	2833	SRR13955832	8763	A	G	1	2020-11-20	United States
ORF1ab_3602_NA	ORF1ab	3602	SRR13955832	11071	G	+T	0,203037	2020-11-20	United States
ORF1ab_3603_NA	ORF1ab	3603	SRR13955832	11073	T	-C	0,112835	2020-11-20	United States
ORF1ab_3606_F	ORF1ab	3606	SRR13955832	11083	G	T	0,999619	2020-11-20	United States
ORF1ab_314_L	ORF1ab	314	SRR13955832	14408	C	T	0,992076	2020-11-20	United States
ORF1ab_1706_L	ORF1ab	1706	SRR13955832	18583	G	T	0,999219	2020-11-20	United States
S_614_G	S	614	SRR13955832	23403	A	G	0,999018	2020-11-20	United States
N_194_L	N	194	SRR13955832	28854	C	T	0,999687	2020-11-20	United States
ORF1ab_265_I	ORF1ab	265	SRR13955833	1059	C	T	0,998127	2021-01-27	United States
ORF1ab_627_I	ORF1ab	627	SRR13955833	2144	G	A	0,975406	2021-01-27	United States
ORF1ab_3352_F	ORF1ab	3352	SRR13955833	10319	C	T	0,991854	2021-01-27	United States
ORF1ab_314_L	ORF1ab	314	SRR13955833	14408	C	T	0,99101	2021-01-27	United States
ORF1ab_767_L	ORF1ab	767	SRR13955833	15766	G	T	1	2021-01-27	United States
ORF1ab_1653_D	ORF1ab	1653	SRR13955833	18424	A	G	0,999782	2021-01-27	United States
ORF1ab_1691_L	ORF1ab	1691	SRR13955833	18538	G	T	0,998222	2021-01-27	United States
ORF1ab_2613_C	ORF1ab	2613	SRR13955833	21304	C	T	1	2021-01-27	United States
S_614_G	S	614	SRR13955833	23403	A	G	1	2021-01-27	United States
ORF3a_57_H	ORF3a	57	SRR13955833	25563	G	T	0,999721	2021-01-27	United States
ORF3a_172_V	ORF3a	172	SRR13955833	25907	G	T	1	2021-01-27	United States
ORF3a_180_P	ORF3a	180	SRR13955833	25930	T	C	1	2021-01-27	United States
ORF8_24_L	ORF8	24	SRR13955833	27964	C	T	0,977643	2021-01-27	United States
N_67_S	N	67	SRR13955833	28472	C	T	0,994781	2021-01-27	United States
N_199_L	N	199	SRR13955833	28869	C	T	0,977636	2021-01-27	United States
N_389_L	N	389	SRR13955833	29439	A	T	1	2021-01-27	United States
ORF1ab_203_Y	ORF1ab	203	SRR13955834	872	G	T	0,995611	2020-11-24	United States
ORF1ab_708_I	ORF1ab	708	SRR13955834	2388	C	T	0,9997	2020-11-24	United States
ORF1ab_1000_A	ORF1ab	1000	SRR13955834	3263	A	G	0,0550376	2020-11-24	United States
ORF1ab_2833_G	ORF1ab	2833	SRR13955834	8763	A	G	0,99988	2020-11-24	United States
ORF1ab_3023_V	ORF1ab	3023	SRR13955834	9333	C	T	0,953055	2020-11-24	United States
ORF1ab_314_L	ORF1ab	314	SRR13955834	14408	C	T	0,993342	2020-11-24	United States
ORF1ab_1706_L	ORF1ab	1706	SRR13955834	18583	G	T	0,999624	2020-11-24	United States
S_614_G	S	614	SRR13955834	23403	A	G	1	2020-11-24	United States
S_706_V	S	706	SRR13955834	23679	C	T	0,995211	2020-11-24	United States
N_194_L	N	194	SRR13955834	28854	C	T	0,998127	2020-11-24	United States
ORF1ab_265_I	ORF1ab	265	SRR13955835	1059	C	T	0,997418	2020-11-20	United States
ORF1ab_3352_F	ORF1ab	3352	SRR13955835	10319	C	T	0,992673	2020-11-20	United States
ORF1ab_314_L	ORF1ab	314	SRR13955835	14408	C	T	0,993831	2020-11-20	United States
ORF1ab_1076_I	ORF1ab	1076	SRR13955835	16694	C	T	0,987462	2020-11-20	United States
S_614_G	S	614	SRR13955835	23403	A	G	0,999149	2020-11-20	United States
ORF3a_57_H	ORF3a	57	SRR13955835	25563	G	T	0,999826	2020-11-20	United States
ORF8_24_L	ORF8	24	SRR13955835	27964	C	T	0,98048	2020-11-20	United States
N_207_S	N	207	SRR13955835	28892	C	T	0,998804	2020-11-20	United States
ORF1ab_265_I	ORF1ab	265	SRR13955836	1059	C	T	0,99446	2021-01-20	United States
ORF1ab_1421_NA	ORF1ab	1421	SRR13955836	4528	A	-TTTTAC	0,0671262	2021-01-20	United States
ORF1ab_1973_Q	ORF1ab	1973	SRR13955836	6182	A	C	0,997664	2021-01-20	United States
ORF1ab_3352_F	ORF1ab	3352	SRR13955836	10319	C	T	0,991758	2021-01-20	United States
ORF1ab_3603_NA	ORF1ab	3603	SRR13955836	11074	C	-T	0,0535663	2021-01-20	United States
ORF1ab_3718_F	ORF1ab	3718	SRR13955836	11417	G	T	0,983861	2021-01-20	United States
ORF1ab_314_L	ORF1ab	314	SRR13955836	14408	C	T	0,992633	2021-01-20	United States
ORF1ab_1653_D	ORF1ab	1653	SRR13955836	18424	A	G	1	2021-01-20	United States
ORF1ab_2172_NA	ORF1ab	2172	SRR13955836	19983	C	+T	0,0759364	2021-01-20	United States
ORF1ab_2247_E	ORF1ab	2247	SRR13955836	20206	C	G	1	2021-01-20	United States
ORF1ab_2613_C	ORF1ab	2613	SRR13955836	21304	C	T	1	2021-01-20	United States
S_18_F	S	18	SRR13955836	21614	C	T	1	2021-01-20	United States
S_69_P	S	69	SRR13955836	21768	A	C	0,0502562	2021-01-20	United States
S_614_G	S	614	SRR13955836	23403	A	G	0,999661	2021-01-20	United States
S_780_Q	S	780	SRR13955836	23900	G	C	0,999529	2021-01-20	United States
ORF3a_57_H	ORF3a	57	SRR13955836	25563	G	T	0,999838	2021-01-20	United States
ORF3a_172_V	ORF3a	172	SRR13955836	25907	G	T	1	2021-01-20	United States
ORF6_30_H	ORF6	30	SRR13955836	27289	G	C	0,999905	2021-01-20	United States
ORF8_17_Y	ORF8	17	SRR13955836	27942	C	T	0,999792	2021-01-20	United States
ORF8_24_L	ORF8	24	SRR13955836	27964	C	T	0,975533	2021-01-20	United States
N_67_S	N	67	SRR13955836	28472	C	T	0,994904	2021-01-20	United States
N_199_L	N	199	SRR13955836	28869	C	T	0,989975	2021-01-20	United States
N_256_*	N	256	SRR13955836	29039	A	T	0,0572809	2021-01-20	United States
ORF1ab_265_I	ORF1ab	265	SRR13955837	1059	C	T	0,997647	2021-02-01	United States
ORF1ab_1000_A	ORF1ab	1000	SRR13955837	3263	A	G	0,0502183	2021-02-01	United States
ORF1ab_1853_F	ORF1ab	1853	SRR13955837	5822	C	T	0,999316	2021-02-01	United States
ORF1ab_4205_V	ORF1ab	4205	SRR13955837	12878	A	G	1	2021-02-01	United States
ORF1ab_314_L	ORF1ab	314	SRR13955837	14408	C	T	0,989373	2021-02-01	United States
ORF1ab_1183_Y	ORF1ab	1183	SRR13955837	17014	G	T	0,999513	2021-02-01	United States
ORF1ab_2172_NA	ORF1ab	2172	SRR13955837	19983	C	+T	0,0546474	2021-02-01	United States
S_13_I	S	13	SRR13955837	21600	G	T	1	2021-02-01	United States
S_152_C	S	152	SRR13955837	22018	G	T	1	2021-02-01	United States
S_452_R	S	452	SRR13955837	22917	T	G	0,998517	2021-02-01	United States
S_614_G	S	614	SRR13955837	23403	A	G	0,999727	2021-02-01	United States
ORF3a_57_H	ORF3a	57	SRR13955837	25563	G	T	0,999851	2021-02-01	United States
ORF3a_185_H	ORF3a	185	SRR13955837	25947	G	T	0,0850754	2021-02-01	United States
ORF7a_94_*	ORF7a	94	SRR13955837	27673	C	T	0,0535765	2021-02-01	United States
ORF8_100_L	ORF8	100	SRR13955837	28191	G	T	0,999762	2021-02-01	United States
N_205_I	N	205	SRR13955837	28887	C	T	0,985429	2021-02-01	United States
N_234_I	N	234	SRR13955837	28975	G	T	1	2021-02-01	United States
ORF1ab_265_I	ORF1ab	265	SRR13955838	1059	C	T	0,99685	2021-01-20	United States
ORF1ab_2697_G	ORF1ab	2697	SRR13955838	8354	C	G	0,0504098	2021-01-20	United States
ORF1ab_3352_F	ORF1ab	3352	SRR13955838	10319	C	T	0,991765	2021-01-20	United States
ORF1ab_314_L	ORF1ab	314	SRR13955838	14408	C	T	0,991986	2021-01-20	United States
ORF1ab_767_L	ORF1ab	767	SRR13955838	15766	G	T	0,999846	2021-01-20	United States
ORF1ab_1653_D	ORF1ab	1653	SRR13955838	18424	A	G	0,999938	2021-01-20	United States
ORF1ab_1691_L	ORF1ab	1691	SRR13955838	18538	G	T	0,999603	2021-01-20	United States
ORF1ab_2613_C	ORF1ab	2613	SRR13955838	21304	C	T	0,999282	2021-01-20	United States
S_614_G	S	614	SRR13955838	23403	A	G	0,999531	2021-01-20	United States
ORF3a_57_H	ORF3a	57	SRR13955838	25563	G	T	0,999935	2021-01-20	United States
ORF3a_172_V	ORF3a	172	SRR13955838	25907	G	T	0,994048	2021-01-20	United States
ORF3a_180_P	ORF3a	180	SRR13955838	25930	T	C	1	2021-01-20	United States
ORF8_24_L	ORF8	24	SRR13955838	27964	C	T	0,979877	2021-01-20	United States
N_67_S	N	67	SRR13955838	28472	C	T	0,996788	2021-01-20	United States
N_199_L	N	199	SRR13955838	28869	C	T	0,991366	2021-01-20	United States
N_389_L	N	389	SRR13955838	29439	A	T	0,999567	2021-01-20	United States
ORF1ab_265_I	ORF1ab	265	SRR13955839	1059	C	T	0,997167	2021-02-01	United States
ORF1ab_2071_F	ORF1ab	2071	SRR13955839	6476	G	T	0,996246	2021-02-01	United States
ORF1ab_2685_T	ORF1ab	2685	SRR13955839	8318	C	A	0,0785714	2021-02-01	United States
ORF1ab_3454_V	ORF1ab	3454	SRR13955839	10626	C	T	1	2021-02-01	United States
ORF1ab_4205_V	ORF1ab	4205	SRR13955839	12878	A	G	1	2021-02-01	United States
ORF1ab_4217_I	ORF1ab	4217	SRR13955839	12915	C	T	0,134093	2021-02-01	United States
ORF1ab_314_L	ORF1ab	314	SRR13955839	14408	C	T	0,989375	2021-02-01	United States
ORF1ab_1183_Y	ORF1ab	1183	SRR13955839	17014	G	T	0,999449	2021-02-01	United States
ORF1ab_1252_R	ORF1ab	1252	SRR13955839	17222	A	G	1	2021-02-01	United States
ORF1ab_2172_NA	ORF1ab	2172	SRR13955839	19983	C	+T	0,0727969	2021-02-01	United States
S_13_I	S	13	SRR13955839	21600	G	T	1	2021-02-01	United States
S_26_S	S	26	SRR13955839	21638	C	T	1	2021-02-01	United States
S_152_C	S	152	SRR13955839	22018	G	T	1	2021-02-01	United States
S_452_R	S	452	SRR13955839	22917	T	G	0,996999	2021-02-01	United States
S_614_G	S	614	SRR13955839	23403	A	G	0,999521	2021-02-01	United States
ORF3a_57_H	ORF3a	57	SRR13955839	25563	G	T	0,999786	2021-02-01	United States
ORF7a_100_NA	ORF7a	100	SRR13955839	27691	A	-TTTTTC	0,701616	2021-02-01	United States
N_205_I	N	205	SRR13955839	28887	C	T	0,981132	2021-02-01	United States
ORF1ab_265_I	ORF1ab	265	SRR13955840	1059	C	T	0,996395	2021-02-18	United States
ORF1ab_3352_F	ORF1ab	3352	SRR13955840	10319	C	T	0,994911	2021-02-18	United States
ORF1ab_314_L	ORF1ab	314	SRR13955840	14408	C	T	0,993249	2021-02-18	United States
ORF1ab_2212_I	ORF1ab	2212	SRR13955840	20102	G	T	0,981978	2021-02-18	United States
ORF1ab_2217_I	ORF1ab	2217	SRR13955840	20117	C	T	0,999632	2021-02-18	United States
S_178_G	S	178	SRR13955840	22095	A	G	0,998946	2021-02-18	United States
S_614_G	S	614	SRR13955840	23403	A	G	0,99854	2021-02-18	United States
S_1236_F	S	1236	SRR13955840	25269	G	T	0,999156	2021-02-18	United States
ORF3a_57_H	ORF3a	57	SRR13955840	25563	G	T	1	2021-02-18	United States
ORF3a_155_Y	ORF3a	155	SRR13955840	25855	G	T	0,997794	2021-02-18	United States
ORF8_24_L	ORF8	24	SRR13955840	27964	C	T	0,978045	2021-02-18	United States
N_9_H	N	9	SRR13955840	28300	G	T	0,999119	2021-02-18	United States
N_401_Y	N	401	SRR13955840	29474	G	T	0,99969	2021-02-18	United States
ORF1ab_45_Y	ORF1ab	45	SRR13955841	398	C	T	0,998652	2020-11-24	United States
ORF1ab_265_I	ORF1ab	265	SRR13955841	1059	C	T	0,996799	2020-11-24	United States
ORF1ab_819_T	ORF1ab	819	SRR13955841	2720	G	A	0,999509	2020-11-24	United States
ORF1ab_2606_I	ORF1ab	2606	SRR13955841	8083	G	A	0,997143	2020-11-24	United States
ORF1ab_3352_F	ORF1ab	3352	SRR13955841	10319	C	T	0,994923	2020-11-24	United States
ORF1ab_3885_F	ORF1ab	3885	SRR13955841	11919	C	T	1	2020-11-24	United States
ORF1ab_314_L	ORF1ab	314	SRR13955841	14408	C	T	0,993877	2020-11-24	United States
ORF1ab_520_V	ORF1ab	520	SRR13955841	15026	C	T	0,99956	2020-11-24	United States
ORF1ab_1653_D	ORF1ab	1653	SRR13955841	18424	A	G	0,999798	2020-11-24	United States
ORF1ab_2612_L	ORF1ab	2612	SRR13955841	21302	C	T	0,999782	2020-11-24	United States
ORF1ab_2613_S	ORF1ab	2613	SRR13955841	21304	C	A	0,999782	2020-11-24	United States
ORF1ab_2613_H	ORF1ab	2613	SRR13955841	21305	G	A	0,998474	2020-11-24	United States
S_614_G	S	614	SRR13955841	23403	A	G	0,999235	2020-11-24	United States
ORF3a_57_H	ORF3a	57	SRR13955841	25563	G	T	0,999873	2020-11-24	United States
ORF3a_172_V	ORF3a	172	SRR13955841	25907	G	T	0,994074	2020-11-24	United States
M_209_H	M	209	SRR13955841	27147	G	C	0,994153	2020-11-24	United States
ORF8_24_L	ORF8	24	SRR13955841	27964	C	T	0,979992	2020-11-24	United States
N_67_S	N	67	SRR13955841	28472	C	T	0,997051	2020-11-24	United States
N_199_L	N	199	SRR13955841	28869	C	T	0,992071	2020-11-24	United States
N_385_I	N	385	SRR13955841	29427	G	T	0,269846	2020-11-24	United States
ORF1ab_1847_R	ORF1ab	1847	SRR13955842	5804	T	C	1	2020-11-25	United States
ORF1ab_1862_S	ORF1ab	1862	SRR13955842	5849	C	T	0,997961	2020-11-25	United States
ORF1ab_2007_I	ORF1ab	2007	SRR13955842	6285	C	T	0,999727	2020-11-25	United States
ORF1ab_3542_C	ORF1ab	3542	SRR13955842	10889	C	T	0,574557	2020-11-25	United States
ORF1ab_314_L	ORF1ab	314	SRR13955842	14408	C	T	0,99908	2020-11-25	United States
ORF1ab_1596_I	ORF1ab	1596	SRR13955842	18255	G	T	0,999821	2020-11-25	United States
S_614_G	S	614	SRR13955842	23403	A	G	0,999292	2020-11-25	United States
ORF8_32_L	ORF8	32	SRR13955842	27987	G	T	0,998312	2020-11-25	United States
N_194_L	N	194	SRR13955842	28854	C	T	1	2020-11-25	United States
ORF1ab_265_I	ORF1ab	265	SRR13955843	1059	C	T	0,997541	2021-02-02	United States
ORF1ab_392_S	ORF1ab	392	SRR13955843	1439	G	A	0,999733	2021-02-02	United States
ORF1ab_392_D	ORF1ab	392	SRR13955843	1440	G	A	0,999599	2021-02-02	United States
ORF1ab_3158_T	ORF1ab	3158	SRR13955843	9738	G	C	0,999818	2021-02-02	United States
ORF1ab_3603_NA	ORF1ab	3603	SRR13955843	11074	C	-T	0,053174	2021-02-02	United States
ORF1ab_3694_F	ORF1ab	3694	SRR13955843	11345	C	T	0,999312	2021-02-02	United States
ORF1ab_314_L	ORF1ab	314	SRR13955843	14408	C	T	0,995176	2021-02-02	United States
ORF1ab_976_L	ORF1ab	976	SRR13955843	16394	C	T	0,999048	2021-02-02	United States
ORF1ab_1183_Y	ORF1ab	1183	SRR13955843	17014	G	T	0,999727	2021-02-02	United States
ORF1ab_2132_V	ORF1ab	2132	SRR13955843	19862	C	T	0,999448	2021-02-02	United States
S_13_I	S	13	SRR13955843	21600	G	T	1	2021-02-02	United States
S_152_C	S	152	SRR13955843	22018	G	T	1	2021-02-02	United States
S_304_T	S	304	SRR13955843	22473	A	C	0,0542636	2021-02-02	United States
S_452_R	S	452	SRR13955843	22917	T	G	0,998231	2021-02-02	United States
S_477_I	S	477	SRR13955843	22992	G	T	0,998779	2021-02-02	United States
S_614_G	S	614	SRR13955843	23403	A	G	0,999037	2021-02-02	United States
ORF3a_57_H	ORF3a	57	SRR13955843	25563	G	T	0,999574	2021-02-02	United States
ORF3a_240_L	ORF3a	240	SRR13955843	26111	C	T	0,99946	2021-02-02	United States
N_205_I	N	205	SRR13955843	28887	C	T	0,989772	2021-02-02	United States
ORF1ab_265_I	ORF1ab	265	SRR13955844	1059	C	T	0,993897	2021-01-22	United States
ORF1ab_774_F	ORF1ab	774	SRR13955844	2585	G	T	1	2021-01-22	United States
ORF1ab_1583_F	ORF1ab	1583	SRR13955844	5012	G	T	0,995567	2021-01-22	United States
ORF1ab_2039_F	ORF1ab	2039	SRR13955844	6380	C	T	0,997211	2021-01-22	United States
ORF1ab_3108_V	ORF1ab	3108	SRR13955844	9587	A	G	0,999873	2021-01-22	United States
ORF1ab_3603_NA	ORF1ab	3603	SRR13955844	11074	C	-T	0,0509661	2021-01-22	United States
ORF1ab_314_L	ORF1ab	314	SRR13955844	14408	C	T	0,995664	2021-01-22	United States
ORF1ab_1560_A	ORF1ab	1560	SRR13955844	18146	A	C	0,999827	2021-01-22	United States
S_614_G	S	614	SRR13955844	23403	A	G	0,999052	2021-01-22	United States
ORF3a_21_N	ORF3a	21	SRR13955844	25455	G	T	1	2021-01-22	United States
ORF3a_27_Y	ORF3a	27	SRR13955844	25471	G	T	1	2021-01-22	United States
ORF3a_57_H	ORF3a	57	SRR13955844	25563	G	T	1	2021-01-22	United States
ORF3a_86_F	ORF3a	86	SRR13955844	25650	G	T	0,999215	2021-01-22	United States
ORF3a_259_L	ORF3a	259	SRR13955844	26167	G	T	0,999287	2021-01-22	United States
N_190_R	N	190	SRR13955844	28843	T	G	1	2021-01-22	United States
ORF1ab_309_S	ORF1ab	309	SRR13955845	1190	C	T	0,998869	2020-11-24	United States
ORF1ab_591_V	ORF1ab	591	SRR13955845	2037	C	T	0,997533	2020-11-24	United States
ORF1ab_816_R	ORF1ab	816	SRR13955845	2712	A	G	0,999758	2020-11-24	United States
ORF1ab_999_I	ORF1ab	999	SRR13955845	3261	C	T	0,754907	2020-11-24	United States
ORF1ab_1847_R	ORF1ab	1847	SRR13955845	5804	T	C	0,999591	2020-11-24	United States
ORF1ab_1862_S	ORF1ab	1862	SRR13955845	5849	C	T	0,998084	2020-11-24	United States
ORF1ab_2007_I	ORF1ab	2007	SRR13955845	6285	C	T	1	2020-11-24	United States
ORF1ab_4364_I	ORF1ab	4364	SRR13955845	13356	C	T	0,997965	2020-11-24	United States
ORF1ab_314_L	ORF1ab	314	SRR13955845	14408	C	T	0,989991	2020-11-24	United States
S_69_P	S	69	SRR13955845	21768	A	C	0,0507966	2020-11-24	United States
S_614_G	S	614	SRR13955845	23403	A	G	0,9993	2020-11-24	United States
ORF3a_103_P	ORF3a	103	SRR13955845	25699	G	C	1	2020-11-24	United States
ORF3a_124_L	ORF3a	124	SRR13955845	25762	A	C	0,13253	2020-11-24	United States
ORF8_32_L	ORF8	32	SRR13955845	27987	G	T	0,998185	2020-11-24	United States
N_194_L	N	194	SRR13955845	28854	C	T	1	2020-11-24	United States
ORF1ab_265_I	ORF1ab	265	SRR13955846	1059	C	T	0,996942	2021-01-28	United States
ORF1ab_627_I	ORF1ab	627	SRR13955846	2144	G	A	0,986424	2021-01-28	United States
ORF1ab_3143_V	ORF1ab	3143	SRR13955846	9693	C	T	0,0540991	2021-01-28	United States
ORF1ab_3352_F	ORF1ab	3352	SRR13955846	10319	C	T	0,9911	2021-01-28	United States
ORF1ab_4075_S	ORF1ab	4075	SRR13955846	12488	C	T	0,209742	2021-01-28	United States
ORF1ab_314_L	ORF1ab	314	SRR13955846	14408	C	T	0,993225	2021-01-28	United States
ORF1ab_767_L	ORF1ab	767	SRR13955846	15766	G	T	0,99975	2021-01-28	United States
ORF1ab_1653_D	ORF1ab	1653	SRR13955846	18424	A	G	0,999818	2021-01-28	United States
ORF1ab_1691_L	ORF1ab	1691	SRR13955846	18538	G	T	0,998311	2021-01-28	United States
ORF1ab_2613_C	ORF1ab	2613	SRR13955846	21304	C	T	0,999597	2021-01-28	United States
S_614_G	S	614	SRR13955846	23403	A	G	0,999058	2021-01-28	United States
ORF3a_57_H	ORF3a	57	SRR13955846	25563	G	T	0,999752	2021-01-28	United States
ORF3a_172_V	ORF3a	172	SRR13955846	25907	G	T	0,995561	2021-01-28	United States
ORF3a_180_P	ORF3a	180	SRR13955846	25930	T	C	1	2021-01-28	United States
ORF8_24_L	ORF8	24	SRR13955846	27964	C	T	0,976594	2021-01-28	United States
N_67_S	N	67	SRR13955846	28472	C	T	0,995036	2021-01-28	United States
N_199_L	N	199	SRR13955846	28869	C	T	0,998031	2021-01-28	United States
N_389_L	N	389	SRR13955846	29439	A	T	1	2021-01-28	United States
ORF1ab_913_D	ORF1ab	913	SRR13955847	3004	G	T	0,999853	2020-11-20	United States
ORF1ab_3352_F	ORF1ab	3352	SRR13955847	10319	C	T	0,993453	2020-11-20	United States
ORF1ab_314_L	ORF1ab	314	SRR13955847	14408	C	T	0,993676	2020-11-20	United States
ORF1ab_814_V	ORF1ab	814	SRR13955847	15908	G	T	0,999556	2020-11-20	United States
ORF1ab_2020_N	ORF1ab	2020	SRR13955847	19525	G	A	0,995236	2020-11-20	United States
ORF1ab_2172_NA	ORF1ab	2172	SRR13955847	19983	C	+T	0,0505146	2020-11-20	United States
S_614_G	S	614	SRR13955847	23403	A	G	0,998861	2020-11-20	United States
S_622_I	S	622	SRR13955847	23426	G	A	0,994864	2020-11-20	United States
S_681_H	S	681	SRR13955847	23604	C	A	0,999157	2020-11-20	United States
S_1258_K	S	1258	SRR13955847	25334	G	A	0,210903	2020-11-20	United States
ORF3a_44_R	ORF3a	44	SRR13955847	25522	G	A	0,998954	2020-11-20	United States
ORF3a_63_T	ORF3a	63	SRR13955847	25580	T	C	0,99913	2020-11-20	United States
ORF3a_242_*	ORF3a	242	SRR13955847	26116	G	T	0,997855	2020-11-20	United States
ORF3a_255_NA	ORF3a	255	SRR13955847	26157	T	-GTTA	0,944651	2020-11-20	United States
N_14_H	N	14	SRR13955847	28314	G	A	0,903516	2020-11-20	United States
N_203_K	N	203	SRR13955847	28881	G	A	1	2020-11-20	United States
N_204_R	N	204	SRR13955847	28883	G	C	0,999244	2020-11-20	United States
ORF1ab_540_V	ORF1ab	540	SRR13955848	1884	C	T	0,968321	2021-01-26	United States
ORF1ab_2007_I	ORF1ab	2007	SRR13955848	6285	C	T	0,999826	2021-01-26	United States
ORF1ab_4087_I	ORF1ab	4087	SRR13955848	12525	C	T	0,999311	2021-01-26	United States
ORF1ab_314_L	ORF1ab	314	SRR13955848	14408	C	T	0,9947	2021-01-26	United States
S_614_G	S	614	SRR13955848	23403	A	G	0,999453	2021-01-26	United States
S_732_A	S	732	SRR13955848	23756	A	G	0,999949	2021-01-26	United States
N_203_K	N	203	SRR13955848	28881	G	A	1	2021-01-26	United States
N_204_R	N	204	SRR13955848	28883	G	C	1	2021-01-26	United States
ORF1ab_265_I	ORF1ab	265	SRR13955849	1059	C	T	0,998358	2021-01-28	United States
ORF1ab_568_I	ORF1ab	568	SRR13955849	1968	C	T	1	2021-01-28	United States
ORF1ab_609_I	ORF1ab	609	SRR13955849	2091	C	T	0,427311	2021-01-28	United States
ORF1ab_4205_V	ORF1ab	4205	SRR13955849	12878	A	G	0,999938	2021-01-28	United States
ORF1ab_314_L	ORF1ab	314	SRR13955849	14408	C	T	0,992239	2021-01-28	United States
ORF1ab_1183_Y	ORF1ab	1183	SRR13955849	17014	G	T	0,9999	2021-01-28	United States
S_13_I	S	13	SRR13955849	21600	G	T	0,998786	2021-01-28	United States
S_152_C	S	152	SRR13955849	22018	G	T	0,999515	2021-01-28	United States
S_452_R	S	452	SRR13955849	22917	T	G	0,997336	2021-01-28	United States
S_614_G	S	614	SRR13955849	23403	A	G	0,999771	2021-01-28	United States
ORF3a_57_H	ORF3a	57	SRR13955849	25563	G	T	1	2021-01-28	United States
ORF7a_107_NA	ORF7a	107	SRR13955849	27712	A	-TAGTGTT	0,756134	2021-01-28	United States
ORF8_100_L	ORF8	100	SRR13955849	28191	G	T	0,999665	2021-01-28	United States
N_205_I	N	205	SRR13955849	28887	C	T	0,984915	2021-01-28	United States
N_234_I	N	234	SRR13955849	28975	G	T	1	2021-01-28	United States
ORF1ab_1000_A	ORF1ab	1000	SRR13955850	3263	A	G	0,056364	2020-11-20	United States
ORF1ab_314_L	ORF1ab	314	SRR13955850	14408	C	T	0,993337	2020-11-20	United States
ORF1ab_1465_G	ORF1ab	1465	SRR13955850	17861	A	G	0,999742	2020-11-20	United States
S_614_G	S	614	SRR13955850	23403	A	G	0,999322	2020-11-20	United States
ORF3a_85_F	ORF3a	85	SRR13955850	25647	G	T	0,999412	2020-11-20	United States
N_194_L	N	194	SRR13955850	28854	C	T	1	2020-11-20	United States
ORF1ab_265_I	ORF1ab	265	SRR13955851	1059	C	T	0,996163	2021-02-01	United States
ORF1ab_3588_F	ORF1ab	3588	SRR13955851	11029	G	T	0,999442	2021-02-01	United States
ORF1ab_4205_V	ORF1ab	4205	SRR13955851	12878	A	G	0,999688	2021-02-01	United States
ORF1ab_314_L	ORF1ab	314	SRR13955851	14408	C	T	0,993876	2021-02-01	United States
ORF1ab_1127_Y	ORF1ab	1127	SRR13955851	16846	G	T	0,999679	2021-02-01	United States
ORF1ab_1183_Y	ORF1ab	1183	SRR13955851	17014	G	T	0,999651	2021-02-01	United States
ORF1ab_2172_NA	ORF1ab	2172	SRR13955851	19983	C	+T	0,0528584	2021-02-01	United States
S_13_I	S	13	SRR13955851	21600	G	T	0,998855	2021-02-01	United States
S_26_S	S	26	SRR13955851	21638	C	T	0,998694	2021-02-01	United States
S_69_P	S	69	SRR13955851	21768	A	C	0,0561151	2021-02-01	United States
S_152_C	S	152	SRR13955851	22018	G	T	0,99795	2021-02-01	United States
S_452_R	S	452	SRR13955851	22917	T	G	0,998719	2021-02-01	United States
S_614_G	S	614	SRR13955851	23403	A	G	0,99961	2021-02-01	United States
ORF3a_57_H	ORF3a	57	SRR13955851	25563	G	T	0,999841	2021-02-01	United States
N_205_I	N	205	SRR13955851	28887	C	T	0,982823	2021-02-01	United States
N_413_I	N	413	SRR13955851	29511	G	T	0,994669	2021-02-01	United States
ORF1ab_86_I	ORF1ab	86	SRR13955852	521	G	A	0,999876	2021-01-15	United States
ORF1ab_265_I	ORF1ab	265	SRR13955852	1059	C	T	0,99781	2021-01-15	United States
ORF1ab_465_S	ORF1ab	465	SRR13955852	1658	G	A	0,0935849	2021-01-15	United States
ORF1ab_486_NA	ORF1ab	486	SRR13955852	1722	C	-T	0,0516054	2021-01-15	United States
ORF1ab_770_I	ORF1ab	770	SRR13955852	2574	C	T	0,201379	2021-01-15	United States
ORF1ab_1343_N	ORF1ab	1343	SRR13955852	4294	G	T	0,0538462	2021-01-15	United States
ORF1ab_1542_I	ORF1ab	1542	SRR13955852	4890	C	T	0,20491	2021-01-15	United States
ORF1ab_2144_NA	ORF1ab	2144	SRR13955852	6696	C	+T	0,0601211	2021-01-15	United States
ORF1ab_2625_F	ORF1ab	2625	SRR13955852	8139	C	T	0,99974	2021-01-15	United States
ORF1ab_3352_F	ORF1ab	3352	SRR13955852	10319	C	T	0,990975	2021-01-15	United States
ORF1ab_3922_L	ORF1ab	3922	SRR13955852	12030	A	T	0,0586646	2021-01-15	United States
ORF1ab_4093_P	ORF1ab	4093	SRR13955852	12542	T	C	0,0677299	2021-01-15	United States
ORF1ab_270_S	ORF1ab	270	SRR13955852	14277	G	C	0,0505309	2021-01-15	United States
ORF1ab_314_L	ORF1ab	314	SRR13955852	14408	C	T	0,987691	2021-01-15	United States
ORF1ab_1653_D	ORF1ab	1653	SRR13955852	18424	A	G	1	2021-01-15	United States
ORF1ab_1831_S	ORF1ab	1831	SRR13955852	18958	G	T	0,0870032	2021-01-15	United States
ORF1ab_2172_NA	ORF1ab	2172	SRR13955852	19983	C	+T	0,0636792	2021-01-15	United States
ORF1ab_2545_V	ORF1ab	2545	SRR13955852	21101	G	T	0,059322	2021-01-15	United States
S_69_P	S	69	SRR13955852	21768	A	C	0,0541311	2021-01-15	United States
S_614_G	S	614	SRR13955852	23403	A	G	0,999542	2021-01-15	United States
ORF3a_57_H	ORF3a	57	SRR13955852	25563	G	T	1	2021-01-15	United States
ORF3a_172_V	ORF3a	172	SRR13955852	25907	G	T	1	2021-01-15	United States
ORF8_24_L	ORF8	24	SRR13955852	27964	C	T	0,973195	2021-01-15	United States
N_67_S	N	67	SRR13955852	28472	C	T	0,99523	2021-01-15	United States
N_199_L	N	199	SRR13955852	28869	C	T	0,990909	2021-01-15	United States
ORF1ab_265_I	ORF1ab	265	SRR13955853	1059	C	T	0,996768	2021-02-07	United States
ORF1ab_2007_I	ORF1ab	2007	SRR13955853	6285	C	T	0,0717762	2021-02-07	United States
ORF1ab_4176_R	ORF1ab	4176	SRR13955853	12792	A	G	0,995759	2021-02-07	United States
ORF1ab_4205_V	ORF1ab	4205	SRR13955853	12878	A	G	0,999304	2021-02-07	United States
ORF1ab_314_L	ORF1ab	314	SRR13955853	14408	C	T	0,99034	2021-02-07	United States
ORF1ab_1183_Y	ORF1ab	1183	SRR13955853	17014	G	T	0,999148	2021-02-07	United States
ORF1ab_2576_G	ORF1ab	2576	SRR13955853	21194	A	G	0,99923	2021-02-07	United States
S_13_I	S	13	SRR13955853	21600	G	T	0,998865	2021-02-07	United States
S_69_P	S	69	SRR13955853	21768	A	C	0,087108	2021-02-07	United States
S_152_C	S	152	SRR13955853	22018	G	T	1	2021-02-07	United States
S_452_R	S	452	SRR13955853	22917	T	G	0,99447	2021-02-07	United States
S_614_G	S	614	SRR13955853	23403	A	G	0,999247	2021-02-07	United States
ORF3a_57_H	ORF3a	57	SRR13955853	25563	G	T	0,999939	2021-02-07	United States
ORF7a_119_T	ORF7a	119	SRR13955853	27749	A	C	0,997351	2021-02-07	United States
N_7_H	N	7	SRR13955853	28294	A	T	0,999654	2021-02-07	United States
N_205_I	N	205	SRR13955853	28887	C	T	0,975364	2021-02-07	United States
ORF1ab_265_I	ORF1ab	265	SRR13955854	1059	C	T	0,995951	2021-01-22	United States
ORF1ab_591_V	ORF1ab	591	SRR13955854	2037	C	T	0,527788	2021-01-22	United States
ORF1ab_1000_A	ORF1ab	1000	SRR13955854	3263	A	G	0,0549451	2021-01-22	United States
ORF1ab_3352_F	ORF1ab	3352	SRR13955854	10319	C	T	0,993338	2021-01-22	United States
ORF1ab_314_L	ORF1ab	314	SRR13955854	14408	C	T	0,991843	2021-01-22	United States
ORF1ab_767_L	ORF1ab	767	SRR13955854	15766	G	T	1	2021-01-22	United States
ORF1ab_1653_D	ORF1ab	1653	SRR13955854	18424	A	G	1	2021-01-22	United States
ORF1ab_1691_L	ORF1ab	1691	SRR13955854	18538	G	T	1	2021-01-22	United States
ORF1ab_2613_C	ORF1ab	2613	SRR13955854	21304	C	T	1	2021-01-22	United States
S_614_G	S	614	SRR13955854	23403	A	G	0,999546	2021-01-22	United States
ORF3a_57_H	ORF3a	57	SRR13955854	25563	G	T	0,999642	2021-01-22	United States
ORF3a_180_P	ORF3a	180	SRR13955854	25930	T	C	0,99881	2021-01-22	United States
ORF8_24_L	ORF8	24	SRR13955854	27964	C	T	0,983689	2021-01-22	United States
N_67_S	N	67	SRR13955854	28472	C	T	0,995637	2021-01-22	United States
ORF1ab_265_I	ORF1ab	265	SRR13955855	1059	C	T	0,995464	2021-01-25	United States
ORF1ab_754_D	ORF1ab	754	SRR13955855	2527	G	T	0,999767	2021-01-25	United States
ORF1ab_1473_V	ORF1ab	1473	SRR13955855	4683	C	T	0,999134	2021-01-25	United States
ORF1ab_3595_G	ORF1ab	3595	SRR13955855	11049	T	G	0,99709	2021-01-25	United States
ORF1ab_3789_L	ORF1ab	3789	SRR13955855	11632	T	A	0,99916	2021-01-25	United States
ORF1ab_3790_F	ORF1ab	3790	SRR13955855	11634	G	T	0,99964	2021-01-25	United States
ORF1ab_4205_V	ORF1ab	4205	SRR13955855	12878	A	G	0,999772	2021-01-25	United States
ORF1ab_314_L	ORF1ab	314	SRR13955855	14408	C	T	0,994408	2021-01-25	United States
ORF1ab_1183_Y	ORF1ab	1183	SRR13955855	17014	G	T	0,999774	2021-01-25	United States
ORF1ab_1296_C	ORF1ab	1296	SRR13955855	17354	T	G	0,999554	2021-01-25	United States
ORF1ab_2172_NA	ORF1ab	2172	SRR13955855	19983	C	+T	0,0598382	2021-01-25	United States
S_3_NA	S	3	SRR13955855	21569	G	+T	0,0830438	2021-01-25	United States
S_5_F	S	5	SRR13955855	21575	C	T	0,999334	2021-01-25	United States
S_13_I	S	13	SRR13955855	21600	G	T	0,998702	2021-01-25	United States
S_152_C	S	152	SRR13955855	22018	G	T	0,997344	2021-01-25	United States
S_452_R	S	452	SRR13955855	22917	T	G	0,996156	2021-01-25	United States
S_614_G	S	614	SRR13955855	23403	A	G	0,999828	2021-01-25	United States
S_1242_C	S	1242	SRR13955855	25286	A	T	0,139108	2021-01-25	United States
S_1244_F	S	1244	SRR13955855	25292	C	T	0,0704607	2021-01-25	United States
ORF3a_57_H	ORF3a	57	SRR13955855	25563	G	T	0,999821	2021-01-25	United States
N_205_I	N	205	SRR13955855	28887	C	T	0,983532	2021-01-25	United States
ORF1ab_82_NA	ORF1ab	82	SRR13955856	509	G	-GTCATGTTA	0,0584097	2021-01-25	United States
ORF1ab_265_I	ORF1ab	265	SRR13955856	1059	C	T	0,998155	2021-01-25	United States
ORF1ab_627_I	ORF1ab	627	SRR13955856	2144	G	A	0,988084	2021-01-25	United States
ORF1ab_1862_S	ORF1ab	1862	SRR13955856	5849	C	T	0,0515454	2021-01-25	United States
ORF1ab_3352_F	ORF1ab	3352	SRR13955856	10319	C	T	0,996592	2021-01-25	United States
ORF1ab_3603_NA	ORF1ab	3603	SRR13955856	11074	C	-T	0,0527173	2021-01-25	United States
ORF1ab_314_L	ORF1ab	314	SRR13955856	14408	C	T	0,992006	2021-01-25	United States
ORF1ab_767_L	ORF1ab	767	SRR13955856	15766	G	T	0,999421	2021-01-25	United States
ORF1ab_1653_D	ORF1ab	1653	SRR13955856	18424	A	G	0,999879	2021-01-25	United States
ORF1ab_1691_L	ORF1ab	1691	SRR13955856	18538	G	T	0,998863	2021-01-25	United States
ORF1ab_2613_C	ORF1ab	2613	SRR13955856	21304	C	T	0,999508	2021-01-25	United States
S_614_G	S	614	SRR13955856	23403	A	G	0,999374	2021-01-25	United States
ORF3a_57_H	ORF3a	57	SRR13955856	25563	G	T	0,999817	2021-01-25	United States
ORF3a_172_V	ORF3a	172	SRR13955856	25907	G	T	0,992169	2021-01-25	United States
ORF3a_180_P	ORF3a	180	SRR13955856	25930	T	C	0,999874	2021-01-25	United States
ORF8_24_L	ORF8	24	SRR13955856	27964	C	T	0,987001	2021-01-25	United States
N_67_S	N	67	SRR13955856	28472	C	T	0,9963	2021-01-25	United States
N_199_L	N	199	SRR13955856	28869	C	T	0,993634	2021-01-25	United States
N_389_L	N	389	SRR13955856	29439	A	T	0,999761	2021-01-25	United States
ORF1ab_265_I	ORF1ab	265	SRR13955857	1059	C	T	0,995504	2021-02-05	United States
ORF1ab_1679_T	ORF1ab	1679	SRR13955857	5300	G	A	0,16779	2021-02-05	United States
ORF1ab_1853_F	ORF1ab	1853	SRR13955857	5822	C	T	0,279991	2021-02-05	United States
ORF1ab_4205_V	ORF1ab	4205	SRR13955857	12878	A	G	0,999864	2021-02-05	United States
ORF1ab_314_L	ORF1ab	314	SRR13955857	14408	C	T	0,98867	2021-02-05	United States
ORF1ab_861_I	ORF1ab	861	SRR13955857	16049	C	T	0,999878	2021-02-05	United States
ORF1ab_1183_Y	ORF1ab	1183	SRR13955857	17014	G	T	0,999753	2021-02-05	United States
S_13_I	S	13	SRR13955857	21600	G	T	0,999824	2021-02-05	United States
S_152_C	S	152	SRR13955857	22018	G	T	0,999659	2021-02-05	United States
S_452_R	S	452	SRR13955857	22917	T	G	0,996546	2021-02-05	United States
S_614_G	S	614	SRR13955857	23403	A	G	0,999896	2021-02-05	United States
ORF3a_57_H	ORF3a	57	SRR13955857	25563	G	T	0,999827	2021-02-05	United States
ORF7a_104_F	ORF7a	104	SRR13955857	27703	G	T	1	2021-02-05	United States
ORF8_51_V	ORF8	51	SRR13955857	28045	C	T	0,178035	2021-02-05	United States
N_205_I	N	205	SRR13955857	28887	C	T	0,970301	2021-02-05	United States
N_362_I	N	362	SRR13955857	29358	C	T	0,997767	2021-02-05	United States
ORF1ab_265_I	ORF1ab	265	SRR13955858	1059	C	T	0,996602	2021-01-28	United States
ORF1ab_1429_I	ORF1ab	1429	SRR13955858	4551	C	T	0,999189	2021-01-28	United States
ORF1ab_2606_I	ORF1ab	2606	SRR13955858	8083	G	A	0,997098	2021-01-28	United States
ORF1ab_3209_V	ORF1ab	3209	SRR13955858	9891	C	T	0,997785	2021-01-28	United States
ORF1ab_3352_F	ORF1ab	3352	SRR13955858	10319	C	T	0,99026	2021-01-28	United States
ORF1ab_3718_F	ORF1ab	3718	SRR13955858	11417	G	T	0,985833	2021-01-28	United States
ORF1ab_314_L	ORF1ab	314	SRR13955858	14408	C	T	0,991726	2021-01-28	United States
ORF1ab_1452_L	ORF1ab	1452	SRR13955858	17822	C	T	0,999755	2021-01-28	United States
ORF1ab_1653_D	ORF1ab	1653	SRR13955858	18424	A	G	0,998929	2021-01-28	United States
ORF1ab_2613_C	ORF1ab	2613	SRR13955858	21304	C	T	1	2021-01-28	United States
S_198_G	S	198	SRR13955858	22155	A	G	1	2021-01-28	United States
S_614_G	S	614	SRR13955858	23403	A	G	0,999134	2021-01-28	United States
S_679_K	S	679	SRR13955858	23599	T	G	1	2021-01-28	United States
ORF3a_57_H	ORF3a	57	SRR13955858	25563	G	T	0,999479	2021-01-28	United States
ORF3a_73_I	ORF3a	73	SRR13955858	25609	C	A	0,995976	2021-01-28	United States
ORF8_24_L	ORF8	24	SRR13955858	27964	C	T	0,976939	2021-01-28	United States
N_67_S	N	67	SRR13955858	28472	C	T	0,993568	2021-01-28	United States
N_199_L	N	199	SRR13955858	28869	C	T	0,995304	2021-01-28	United States
ORF1ab_181_T	ORF1ab	181	SRR13955859	806	G	A	0,999552	2021-01-25	United States
ORF1ab_1625_E	ORF1ab	1625	SRR13955859	5140	C	A	1	2021-01-25	United States
ORF1ab_1921_L	ORF1ab	1921	SRR13955859	6027	C	T	0,999435	2021-01-25	United States
ORF1ab_2355_S	ORF1ab	2355	SRR13955859	7328	G	T	0,999748	2021-01-25	United States
ORF1ab_2500_F	ORF1ab	2500	SRR13955859	7764	C	T	0,998799	2021-01-25	United States
ORF1ab_314_L	ORF1ab	314	SRR13955859	14408	C	T	0,992721	2021-01-25	United States
ORF1ab_2613_S	ORF1ab	2613	SRR13955859	21304	C	A	1	2021-01-25	United States
ORF1ab_2613_H	ORF1ab	2613	SRR13955859	21305	G	A	0,997428	2021-01-25	United States
S_520_S	S	520	SRR13955859	23120	G	T	0,994368	2021-01-25	United States
S_614_G	S	614	SRR13955859	23403	A	G	0,998881	2021-01-25	United States
S_675_H	S	675	SRR13955859	23587	G	C	0,997109	2021-01-25	United States
E_71_S	E	71	SRR13955859	26455	C	T	0,999719	2021-01-25	United States
N_194_L	N	194	SRR13955859	28854	C	T	0,999635	2021-01-25	United States
ORF1ab_265_I	ORF1ab	265	SRR13955860	1059	C	T	0,996915	2021-01-25	United States
ORF1ab_627_I	ORF1ab	627	SRR13955860	2144	G	A	0,989438	2021-01-25	United States
ORF1ab_3352_F	ORF1ab	3352	SRR13955860	10319	C	T	0,995913	2021-01-25	United States
ORF1ab_314_L	ORF1ab	314	SRR13955860	14408	C	T	0,995155	2021-01-25	United States
ORF1ab_767_L	ORF1ab	767	SRR13955860	15766	G	T	0,999905	2021-01-25	United States
ORF1ab_1653_D	ORF1ab	1653	SRR13955860	18424	A	G	1	2021-01-25	United States
ORF1ab_1691_L	ORF1ab	1691	SRR13955860	18538	G	T	0,998346	2021-01-25	United States
ORF1ab_2613_C	ORF1ab	2613	SRR13955860	21304	C	T	0,998503	2021-01-25	United States
S_614_G	S	614	SRR13955860	23403	A	G	0,998569	2021-01-25	United States
ORF3a_57_H	ORF3a	57	SRR13955860	25563	G	T	0,999919	2021-01-25	United States
ORF3a_172_V	ORF3a	172	SRR13955860	25907	G	T	0,994295	2021-01-25	United States
ORF3a_180_P	ORF3a	180	SRR13955860	25930	T	C	0,999854	2021-01-25	United States
ORF8_24_L	ORF8	24	SRR13955860	27964	C	T	0,984256	2021-01-25	United States
N_67_S	N	67	SRR13955860	28472	C	T	0,997515	2021-01-25	United States
N_199_L	N	199	SRR13955860	28869	C	T	0,992703	2021-01-25	United States
N_389_L	N	389	SRR13955860	29439	A	T	1	2021-01-25	United States
ORF1ab_265_I	ORF1ab	265	SRR13955861	1059	C	T	0,996159	2021-02-01	United States
ORF1ab_1000_A	ORF1ab	1000	SRR13955861	3263	A	G	0,0503145	2021-02-01	United States
ORF1ab_4205_V	ORF1ab	4205	SRR13955861	12878	A	G	1	2021-02-01	United States
ORF1ab_314_L	ORF1ab	314	SRR13955861	14408	C	T	0,990568	2021-02-01	United States
ORF1ab_1183_Y	ORF1ab	1183	SRR13955861	17014	G	T	1	2021-02-01	United States
ORF1ab_2172_NA	ORF1ab	2172	SRR13955861	19983	C	+T	0,111282	2021-02-01	United States
S_13_I	S	13	SRR13955861	21600	G	T	0,996139	2021-02-01	United States
S_152_C	S	152	SRR13955861	22018	G	T	1	2021-02-01	United States
S_452_R	S	452	SRR13955861	22917	T	G	0,996377	2021-02-01	United States
S_614_G	S	614	SRR13955861	23403	A	G	0,999778	2021-02-01	United States
ORF3a_57_H	ORF3a	57	SRR13955861	25563	G	T	0,999655	2021-02-01	United States
ORF8_100_L	ORF8	100	SRR13955861	28191	G	T	0,999701	2021-02-01	United States
N_205_I	N	205	SRR13955861	28887	C	T	0,977816	2021-02-01	United States
N_234_I	N	234	SRR13955861	28975	G	T	1	2021-02-01	United States
ORF1ab_265_I	ORF1ab	265	SRR13955862	1059	C	T	0,998852	2021-02-01	United States
ORF1ab_4205_V	ORF1ab	4205	SRR13955862	12878	A	G	0,999855	2021-02-01	United States
ORF1ab_314_L	ORF1ab	314	SRR13955862	14408	C	T	0,992028	2021-02-01	United States
ORF1ab_1183_Y	ORF1ab	1183	SRR13955862	17014	G	T	0,999349	2021-02-01	United States
ORF1ab_2172_NA	ORF1ab	2172	SRR13955862	19983	C	+T	0,056139	2021-02-01	United States
S_13_I	S	13	SRR13955862	21600	G	T	0,999511	2021-02-01	United States
S_152_C	S	152	SRR13955862	22018	G	T	0,999007	2021-02-01	United States
S_452_R	S	452	SRR13955862	22917	T	G	0,997961	2021-02-01	United States
S_614_G	S	614	SRR13955862	23403	A	G	0,99924	2021-02-01	United States
ORF3a_57_H	ORF3a	57	SRR13955862	25563	G	T	0,999896	2021-02-01	United States
ORF8_100_L	ORF8	100	SRR13955862	28191	G	T	0,999491	2021-02-01	United States
N_205_I	N	205	SRR13955862	28887	C	T	0,982804	2021-02-01	United States
N_234_I	N	234	SRR13955862	28975	G	T	0,998959	2021-02-01	United States
ORF1ab_265_I	ORF1ab	265	SRR13955863	1059	C	T	0,997359	2021-02-01	United States
ORF1ab_1473_V	ORF1ab	1473	SRR13955863	4683	C	T	0,998235	2021-02-01	United States
ORF1ab_3595_G	ORF1ab	3595	SRR13955863	11049	T	G	0,992806	2021-02-01	United States
ORF1ab_3789_L	ORF1ab	3789	SRR13955863	11632	T	A	0,999955	2021-02-01	United States
ORF1ab_3790_F	ORF1ab	3790	SRR13955863	11634	G	T	0,999419	2021-02-01	United States
ORF1ab_4205_V	ORF1ab	4205	SRR13955863	12878	A	G	0,999762	2021-02-01	United States
ORF1ab_314_L	ORF1ab	314	SRR13955863	14408	C	T	0,992267	2021-02-01	United States
ORF1ab_1183_Y	ORF1ab	1183	SRR13955863	17014	G	T	0,999823	2021-02-01	United States
ORF1ab_1744_V	ORF1ab	1744	SRR13955863	18698	C	T	0,534098	2021-02-01	United States
S_13_I	S	13	SRR13955863	21600	G	T	0,999076	2021-02-01	United States
S_152_C	S	152	SRR13955863	22018	G	T	0,998685	2021-02-01	United States
S_452_R	S	452	SRR13955863	22917	T	G	0,999098	2021-02-01	United States
S_614_G	S	614	SRR13955863	23403	A	G	0,999213	2021-02-01	United States
ORF3a_57_H	ORF3a	57	SRR13955863	25563	G	T	1	2021-02-01	United States
ORF8_21_G	ORF8	21	SRR13955863	27954	A	G	0,999913	2021-02-01	United States
N_205_I	N	205	SRR13955863	28887	C	T	0,988224	2021-02-01	United States
N_238_V	N	238	SRR13955863	28986	G	T	0,999462	2021-02-01	United States
ORF1ab_2105_F	ORF1ab	2105	SRR13955864	6578	C	T	0,999522	2021-01-31	United States
ORF1ab_3278_S	ORF1ab	3278	SRR13955864	10097	G	A	0,999372	2021-01-31	United States
ORF1ab_314_L	ORF1ab	314	SRR13955864	14408	C	T	0,992427	2021-01-31	United States
ORF1ab_1315_C	ORF1ab	1315	SRR13955864	17410	C	T	0,995601	2021-01-31	United States
ORF1ab_1727_L	ORF1ab	1727	SRR13955864	18647	C	T	0,991869	2021-01-31	United States
ORF1ab_2517_A	ORF1ab	2517	SRR13955864	21016	A	G	1	2021-01-31	United States
ORF1ab_2667_I	ORF1ab	2667	SRR13955864	21468	G	A	0,990304	2021-01-31	United States
S_614_G	S	614	SRR13955864	23403	A	G	0,999018	2021-01-31	United States
N_203_K	N	203	SRR13955864	28881	G	A	1	2021-01-31	United States
N_204_R	N	204	SRR13955864	28883	G	C	1	2021-01-31	United States
ORF1ab_1583_F	ORF1ab	1583	SRR13955865	5012	G	T	0,996162	2020-11-23	United States
ORF1ab_314_L	ORF1ab	314	SRR13955865	14408	C	T	0,994059	2020-11-23	United States
ORF1ab_1706_A	ORF1ab	1706	SRR13955865	18584	T	C	0,99978	2020-11-23	United States
ORF1ab_2431_V	ORF1ab	2431	SRR13955865	20759	C	T	0,999765	2020-11-23	United States
S_614_G	S	614	SRR13955865	23403	A	G	0,999413	2020-11-23	United States
N_194_L	N	194	SRR13955865	28854	C	T	0,999846	2020-11-23	United States
N_247_I	N	247	SRR13955865	29013	C	T	0,999606	2020-11-23	United States
ORF1ab_1847_R	ORF1ab	1847	SRR13955866	5804	T	C	0,999885	2020-11-20	United States
ORF1ab_1862_S	ORF1ab	1862	SRR13955866	5849	C	T	0,996943	2020-11-20	United States
ORF1ab_2007_I	ORF1ab	2007	SRR13955866	6285	C	T	0,999678	2020-11-20	United States
ORF1ab_3353_R	ORF1ab	3353	SRR13955866	10323	A	G	0,999164	2020-11-20	United States
ORF1ab_4120_S	ORF1ab	4120	SRR13955866	12623	C	T	0,998998	2020-11-20	United States
ORF1ab_314_L	ORF1ab	314	SRR13955866	14408	C	T	0,992964	2020-11-20	United States
S_69_P	S	69	SRR13955866	21768	A	C	0,0518395	2020-11-20	United States
S_614_G	S	614	SRR13955866	23403	A	G	0,999166	2020-11-20	United States
ORF8_32_L	ORF8	32	SRR13955866	27987	G	T	0,998126	2020-11-20	United States
N_194_L	N	194	SRR13955866	28854	C	T	1	2020-11-20	United States
ORF10_35_S	ORF10	35	SRR13955866	29661	T	C	1	2020-11-20	United States
ORF1ab_265_I	ORF1ab	265	SRR13955867	1059	C	T	0,997767	2021-01-20	United States
ORF1ab_1760_I	ORF1ab	1760	SRR13955867	5544	C	T	0,978201	2021-01-20	United States
ORF1ab_3352_F	ORF1ab	3352	SRR13955867	10319	C	T	0,994429	2021-01-20	United States
ORF1ab_3603_NA	ORF1ab	3603	SRR13955867	11074	C	-T	0,0525317	2021-01-20	United States
ORF1ab_72_L	ORF1ab	72	SRR13955867	13682	A	T	0,995335	2021-01-20	United States
ORF1ab_314_L	ORF1ab	314	SRR13955867	14408	C	T	0,992999	2021-01-20	United States
ORF1ab_767_L	ORF1ab	767	SRR13955867	15766	G	T	0,999544	2021-01-20	United States
ORF1ab_1653_D	ORF1ab	1653	SRR13955867	18424	A	G	1	2021-01-20	United States
ORF1ab_1691_L	ORF1ab	1691	SRR13955867	18538	G	T	0,998685	2021-01-20	United States
ORF1ab_2613_C	ORF1ab	2613	SRR13955867	21304	C	T	1	2021-01-20	United States
S_614_G	S	614	SRR13955867	23403	A	G	0,999248	2021-01-20	United States
S_1073_T	S	1073	SRR13955867	24780	A	C	0,108492	2021-01-20	United States
ORF3a_21_N	ORF3a	21	SRR13955867	25455	G	T	0,999545	2021-01-20	United States
ORF3a_57_H	ORF3a	57	SRR13955867	25563	G	T	0,999769	2021-01-20	United States
ORF3a_172_V	ORF3a	172	SRR13955867	25907	G	T	0,993731	2021-01-20	United States
ORF3a_180_P	ORF3a	180	SRR13955867	25930	T	C	0,997747	2021-01-20	United States
ORF8_24_L	ORF8	24	SRR13955867	27964	C	T	0,981224	2021-01-20	United States
N_67_S	N	67	SRR13955867	28472	C	T	0,997049	2021-01-20	United States
N_199_L	N	199	SRR13955867	28869	C	T	0,994862	2021-01-20	United States
N_389_L	N	389	SRR13955867	29439	A	T	0,999662	2021-01-20	United States
ORF1ab_265_I	ORF1ab	265	SRR13955868	1059	C	T	0,99757	2021-01-26	United States
ORF1ab_1001_I	ORF1ab	1001	SRR13955868	3267	C	T	0,995543	2021-01-26	United States
ORF1ab_3392_V	ORF1ab	3392	SRR13955868	10440	C	T	0,998022	2021-01-26	United States
ORF1ab_4205_V	ORF1ab	4205	SRR13955868	12878	A	G	0,9999	2021-01-26	United States
ORF1ab_314_L	ORF1ab	314	SRR13955868	14408	C	T	0,990703	2021-01-26	United States
ORF1ab_1183_Y	ORF1ab	1183	SRR13955868	17014	G	T	0,999756	2021-01-26	United States
S_13_I	S	13	SRR13955868	21600	G	T	0,998766	2021-01-26	United States
S_69_P	S	69	SRR13955868	21768	A	C	0,0616246	2021-01-26	United States
S_152_C	S	152	SRR13955868	22018	G	T	0,996891	2021-01-26	United States
S_245_Y	S	245	SRR13955868	22295	C	T	1	2021-01-26	United States
S_452_R	S	452	SRR13955868	22917	T	G	0,998252	2021-01-26	United States
S_614_G	S	614	SRR13955868	23403	A	G	0,999039	2021-01-26	United States
S_845_S	S	845	SRR13955868	24095	G	T	0,993215	2021-01-26	United States
ORF3a_57_H	ORF3a	57	SRR13955868	25563	G	T	0,999758	2021-01-26	United States
ORF3a_166_L	ORF3a	166	SRR13955868	25889	C	T	0,996852	2021-01-26	United States
ORF8_100_L	ORF8	100	SRR13955868	28191	G	T	0,999781	2021-01-26	United States
N_205_I	N	205	SRR13955868	28887	C	T	0,979316	2021-01-26	United States
N_234_I	N	234	SRR13955868	28975	G	T	0,999399	2021-01-26	United States
ORF1ab_84_NA	ORF1ab	84	SRR13955869	517	T	-ATG	0,0662781	2020-11-23	United States
ORF1ab_1000_A	ORF1ab	1000	SRR13955869	3263	A	G	0,0566376	2020-11-23	United States
ORF1ab_1583_F	ORF1ab	1583	SRR13955869	5012	G	T	0,995148	2020-11-23	United States
ORF1ab_314_L	ORF1ab	314	SRR13955869	14408	C	T	0,994643	2020-11-23	United States
ORF1ab_1706_A	ORF1ab	1706	SRR13955869	18584	T	C	0,999722	2020-11-23	United States
ORF1ab_2431_V	ORF1ab	2431	SRR13955869	20759	C	T	1	2020-11-23	United States
S_614_G	S	614	SRR13955869	23403	A	G	0,999459	2020-11-23	United States
ORF8_121_L	ORF8	121	SRR13955869	28254	A	C	0,999639	2020-11-23	United States
N_194_L	N	194	SRR13955869	28854	C	T	0,99976	2020-11-23	United States
N_247_I	N	247	SRR13955869	29013	C	T	1	2020-11-23	United States
ORF1ab_181_T	ORF1ab	181	SRR13955871	806	G	A	0,999239	2021-02-09	United States
ORF1ab_1625_E	ORF1ab	1625	SRR13955871	5140	C	A	0,999823	2021-02-09	United States
ORF1ab_1921_L	ORF1ab	1921	SRR13955871	6027	C	T	0,999748	2021-02-09	United States
ORF1ab_314_L	ORF1ab	314	SRR13955871	14408	C	T	0,990772	2021-02-09	United States
ORF1ab_1999_A	ORF1ab	1999	SRR13955871	19462	A	G	1	2021-02-09	United States
ORF1ab_2616_V	ORF1ab	2616	SRR13955871	21313	A	G	0,999563	2021-02-09	United States
S_254_F	S	254	SRR13955871	22323	C	T	0,757477	2021-02-09	United States
S_614_G	S	614	SRR13955871	23403	A	G	0,998889	2021-02-09	United States
S_675_H	S	675	SRR13955871	23587	G	C	0,997706	2021-02-09	United States
ORF3a_166_L	ORF3a	166	SRR13955871	25889	C	T	1	2021-02-09	United States
ORF3a_176_I	ORF3a	176	SRR13955871	25919	C	T	0,992852	2021-02-09	United States
E_71_S	E	71	SRR13955871	26455	C	T	0,999311	2021-02-09	United States
N_194_L	N	194	SRR13955871	28854	C	T	0,999082	2021-02-09	United States
N_212_C	N	212	SRR13955871	28907	G	T	0,993068	2021-02-09	United States
N_327_L	N	327	SRR13955871	29253	C	T	0,998546	2021-02-09	United States
ORF1ab_265_I	ORF1ab	265	SRR13955872	1059	C	T	0,995937	2021-01-19	United States
ORF1ab_3352_F	ORF1ab	3352	SRR13955872	10319	C	T	0,993932	2021-01-19	United States
ORF1ab_314_L	ORF1ab	314	SRR13955872	14408	C	T	0,995116	2021-01-19	United States
ORF1ab_767_L	ORF1ab	767	SRR13955872	15766	G	T	1	2021-01-19	United States
ORF1ab_1653_D	ORF1ab	1653	SRR13955872	18424	A	G	0,999805	2021-01-19	United States
ORF1ab_1691_L	ORF1ab	1691	SRR13955872	18538	G	T	0,999006	2021-01-19	United States
ORF1ab_2613_C	ORF1ab	2613	SRR13955872	21304	C	T	0,999012	2021-01-19	United States
S_198_Y	S	198	SRR13955872	22154	G	T	0,282793	2021-01-19	United States
S_614_G	S	614	SRR13955872	23403	A	G	0,999233	2021-01-19	United States
ORF3a_57_H	ORF3a	57	SRR13955872	25563	G	T	1	2021-01-19	United States
ORF3a_172_V	ORF3a	172	SRR13955872	25907	G	T	0,986185	2021-01-19	United States
ORF3a_180_P	ORF3a	180	SRR13955872	25930	T	C	1	2021-01-19	United States
ORF8_24_L	ORF8	24	SRR13955872	27964	C	T	0,981317	2021-01-19	United States
N_67_S	N	67	SRR13955872	28472	C	T	0,997739	2021-01-19	United States
N_199_L	N	199	SRR13955872	28869	C	T	0,993097	2021-01-19	United States
N_389_L	N	389	SRR13955872	29439	A	T	0,999572	2021-01-19	United States
ORF1ab_265_I	ORF1ab	265	SRR13955873	1059	C	T	0,99499	2021-01-14	United States
ORF1ab_305_S	ORF1ab	305	SRR13955873	1178	C	T	0,999679	2021-01-14	United States
ORF1ab_2200_N	ORF1ab	2200	SRR13955873	6865	G	T	0,0889356	2021-01-14	United States
ORF1ab_3352_F	ORF1ab	3352	SRR13955873	10319	C	T	0,993933	2021-01-14	United States
ORF1ab_314_L	ORF1ab	314	SRR13955873	14408	C	T	0,992185	2021-01-14	United States
ORF1ab_1653_D	ORF1ab	1653	SRR13955873	18424	A	G	1	2021-01-14	United States
ORF1ab_2318_E	ORF1ab	2318	SRR13955873	20421	T	G	1	2021-01-14	United States
ORF1ab_2613_C	ORF1ab	2613	SRR13955873	21304	C	T	1	2021-01-14	United States
S_5_F	S	5	SRR13955873	21575	C	T	1	2021-01-14	United States
S_614_G	S	614	SRR13955873	23403	A	G	0,999628	2021-01-14	United States
ORF3a_57_H	ORF3a	57	SRR13955873	25563	G	T	0,998602	2021-01-14	United States
ORF3a_107_H	ORF3a	107	SRR13955873	25711	T	C	0,999763	2021-01-14	United States
ORF3a_172_V	ORF3a	172	SRR13955873	25907	G	T	0,998299	2021-01-14	United States
ORF8_24_L	ORF8	24	SRR13955873	27964	C	T	0,974775	2021-01-14	United States
ORF8_67_F	ORF8	67	SRR13955873	28093	C	T	0,994967	2021-01-14	United States
N_67_S	N	67	SRR13955873	28472	C	T	0,995688	2021-01-14	United States
N_199_L	N	199	SRR13955873	28869	C	T	0,99676	2021-01-14	United States
N_210_I	N	210	SRR13955873	28903	G	T	0,996901	2021-01-14	United States
ORF1ab_20_G	ORF1ab	20	SRR13955874	324	T	G	0,0624546	2021-01-27	United States
ORF1ab_265_I	ORF1ab	265	SRR13955874	1059	C	T	0,990462	2021-01-27	United States
ORF1ab_776_T	ORF1ab	776	SRR13955874	2591	G	A	0,303279	2021-01-27	United States
ORF1ab_1000_A	ORF1ab	1000	SRR13955874	3263	A	G	0,0951493	2021-01-27	United States
ORF1ab_1808_*	ORF1ab	1808	SRR13955874	5688	C	A	0,0671329	2021-01-27	United States
ORF1ab_2186_NA	ORF1ab	2186	SRR13955874	6822	C	+A	0,0733652	2021-01-27	United States
ORF1ab_2955_A	ORF1ab	2955	SRR13955874	9129	T	C	0,0805634	2021-01-27	United States
ORF1ab_3352_F	ORF1ab	3352	SRR13955874	10319	C	T	0,98452	2021-01-27	United States
ORF1ab_3531_NA	ORF1ab	3531	SRR13955874	10857	T	+A	0,0597015	2021-01-27	United States
ORF1ab_3603_NA	ORF1ab	3603	SRR13955874	11074	C	-T	0,0850144	2021-01-27	United States
ORF1ab_3735_T	ORF1ab	3735	SRR13955874	11468	G	A	0,0576172	2021-01-27	United States
ORF1ab_314_L	ORF1ab	314	SRR13955874	14408	C	T	0,994767	2021-01-27	United States
ORF1ab_518_NA	ORF1ab	518	SRR13955874	15019	C	+T	0,0561644	2021-01-27	United States
ORF1ab_767_L	ORF1ab	767	SRR13955874	15766	G	T	1	2021-01-27	United States
ORF1ab_1653_D	ORF1ab	1653	SRR13955874	18424	A	G	1	2021-01-27	United States
ORF1ab_1691_L	ORF1ab	1691	SRR13955874	18538	G	T	1	2021-01-27	United States
ORF1ab_2172_NA	ORF1ab	2172	SRR13955874	19983	C	+T	0,0503247	2021-01-27	United States
S_614_G	S	614	SRR13955874	23403	A	G	1	2021-01-27	United States
ORF3a_57_H	ORF3a	57	SRR13955874	25563	G	T	1	2021-01-27	United States
E_6_*	E	6	SRR13955874	26261	C	A	0,0552995	2021-01-27	United States
ORF8_24_L	ORF8	24	SRR13955874	27964	C	T	0,965861	2021-01-27	United States
N_67_S	N	67	SRR13955874	28472	C	T	0,987342	2021-01-27	United States
ORF1ab_265_I	ORF1ab	265	SRR13955875	1059	C	T	0,997374	2021-02-02	United States
ORF1ab_1739_V	ORF1ab	1739	SRR13955875	5481	C	T	0,999437	2021-02-02	United States
ORF1ab_3158_T	ORF1ab	3158	SRR13955875	9738	G	C	0,99945	2021-02-02	United States
ORF1ab_3780_I	ORF1ab	3780	SRR13955875	11605	G	C	0,99946	2021-02-02	United States
ORF1ab_314_L	ORF1ab	314	SRR13955875	14408	C	T	0,992401	2021-02-02	United States
ORF1ab_976_L	ORF1ab	976	SRR13955875	16394	C	T	0,997899	2021-02-02	United States
ORF1ab_1183_Y	ORF1ab	1183	SRR13955875	17014	G	T	0,999835	2021-02-02	United States
ORF1ab_2172_NA	ORF1ab	2172	SRR13955875	19983	C	+T	0,053777	2021-02-02	United States
S_13_I	S	13	SRR13955875	21600	G	T	0,998867	2021-02-02	United States
S_152_C	S	152	SRR13955875	22018	G	T	0,992905	2021-02-02	United States
S_452_R	S	452	SRR13955875	22917	T	G	0,998219	2021-02-02	United States
S_614_G	S	614	SRR13955875	23403	A	G	0,998288	2021-02-02	United States
ORF3a_57_H	ORF3a	57	SRR13955875	25563	G	T	0,99978	2021-02-02	United States
N_144_H	N	144	SRR13955875	28703	G	C	0,998919	2021-02-02	United States
N_205_I	N	205	SRR13955875	28887	C	T	0,983679	2021-02-02	United States
ORF1ab_265_I	ORF1ab	265	SRR13955876	1059	C	T	0,997283	2021-01-11	United States
ORF1ab_2114_F	ORF1ab	2114	SRR13955876	6606	C	T	0,999861	2021-01-11	United States
ORF1ab_3209_S	ORF1ab	3209	SRR13955876	9890	G	T	0,998971	2021-01-11	United States
ORF1ab_3221_I	ORF1ab	3221	SRR13955876	9928	G	T	0,995838	2021-01-11	United States
ORF1ab_3352_F	ORF1ab	3352	SRR13955876	10319	C	T	0,996475	2021-01-11	United States
ORF1ab_314_L	ORF1ab	314	SRR13955876	14408	C	T	0,994764	2021-01-11	United States
ORF1ab_1653_D	ORF1ab	1653	SRR13955876	18424	A	G	0,999773	2021-01-11	United States
ORF1ab_2613_C	ORF1ab	2613	SRR13955876	21304	C	T	0,998819	2021-01-11	United States
S_46_A	S	46	SRR13955876	21698	T	G	0,999741	2021-01-11	United States
S_614_G	S	614	SRR13955876	23403	A	G	0,998909	2021-01-11	United States
ORF3a_57_H	ORF3a	57	SRR13955876	25563	G	T	1	2021-01-11	United States
ORF3a_151_I	ORF3a	151	SRR13955876	25844	C	T	0,999643	2021-01-11	United States
ORF3a_172_V	ORF3a	172	SRR13955876	25907	G	T	0,987479	2021-01-11	United States
ORF8_24_L	ORF8	24	SRR13955876	27964	C	T	0,988331	2021-01-11	United States
N_67_S	N	67	SRR13955876	28472	C	T	0,996764	2021-01-11	United States
N_199_L	N	199	SRR13955876	28869	C	T	0,99303	2021-01-11	United States
ORF1ab_7_V	ORF1ab	7	SRR13955878	285	G	T	0,0549233	2021-01-26	United States
ORF1ab_199_V	ORF1ab	199	SRR13955878	861	A	T	0,0648801	2021-01-26	United States
ORF1ab_204_NA	ORF1ab	204	SRR13955878	875	C	-T	0,0584726	2021-01-26	United States
ORF1ab_265_I	ORF1ab	265	SRR13955878	1059	C	T	0,999035	2021-01-26	United States
ORF1ab_386_K	ORF1ab	386	SRR13955878	1421	G	A	0,0612245	2021-01-26	United States
ORF1ab_645_NA	ORF1ab	645	SRR13955878	2199	G	-TT	0,0508475	2021-01-26	United States
ORF1ab_707_K	ORF1ab	707	SRR13955878	2384	G	A	0,0631458	2021-01-26	United States
ORF1ab_1111_V	ORF1ab	1111	SRR13955878	3597	C	T	0,0587393	2021-01-26	United States
ORF1ab_1122_A	ORF1ab	1122	SRR13955878	3630	T	C	0,0620384	2021-01-26	United States
ORF1ab_1279_*	ORF1ab	1279	SRR13955878	4101	T	A	0,0656304	2021-01-26	United States
ORF1ab_1351_NA	ORF1ab	1351	SRR13955878	4316	A	-GT	0,0792857	2021-01-26	United States
ORF1ab_1480_L	ORF1ab	1480	SRR13955878	4704	C	T	0,0630054	2021-01-26	United States
ORF1ab_1556_F	ORF1ab	1556	SRR13955878	4931	C	T	0,0588919	2021-01-26	United States
ORF1ab_2021_I	ORF1ab	2021	SRR13955878	6327	C	T	0,0769708	2021-01-26	United States
ORF1ab_2336_S	ORF1ab	2336	SRR13955878	7273	G	T	0,104072	2021-01-26	United States
ORF1ab_3352_F	ORF1ab	3352	SRR13955878	10319	C	T	0,99316	2021-01-26	United States
ORF1ab_4248_S	ORF1ab	4248	SRR13955878	13007	G	T	0,0678733	2021-01-26	United States
ORF1ab_4264_L	ORF1ab	4264	SRR13955878	13056	C	T	0,0518117	2021-01-26	United States
ORF1ab_155_Y	ORF1ab	155	SRR13955878	13930	G	T	0,0904872	2021-01-26	United States
ORF1ab_314_L	ORF1ab	314	SRR13955878	14408	C	T	0,994672	2021-01-26	United States
ORF1ab_618_S	ORF1ab	618	SRR13955878	15319	C	T	0,0588235	2021-01-26	United States
ORF1ab_767_L	ORF1ab	767	SRR13955878	15766	G	T	1	2021-01-26	United States
ORF1ab_1001_L	ORF1ab	1001	SRR13955878	16469	C	T	0,08125	2021-01-26	United States
ORF1ab_1032_T	ORF1ab	1032	SRR13955878	16562	T	C	0,0560748	2021-01-26	United States
ORF1ab_1653_D	ORF1ab	1653	SRR13955878	18424	A	G	0,99892	2021-01-26	United States
ORF1ab_1691_L	ORF1ab	1691	SRR13955878	18538	G	T	0,998636	2021-01-26	United States
ORF1ab_1910_Y	ORF1ab	1910	SRR13955878	19195	A	T	0,0602679	2021-01-26	United States
ORF1ab_1979_Y	ORF1ab	1979	SRR13955878	19402	C	T	0,0637255	2021-01-26	United States
ORF1ab_2084_NA	ORF1ab	2084	SRR13955878	19717	A	-C	0,0519031	2021-01-26	United States
ORF1ab_2108_F	ORF1ab	2108	SRR13955878	19789	C	T	0,05625	2021-01-26	United States
ORF1ab_2112_C	ORF1ab	2112	SRR13955878	19801	C	T	0,0588235	2021-01-26	United States
ORF1ab_2172_NA	ORF1ab	2172	SRR13955878	19983	C	+T	0,0755337	2021-01-26	United States
ORF1ab_2175_NA	ORF1ab	2175	SRR13955878	19992	T	-G	0,112179	2021-01-26	United States
ORF1ab_2545_NA	ORF1ab	2545	SRR13955878	21101	G	+T	0,0908174	2021-01-26	United States
ORF1ab_2613_C	ORF1ab	2613	SRR13955878	21304	C	T	1	2021-01-26	United States
S_403_NA	S	403	SRR13955878	22770	G	-A	0,064	2021-01-26	United States
S_418_NA	S	418	SRR13955878	22814	A	+G	0,0521739	2021-01-26	United States
S_491_L	S	491	SRR13955878	23034	C	T	0,0513875	2021-01-26	United States
S_559_S	S	559	SRR13955878	23238	T	C	0,0677328	2021-01-26	United States
S_582_F	S	582	SRR13955878	23306	C	T	0,0564455	2021-01-26	United States
S_614_G	S	614	SRR13955878	23403	A	G	1	2021-01-26	United States
S_1096_F	S	1096	SRR13955878	24848	G	T	0,0536981	2021-01-26	United States
S_1127_Y	S	1127	SRR13955878	24941	G	T	0,0574196	2021-01-26	United States
ORF3a_57_H	ORF3a	57	SRR13955878	25563	G	T	1	2021-01-26	United States
ORF3a_180_P	ORF3a	180	SRR13955878	25930	T	C	1	2021-01-26	United States
ORF6_1_I	ORF6	1	SRR13955878	27204	G	T	0,0681976	2021-01-26	United States
ORF7b_25_F	ORF7b	25	SRR13955878	27828	C	T	0,0890841	2021-01-26	United States
ORF8_24_L	ORF8	24	SRR13955878	27964	C	T	0,959974	2021-01-26	United States
N_62_G	N	62	SRR13955878	28458	A	G	0,0718563	2021-01-26	United States
N_67_S	N	67	SRR13955878	28472	C	T	0,995796	2021-01-26	United States
N_90_NA	N	90	SRR13955878	28542	C	-T	0,0689655	2021-01-26	United States
N_108_L	N	108	SRR13955878	28596	G	T	0,0632514	2021-01-26	United States
N_155_V	N	155	SRR13955878	28737	C	T	0,0753323	2021-01-26	United States
N_260_NA	N	260	SRR13955878	29051	C	+A	0,0925645	2021-01-26	United States
N_275_C	N	275	SRR13955878	29096	G	T	0,0754923	2021-01-26	United States
N_277_C	N	277	SRR13955878	29102	C	T	0,0696938	2021-01-26	United States
N_346_L	N	346	SRR13955878	29309	T	C	0,0589711	2021-01-26	United States
N_389_*	N	389	SRR13955878	29438	C	T	0,0784314	2021-01-26	United States
N_389_L	N	389	SRR13955878	29439	A	T	1	2021-01-26	United States
ORF1ab_516_V	ORF1ab	516	SRR13955879	1812	C	T	0,999786	2020-11-23	United States
ORF1ab_314_L	ORF1ab	314	SRR13955879	14408	C	T	0,993216	2020-11-23	United States
S_76_I	S	76	SRR13955879	21789	C	T	0,998826	2020-11-23	United States
S_614_G	S	614	SRR13955879	23403	A	G	0,99926	2020-11-23	United States
S_677_H	S	677	SRR13955879	23593	G	C	1	2020-11-23	United States
S_732_S	S	732	SRR13955879	23756	A	T	1	2020-11-23	United States
N_203_K	N	203	SRR13955879	28881	G	A	1	2020-11-23	United States
N_204_R	N	204	SRR13955879	28883	G	C	1	2020-11-23	United States
ORF1ab_265_I	ORF1ab	265	SRR13955880	1059	C	T	0,999581	2020-11-19	United States
ORF1ab_1335_S	ORF1ab	1335	SRR13955880	4269	A	G	0,999703	2020-11-19	United States
ORF1ab_1863_V	ORF1ab	1863	SRR13955880	5852	A	G	0,999565	2020-11-19	United States
ORF1ab_2779_L	ORF1ab	2779	SRR13955880	8600	G	T	0,681679	2020-11-19	United States
ORF1ab_3352_F	ORF1ab	3352	SRR13955880	10319	C	T	0,995747	2020-11-19	United States
ORF1ab_4148_V	ORF1ab	4148	SRR13955880	12708	C	T	0,99919	2020-11-19	United States
ORF1ab_314_L	ORF1ab	314	SRR13955880	14408	C	T	0,99545	2020-11-19	United States
ORF1ab_1126_S	ORF1ab	1126	SRR13955880	16843	G	A	0,994475	2020-11-19	United States
ORF1ab_1653_D	ORF1ab	1653	SRR13955880	18424	A	G	0,99946	2020-11-19	United States
S_614_G	S	614	SRR13955880	23403	A	G	0,999065	2020-11-19	United States
S_1228_L	S	1228	SRR13955880	25244	G	T	0,999429	2020-11-19	United States
ORF3a_57_H	ORF3a	57	SRR13955880	25563	G	T	0,999741	2020-11-19	United States
ORF3a_172_V	ORF3a	172	SRR13955880	25907	G	T	0,993834	2020-11-19	United States
ORF8_24_L	ORF8	24	SRR13955880	27964	C	T	0,987709	2020-11-19	United States
ORF8_66_V	ORF8	66	SRR13955880	28090	G	T	0,979641	2020-11-19	United States
N_67_S	N	67	SRR13955880	28472	C	T	0,998947	2020-11-19	United States
N_199_L	N	199	SRR13955880	28869	C	T	0,996362	2020-11-19	United States
ORF1ab_265_I	ORF1ab	265	SRR13955881	1059	C	T	0,997265	2021-01-23	United States
ORF1ab_627_I	ORF1ab	627	SRR13955881	2144	G	A	0,984127	2021-01-23	United States
ORF1ab_1000_A	ORF1ab	1000	SRR13955881	3263	A	G	0,0598434	2021-01-23	United States
ORF1ab_3352_F	ORF1ab	3352	SRR13955881	10319	C	T	0,991007	2021-01-23	United States
ORF1ab_314_L	ORF1ab	314	SRR13955881	14408	C	T	0,987794	2021-01-23	United States
ORF1ab_767_L	ORF1ab	767	SRR13955881	15766	G	T	1	2021-01-23	United States
ORF1ab_1653_D	ORF1ab	1653	SRR13955881	18424	A	G	1	2021-01-23	United States
ORF1ab_1691_L	ORF1ab	1691	SRR13955881	18538	G	T	0,998209	2021-01-23	United States
ORF1ab_2172_NA	ORF1ab	2172	SRR13955881	19983	C	+T	0,0541872	2021-01-23	United States
ORF1ab_2613_C	ORF1ab	2613	SRR13955881	21304	C	T	1	2021-01-23	United States
S_614_G	S	614	SRR13955881	23403	A	G	0,999386	2021-01-23	United States
ORF3a_57_H	ORF3a	57	SRR13955881	25563	G	T	0,999864	2021-01-23	United States
ORF3a_172_V	ORF3a	172	SRR13955881	25907	G	T	0,995658	2021-01-23	United States
ORF3a_180_P	ORF3a	180	SRR13955881	25930	T	C	1	2021-01-23	United States
ORF8_24_L	ORF8	24	SRR13955881	27964	C	T	0,974383	2021-01-23	United States
N_67_S	N	67	SRR13955881	28472	C	T	0,994811	2021-01-23	United States
N_199_L	N	199	SRR13955881	28869	C	T	0,99765	2021-01-23	United States
N_389_L	N	389	SRR13955881	29439	A	T	1	2021-01-23	United States
ORF1ab_265_I	ORF1ab	265	SRR13955882	1059	C	T	0,994584	2021-02-02	United States
ORF1ab_3158_T	ORF1ab	3158	SRR13955882	9738	G	C	0,999903	2021-02-02	United States
ORF1ab_314_L	ORF1ab	314	SRR13955882	14408	C	T	0,993003	2021-02-02	United States
ORF1ab_976_L	ORF1ab	976	SRR13955882	16394	C	T	0,998685	2021-02-02	United States
ORF1ab_1183_Y	ORF1ab	1183	SRR13955882	17014	G	T	0,999503	2021-02-02	United States
S_13_I	S	13	SRR13955882	21600	G	T	0,999352	2021-02-02	United States
S_152_C	S	152	SRR13955882	22018	G	T	0,999676	2021-02-02	United States
S_452_R	S	452	SRR13955882	22917	T	G	0,99805	2021-02-02	United States
S_614_G	S	614	SRR13955882	23403	A	G	0,999609	2021-02-02	United States
S_1250_F	S	1250	SRR13955882	25311	G	T	0,34868	2021-02-02	United States
ORF3a_57_H	ORF3a	57	SRR13955882	25563	G	T	0,999723	2021-02-02	United States
N_205_I	N	205	SRR13955882	28887	C	T	0,983498	2021-02-02	United States
ORF1ab_265_I	ORF1ab	265	SRR13955883	1059	C	T	0,997958	2021-01-26	United States
ORF1ab_1429_I	ORF1ab	1429	SRR13955883	4551	C	T	0,999832	2021-01-26	United States
ORF1ab_2606_I	ORF1ab	2606	SRR13955883	8083	G	A	0,997604	2021-01-26	United States
ORF1ab_3209_V	ORF1ab	3209	SRR13955883	9891	C	T	0,998101	2021-01-26	United States
ORF1ab_3352_F	ORF1ab	3352	SRR13955883	10319	C	T	0,992669	2021-01-26	United States
ORF1ab_3718_F	ORF1ab	3718	SRR13955883	11417	G	T	0,99014	2021-01-26	United States
ORF1ab_314_L	ORF1ab	314	SRR13955883	14408	C	T	0,992377	2021-01-26	United States
ORF1ab_1452_L	ORF1ab	1452	SRR13955883	17822	C	T	0,999746	2021-01-26	United States
ORF1ab_1653_D	ORF1ab	1653	SRR13955883	18424	A	G	0,999895	2021-01-26	United States
ORF1ab_2613_C	ORF1ab	2613	SRR13955883	21304	C	T	1	2021-01-26	United States
S_198_G	S	198	SRR13955883	22155	A	G	0,998723	2021-01-26	United States
S_614_G	S	614	SRR13955883	23403	A	G	0,998936	2021-01-26	United States
S_679_K	S	679	SRR13955883	23599	T	G	1	2021-01-26	United States
ORF3a_57_H	ORF3a	57	SRR13955883	25563	G	T	0,999556	2021-01-26	United States
ORF3a_73_I	ORF3a	73	SRR13955883	25609	C	A	0,978499	2021-01-26	United States
ORF3a_172_V	ORF3a	172	SRR13955883	25907	G	T	0,938492	2021-01-26	United States
ORF8_24_L	ORF8	24	SRR13955883	27964	C	T	0,979857	2021-01-26	United States
N_67_S	N	67	SRR13955883	28472	C	T	0,994211	2021-01-26	United States
N_199_L	N	199	SRR13955883	28869	C	T	0,993236	2021-01-26	United States
ORF1ab_265_I	ORF1ab	265	SRR13955885	1059	C	T	0,997876	2021-02-01	United States
ORF1ab_1473_V	ORF1ab	1473	SRR13955885	4683	C	T	0,998042	2021-02-01	United States
ORF1ab_2312_L	ORF1ab	2312	SRR13955885	7200	C	T	0,202241	2021-02-01	United States
ORF1ab_3595_G	ORF1ab	3595	SRR13955885	11049	T	G	0,992122	2021-02-01	United States
ORF1ab_3789_L	ORF1ab	3789	SRR13955885	11632	T	A	0,999855	2021-02-01	United States
ORF1ab_3790_F	ORF1ab	3790	SRR13955885	11634	G	T	0,999491	2021-02-01	United States
ORF1ab_4205_V	ORF1ab	4205	SRR13955885	12878	A	G	0,99979	2021-02-01	United States
ORF1ab_314_L	ORF1ab	314	SRR13955885	14408	C	T	0,993514	2021-02-01	United States
ORF1ab_1183_Y	ORF1ab	1183	SRR13955885	17014	G	T	0,999504	2021-02-01	United States
ORF1ab_2172_NA	ORF1ab	2172	SRR13955885	19983	C	+T	0,0542989	2021-02-01	United States
S_13_I	S	13	SRR13955885	21600	G	T	0,998742	2021-02-01	United States
S_152_C	S	152	SRR13955885	22018	G	T	0,993946	2021-02-01	United States
S_452_R	S	452	SRR13955885	22917	T	G	0,997348	2021-02-01	United States
S_614_G	S	614	SRR13955885	23403	A	G	0,99969	2021-02-01	United States
ORF3a_57_H	ORF3a	57	SRR13955885	25563	G	T	0,999814	2021-02-01	United States
ORF8_21_G	ORF8	21	SRR13955885	27954	A	G	0,99995	2021-02-01	United States
N_193_N	N	193	SRR13955885	28851	G	A	0,235738	2021-02-01	United States
N_205_I	N	205	SRR13955885	28887	C	T	0,986502	2021-02-01	United States
N_238_V	N	238	SRR13955885	28986	G	T	0,997184	2021-02-01	United States
ORF1ab_913_D	ORF1ab	913	SRR13955886	3004	G	T	0,999179	2020-11-20	United States
ORF1ab_3352_F	ORF1ab	3352	SRR13955886	10319	C	T	0,992927	2020-11-20	United States
ORF1ab_314_L	ORF1ab	314	SRR13955886	14408	C	T	0,994389	2020-11-20	United States
ORF1ab_814_V	ORF1ab	814	SRR13955886	15908	G	T	0,999442	2020-11-20	United States
ORF1ab_2020_N	ORF1ab	2020	SRR13955886	19525	G	A	0,998317	2020-11-20	United States
ORF1ab_2172_NA	ORF1ab	2172	SRR13955886	19983	C	+T	0,0512101	2020-11-20	United States
S_614_G	S	614	SRR13955886	23403	A	G	0,999114	2020-11-20	United States
S_622_I	S	622	SRR13955886	23426	G	A	0,996526	2020-11-20	United States
S_681_H	S	681	SRR13955886	23604	C	A	0,998825	2020-11-20	United States
ORF3a_44_R	ORF3a	44	SRR13955886	25522	G	A	0,999076	2020-11-20	United States
ORF3a_63_T	ORF3a	63	SRR13955886	25580	T	C	0,999942	2020-11-20	United States
ORF3a_242_*	ORF3a	242	SRR13955886	26116	G	T	0,998214	2020-11-20	United States
ORF3a_255_NA	ORF3a	255	SRR13955886	26157	T	-GTTA	0,944653	2020-11-20	United States
N_203_K	N	203	SRR13955886	28881	G	A	0,999732	2020-11-20	United States
N_204_R	N	204	SRR13955886	28883	G	C	0,999732	2020-11-20	United States
ORF1ab_265_I	ORF1ab	265	SRR13955887	1059	C	T	0,996857	2021-02-11	United States
ORF1ab_2004_R	ORF1ab	2004	SRR13955887	6276	A	G	1	2021-02-11	United States
ORF1ab_3158_T	ORF1ab	3158	SRR13955887	9738	G	C	1	2021-02-11	United States
ORF1ab_314_L	ORF1ab	314	SRR13955887	14408	C	T	0,992537	2021-02-11	United States
ORF1ab_976_L	ORF1ab	976	SRR13955887	16394	C	T	0,997562	2021-02-11	United States
ORF1ab_1183_Y	ORF1ab	1183	SRR13955887	17014	G	T	1	2021-02-11	United States
S_13_I	S	13	SRR13955887	21600	G	T	0,998139	2021-02-11	United States
S_152_C	S	152	SRR13955887	22018	G	T	1	2021-02-11	United States
S_452_R	S	452	SRR13955887	22917	T	G	0,999119	2021-02-11	United States
S_614_G	S	614	SRR13955887	23403	A	G	0,999316	2021-02-11	United States
ORF3a_57_H	ORF3a	57	SRR13955887	25563	G	T	0,999846	2021-02-11	United States
N_205_I	N	205	SRR13955887	28887	C	T	0,985294	2021-02-11	United States
ORF1ab_265_I	ORF1ab	265	SRR13955889	1059	C	T	0,996865	2021-02-01	United States
ORF1ab_3588_F	ORF1ab	3588	SRR13955889	11029	G	T	0,998384	2021-02-01	United States
ORF1ab_4205_V	ORF1ab	4205	SRR13955889	12878	A	G	0,99988	2021-02-01	United States
ORF1ab_314_L	ORF1ab	314	SRR13955889	14408	C	T	0,991926	2021-02-01	United States
ORF1ab_1127_Y	ORF1ab	1127	SRR13955889	16846	G	T	0,999927	2021-02-01	United States
ORF1ab_1183_Y	ORF1ab	1183	SRR13955889	17014	G	T	0,999804	2021-02-01	United States
S_13_I	S	13	SRR13955889	21600	G	T	0,999441	2021-02-01	United States
S_26_S	S	26	SRR13955889	21638	C	T	0,998693	2021-02-01	United States
S_69_P	S	69	SRR13955889	21768	A	C	0,0775862	2021-02-01	United States
S_152_C	S	152	SRR13955889	22018	G	T	0,997738	2021-02-01	United States
S_452_R	S	452	SRR13955889	22917	T	G	0,997805	2021-02-01	United States
S_614_G	S	614	SRR13955889	23403	A	G	0,998418	2021-02-01	United States
ORF3a_57_H	ORF3a	57	SRR13955889	25563	G	T	0,999938	2021-02-01	United States
N_205_I	N	205	SRR13955889	28887	C	T	0,982657	2021-02-01	United States
N_413_I	N	413	SRR13955889	29511	G	T	0,997243	2021-02-01	United States
ORF1ab_314_L	ORF1ab	314	SRR13955890	14408	C	T	0,993958	2020-11-20	United States
ORF1ab_1465_G	ORF1ab	1465	SRR13955890	17861	A	G	0,99916	2020-11-20	United States
S_614_G	S	614	SRR13955890	23403	A	G	0,999037	2020-11-20	United States
ORF3a_85_F	ORF3a	85	SRR13955890	25647	G	T	0,99727	2020-11-20	United States
N_194_L	N	194	SRR13955890	28854	C	T	0,999623	2020-11-20	United States
ORF1ab_265_I	ORF1ab	265	SRR13955891	1059	C	T	0,997567	2021-01-27	United States
ORF1ab_1739_V	ORF1ab	1739	SRR13955891	5481	C	T	0,999234	2021-01-27	United States
ORF1ab_3158_T	ORF1ab	3158	SRR13955891	9738	G	C	0,999895	2021-01-27	United States
ORF1ab_3780_I	ORF1ab	3780	SRR13955891	11605	G	C	0,999185	2021-01-27	United States
ORF1ab_314_L	ORF1ab	314	SRR13955891	14408	C	T	0,992954	2021-01-27	United States
ORF1ab_976_L	ORF1ab	976	SRR13955891	16394	C	T	0,998447	2021-01-27	United States
ORF1ab_1183_Y	ORF1ab	1183	SRR13955891	17014	G	T	0,999955	2021-01-27	United States
ORF1ab_1739_I	ORF1ab	1739	SRR13955891	18683	C	T	0,105119	2021-01-27	United States
S_13_I	S	13	SRR13955891	21600	G	T	0,999321	2021-01-27	United States
S_152_C	S	152	SRR13955891	22018	G	T	0,996632	2021-01-27	United States
S_452_R	S	452	SRR13955891	22917	T	G	0,999167	2021-01-27	United States
S_614_G	S	614	SRR13955891	23403	A	G	0,999405	2021-01-27	United States
ORF3a_57_H	ORF3a	57	SRR13955891	25563	G	T	0,999819	2021-01-27	United States
N_144_H	N	144	SRR13955891	28703	G	C	0,999052	2021-01-27	United States
N_205_I	N	205	SRR13955891	28887	C	T	0,988014	2021-01-27	United States
ORF1ab_265_I	ORF1ab	265	SRR13955892	1059	C	T	0,996159	2021-02-16	United States
ORF1ab_2299_N	ORF1ab	2299	SRR13955892	7160	G	A	0,998358	2021-02-16	United States
ORF1ab_4205_V	ORF1ab	4205	SRR13955892	12878	A	G	0,999026	2021-02-16	United States
ORF1ab_314_L	ORF1ab	314	SRR13955892	14408	C	T	0,989474	2021-02-16	United States
ORF1ab_1183_Y	ORF1ab	1183	SRR13955892	17014	G	T	0,9997	2021-02-16	United States
ORF1ab_1581_I	ORF1ab	1581	SRR13955892	18210	G	A	0,999641	2021-02-16	United States
S_13_I	S	13	SRR13955892	21600	G	T	0,99895	2021-02-16	United States
S_152_C	S	152	SRR13955892	22018	G	T	1	2021-02-16	United States
S_452_R	S	452	SRR13955892	22917	T	G	1	2021-02-16	United States
S_614_G	S	614	SRR13955892	23403	A	G	0,998468	2021-02-16	United States
ORF3a_57_H	ORF3a	57	SRR13955892	25563	G	T	0,999898	2021-02-16	United States
ORF8_100_L	ORF8	100	SRR13955892	28191	G	T	0,999751	2021-02-16	United States
N_205_I	N	205	SRR13955892	28887	C	T	0,98315	2021-02-16	United States
N_234_I	N	234	SRR13955892	28975	G	T	0,997781	2021-02-16	United States
ORF1ab_265_I	ORF1ab	265	SRR13955893	1059	C	T	0,997277	2021-01-27	United States
ORF1ab_4205_V	ORF1ab	4205	SRR13955893	12878	A	G	0,999785	2021-01-27	United States
ORF1ab_314_L	ORF1ab	314	SRR13955893	14408	C	T	0,99257	2021-01-27	United States
ORF1ab_1183_Y	ORF1ab	1183	SRR13955893	17014	G	T	0,999698	2021-01-27	United States
S_13_I	S	13	SRR13955893	21600	G	T	0,998803	2021-01-27	United States
S_152_C	S	152	SRR13955893	22018	G	T	0,99794	2021-01-27	United States
S_452_R	S	452	SRR13955893	22917	T	G	0,997673	2021-01-27	United States
S_614_G	S	614	SRR13955893	23403	A	G	0,999167	2021-01-27	United States
ORF3a_57_H	ORF3a	57	SRR13955893	25563	G	T	0,99994	2021-01-27	United States
ORF8_100_L	ORF8	100	SRR13955893	28191	G	T	0,999924	2021-01-27	United States
N_144_H	N	144	SRR13955893	28703	G	C	0,998946	2021-01-27	United States
N_205_I	N	205	SRR13955893	28887	C	T	0,985866	2021-01-27	United States
N_234_I	N	234	SRR13955893	28975	G	T	0,99929	2021-01-27	United States
ORF1ab_181_T	ORF1ab	181	SRR13955894	806	G	A	0,905723	2021-02-04	United States
ORF1ab_1625_E	ORF1ab	1625	SRR13955894	5140	C	A	0,895991	2021-02-04	United States
ORF1ab_1813_H	ORF1ab	1813	SRR13955894	5704	G	T	0,0831711	2021-02-04	United States
ORF1ab_1921_L	ORF1ab	1921	SRR13955894	6027	C	T	0,885525	2021-02-04	United States
ORF1ab_2329_F	ORF1ab	2329	SRR13955894	7252	G	T	0,0602063	2021-02-04	United States
ORF1ab_3310_K	ORF1ab	3310	SRR13955894	10193	G	A	0,110662	2021-02-04	United States
ORF1ab_3606_F	ORF1ab	3606	SRR13955894	11083	G	T	0,0733685	2021-02-04	United States
ORF1ab_314_L	ORF1ab	314	SRR13955894	14408	C	T	0,992708	2021-02-04	United States
ORF1ab_1999_A	ORF1ab	1999	SRR13955894	19462	A	G	0,893444	2021-02-04	United States
ORF1ab_2212_I	ORF1ab	2212	SRR13955894	20102	G	T	0,0812782	2021-02-04	United States
ORF1ab_2616_V	ORF1ab	2616	SRR13955894	21313	A	G	0,890016	2021-02-04	United States
S_215_Y	S	215	SRR13955894	22205	G	T	0,10151	2021-02-04	United States
S_614_G	S	614	SRR13955894	23403	A	G	0,999666	2021-02-04	United States
S_675_H	S	675	SRR13955894	23587	G	C	0,898573	2021-02-04	United States
ORF3a_69_L	ORF3a	69	SRR13955894	25598	G	T	0,0941489	2021-02-04	United States
ORF3a_166_L	ORF3a	166	SRR13955894	25889	C	T	0,997841	2021-02-04	United States
ORF3a_176_I	ORF3a	176	SRR13955894	25919	C	T	0,970397	2021-02-04	United States
ORF3a_193_C	ORF3a	193	SRR13955894	25971	G	T	0,374834	2021-02-04	United States
E_71_S	E	71	SRR13955894	26455	C	T	0,910374	2021-02-04	United States
N_194_A	N	194	SRR13955894	28853	T	G	0,117426	2021-02-04	United States
N_194_L	N	194	SRR13955894	28854	C	T	0,882047	2021-02-04	United States
N_212_C	N	212	SRR13955894	28907	G	T	0,872585	2021-02-04	United States
N_327_L	N	327	SRR13955894	29253	C	T	0,897586	2021-02-04	United States
N_383_L	N	383	SRR13955894	29421	C	T	0,104817	2021-02-04	United States
ORF1ab_265_I	ORF1ab	265	SRR13955895	1059	C	T	0,996281	2021-02-03	United States
ORF1ab_1000_A	ORF1ab	1000	SRR13955895	3263	A	G	0,0635965	2021-02-03	United States
ORF1ab_3158_T	ORF1ab	3158	SRR13955895	9738	G	C	1	2021-02-03	United States
ORF1ab_3178_V	ORF1ab	3178	SRR13955895	9798	C	T	0,0847096	2021-02-03	United States
ORF1ab_3338_R	ORF1ab	3338	SRR13955895	10278	T	G	0,999695	2021-02-03	United States
ORF1ab_3374_NA	ORF1ab	3374	SRR13955895	10386	C	+T	0,0572337	2021-02-03	United States
ORF1ab_3736_F	ORF1ab	3736	SRR13955895	11471	C	T	0,0904459	2021-02-03	United States
ORF1ab_86_S	ORF1ab	86	SRR13955895	13723	G	T	0,994924	2021-02-03	United States
ORF1ab_314_L	ORF1ab	314	SRR13955895	14408	C	T	0,992733	2021-02-03	United States
ORF1ab_976_L	ORF1ab	976	SRR13955895	16394	C	T	0,998384	2021-02-03	United States
ORF1ab_1183_Y	ORF1ab	1183	SRR13955895	17014	G	T	0,999736	2021-02-03	United States
ORF1ab_2172_NA	ORF1ab	2172	SRR13955895	19983	C	+T	0,143713	2021-02-03	United States
S_219_NA	S	219	SRR13955895	22218	G	-T	0,0562249	2021-02-03	United States
S_399_NA	S	399	SRR13955895	22759	A	-TT	0,0553936	2021-02-03	United States
S_452_R	S	452	SRR13955895	22917	T	G	1	2021-02-03	United States
S_614_G	S	614	SRR13955895	23403	A	G	1	2021-02-03	United States
S_1117_I	S	1117	SRR13955895	24912	C	T	0,0651049	2021-02-03	United States
ORF3a_57_H	ORF3a	57	SRR13955895	25563	G	T	0,999818	2021-02-03	United States
ORF3a_135_NA	ORF3a	135	SRR13955895	25797	C	+A	0,0962963	2021-02-03	United States
N_205_I	N	205	SRR13955895	28887	C	T	0,969231	2021-02-03	United States
ORF1ab_265_I	ORF1ab	265	SRR13955896	1059	C	T	0,99697	2021-02-01	United States
ORF1ab_762_G	ORF1ab	762	SRR13955896	2550	A	G	0,999304	2021-02-01	United States
ORF1ab_2833_G	ORF1ab	2833	SRR13955896	8763	A	G	0,99968	2021-02-01	United States
ORF1ab_4205_V	ORF1ab	4205	SRR13955896	12878	A	G	1	2021-02-01	United States
ORF1ab_4374_S	ORF1ab	4374	SRR13955896	13385	G	A	0,440589	2021-02-01	United States
ORF1ab_314_L	ORF1ab	314	SRR13955896	14408	C	T	0,994683	2021-02-01	United States
ORF1ab_1183_Y	ORF1ab	1183	SRR13955896	17014	G	T	1	2021-02-01	United States
ORF1ab_1649_F	ORF1ab	1649	SRR13955896	18412	G	T	0,99961	2021-02-01	United States
ORF1ab_2172_NA	ORF1ab	2172	SRR13955896	19983	C	+T	0,0511364	2021-02-01	United States
S_13_I	S	13	SRR13955896	21600	G	T	0,999607	2021-02-01	United States
S_152_C	S	152	SRR13955896	22018	G	T	1	2021-02-01	United States
S_174_S	S	174	SRR13955896	22082	C	T	1	2021-02-01	United States
S_452_R	S	452	SRR13955896	22917	T	G	0,998352	2021-02-01	United States
S_484_Q	S	484	SRR13955896	23012	G	C	1	2021-02-01	United States
S_614_G	S	614	SRR13955896	23403	A	G	0,999153	2021-02-01	United States
ORF3a_57_H	ORF3a	57	SRR13955896	25563	G	T	0,999876	2021-02-01	United States
N_205_I	N	205	SRR13955896	28887	C	T	0,980341	2021-02-01	United States
ORF1ab_265_I	ORF1ab	265	SRR13955897	1059	C	T	0,997081	2020-10-29	United States
ORF1ab_3352_F	ORF1ab	3352	SRR13955897	10319	C	T	0,993275	2020-10-29	United States
ORF1ab_3603_NA	ORF1ab	3603	SRR13955897	11074	C	+T	0,0507009	2020-10-29	United States
ORF1ab_314_L	ORF1ab	314	SRR13955897	14408	C	T	0,994713	2020-10-29	United States
ORF1ab_767_L	ORF1ab	767	SRR13955897	15766	G	T	1	2020-10-29	United States
ORF1ab_1653_D	ORF1ab	1653	SRR13955897	18424	A	G	1	2020-10-29	United States
ORF1ab_1691_L	ORF1ab	1691	SRR13955897	18538	G	T	0,998222	2020-10-29	United States
ORF1ab_2613_C	ORF1ab	2613	SRR13955897	21304	C	T	1	2020-10-29	United States
S_520_S	S	520	SRR13955897	23120	G	T	0,995827	2020-10-29	United States
S_614_G	S	614	SRR13955897	23403	A	G	0,999781	2020-10-29	United States
ORF3a_57_H	ORF3a	57	SRR13955897	25563	G	T	0,999915	2020-10-29	United States
ORF3a_172_V	ORF3a	172	SRR13955897	25907	G	T	1	2020-10-29	United States
ORF3a_180_P	ORF3a	180	SRR13955897	25930	T	C	1	2020-10-29	United States
ORF8_24_L	ORF8	24	SRR13955897	27964	C	T	0,978814	2020-10-29	United States
N_67_S	N	67	SRR13955897	28472	C	T	0,997792	2020-10-29	United States
N_199_L	N	199	SRR13955897	28869	C	T	0,99117	2020-10-29	United States
N_389_L	N	389	SRR13955897	29439	A	T	1	2020-10-29	United States
ORF1ab_265_I	ORF1ab	265	SRR13955899	1059	C	T	0,998198	2021-01-19	United States
ORF1ab_289_NA	ORF1ab	289	SRR13955899	1130	G	-A	0,0703764	2021-01-19	United States
ORF1ab_754_D	ORF1ab	754	SRR13955899	2527	G	T	1	2021-01-19	United States
ORF1ab_1473_V	ORF1ab	1473	SRR13955899	4683	C	T	1	2021-01-19	United States
ORF1ab_2609_NA	ORF1ab	2609	SRR13955899	8092	C	+A	0,0580573	2021-01-19	United States
ORF1ab_3595_G	ORF1ab	3595	SRR13955899	11049	T	G	0,971429	2021-01-19	United States
ORF1ab_3789_L	ORF1ab	3789	SRR13955899	11632	T	A	1	2021-01-19	United States
ORF1ab_3790_F	ORF1ab	3790	SRR13955899	11634	G	T	0,999522	2021-01-19	United States
ORF1ab_4205_V	ORF1ab	4205	SRR13955899	12878	A	G	1	2021-01-19	United States
ORF1ab_314_L	ORF1ab	314	SRR13955899	14408	C	T	0,995137	2021-01-19	United States
ORF1ab_540_C	ORF1ab	540	SRR13955899	15085	A	T	0,0684211	2021-01-19	United States
ORF1ab_1183_Y	ORF1ab	1183	SRR13955899	17014	G	T	1	2021-01-19	United States
ORF1ab_1296_C	ORF1ab	1296	SRR13955899	17354	T	G	1	2021-01-19	United States
S_3_NA	S	3	SRR13955899	21569	G	+T	0,144231	2021-01-19	United States
S_4_NA	S	4	SRR13955899	21574	T	-C	0,0679612	2021-01-19	United States
S_193_NA	S	193	SRR13955899	22141	G	-T	0,0598456	2021-01-19	United States
S_452_R	S	452	SRR13955899	22917	T	G	1	2021-01-19	United States
S_614_G	S	614	SRR13955899	23403	A	G	1	2021-01-19	United States
ORF3a_57_H	ORF3a	57	SRR13955899	25563	G	T	1	2021-01-19	United States
ORF3a_127_NA	ORF3a	127	SRR13955899	25771	C	-T	0,0833333	2021-01-19	United States
N_205_I	N	205	SRR13955899	28887	C	T	1	2021-01-19	United States
ORF1ab_265_I	ORF1ab	265	SRR13955900	1059	C	T	0,997212	2021-01-15	United States
ORF1ab_1760_I	ORF1ab	1760	SRR13955900	5544	C	T	0,974356	2021-01-15	United States
ORF1ab_3352_F	ORF1ab	3352	SRR13955900	10319	C	T	0,994279	2021-01-15	United States
ORF1ab_72_L	ORF1ab	72	SRR13955900	13682	A	T	0,99299	2021-01-15	United States
ORF1ab_314_L	ORF1ab	314	SRR13955900	14408	C	T	0,993655	2021-01-15	United States
ORF1ab_767_L	ORF1ab	767	SRR13955900	15766	G	T	0,999909	2021-01-15	United States
ORF1ab_1653_D	ORF1ab	1653	SRR13955900	18424	A	G	0,999672	2021-01-15	United States
ORF1ab_1691_L	ORF1ab	1691	SRR13955900	18538	G	T	0,999276	2021-01-15	United States
ORF1ab_2613_C	ORF1ab	2613	SRR13955900	21304	C	T	1	2021-01-15	United States
S_614_G	S	614	SRR13955900	23403	A	G	0,998683	2021-01-15	United States
ORF3a_21_N	ORF3a	21	SRR13955900	25455	G	T	0,999383	2021-01-15	United States
ORF3a_57_H	ORF3a	57	SRR13955900	25563	G	T	0,999851	2021-01-15	United States
ORF3a_172_V	ORF3a	172	SRR13955900	25907	G	T	0,995059	2021-01-15	United States
ORF3a_180_P	ORF3a	180	SRR13955900	25930	T	C	1	2021-01-15	United States
ORF8_24_L	ORF8	24	SRR13955900	27964	C	T	0,983985	2021-01-15	United States
N_67_S	N	67	SRR13955900	28472	C	T	0,996539	2021-01-15	United States
N_199_L	N	199	SRR13955900	28869	C	T	0,99322	2021-01-15	United States
N_389_L	N	389	SRR13955900	29439	A	T	0,99978	2021-01-15	United States
ORF1ab_265_I	ORF1ab	265	SRR13955901	1059	C	T	0,996954	2020-11-24	United States
ORF1ab_2667_C	ORF1ab	2667	SRR13955901	8264	G	T	0,995185	2020-11-24	United States
ORF1ab_3352_F	ORF1ab	3352	SRR13955901	10319	C	T	0,987912	2020-11-24	United States
ORF1ab_3402_P	ORF1ab	3402	SRR13955901	10469	T	C	0,140216	2020-11-24	United States
ORF1ab_3404_P	ORF1ab	3404	SRR13955901	10476	T	C	0,128	2020-11-24	United States
ORF1ab_3603_NA	ORF1ab	3603	SRR13955901	11074	C	+T	0,0534653	2020-11-24	United States
ORF1ab_314_L	ORF1ab	314	SRR13955901	14408	C	T	0,989703	2020-11-24	United States
ORF1ab_1653_D	ORF1ab	1653	SRR13955901	18424	A	G	1	2020-11-24	United States
S_174_NA	S	174	SRR13955901	22083	C	-T	0,0520833	2020-11-24	United States
S_614_G	S	614	SRR13955901	23403	A	G	0,999078	2020-11-24	United States
S_1032_S	S	1032	SRR13955901	24657	G	C	0,0562293	2020-11-24	United States
ORF3a_57_H	ORF3a	57	SRR13955901	25563	G	T	0,999426	2020-11-24	United States
ORF3a_223_I	ORF3a	223	SRR13955901	26060	C	T	0,976173	2020-11-24	United States
ORF8_24_L	ORF8	24	SRR13955901	27964	C	T	0,970869	2020-11-24	United States
N_67_S	N	67	SRR13955901	28472	C	T	0,993965	2020-11-24	United States
N_199_L	N	199	SRR13955901	28869	C	T	0,984802	2020-11-24	United States
N_242_L	N	242	SRR13955901	28998	A	T	0,0714286	2020-11-24	United States
ORF1ab_203_Y	ORF1ab	203	SRR13955903	872	G	T	0,993	2020-11-24	United States
ORF1ab_708_I	ORF1ab	708	SRR13955903	2388	C	T	0,999563	2020-11-24	United States
ORF1ab_2833_G	ORF1ab	2833	SRR13955903	8763	A	G	0,999856	2020-11-24	United States
ORF1ab_314_L	ORF1ab	314	SRR13955903	14408	C	T	0,993069	2020-11-24	United States
ORF1ab_1706_L	ORF1ab	1706	SRR13955903	18583	G	T	0,999307	2020-11-24	United States
S_274_NA	S	274	SRR13955903	22383	C	+T	0,0610687	2020-11-24	United States
S_614_G	S	614	SRR13955903	23403	A	G	0,999528	2020-11-24	United States
N_194_L	N	194	SRR13955903	28854	C	T	1	2020-11-24	United States
ORF1ab_265_I	ORF1ab	265	SRR13955904	1059	C	T	0,996911	2020-11-24	United States
ORF1ab_2606_I	ORF1ab	2606	SRR13955904	8083	G	A	0,999261	2020-11-24	United States
ORF1ab_3352_F	ORF1ab	3352	SRR13955904	10319	C	T	0,99436	2020-11-24	United States
ORF1ab_257_V	ORF1ab	257	SRR13955904	14236	A	G	1	2020-11-24	United States
ORF1ab_314_L	ORF1ab	314	SRR13955904	14408	C	T	0,993898	2020-11-24	United States
ORF1ab_1653_D	ORF1ab	1653	SRR13955904	18424	A	G	1	2020-11-24	United States
ORF1ab_2613_C	ORF1ab	2613	SRR13955904	21304	C	T	1	2020-11-24	United States
S_614_G	S	614	SRR13955904	23403	A	G	0,999401	2020-11-24	United States
ORF3a_57_H	ORF3a	57	SRR13955904	25563	G	T	0,999804	2020-11-24	United States
ORF3a_172_V	ORF3a	172	SRR13955904	25907	G	T	0,996056	2020-11-24	United States
ORF8_24_L	ORF8	24	SRR13955904	27964	C	T	0,982609	2020-11-24	United States
N_7_K	N	7	SRR13955904	28292	C	A	0,149619	2020-11-24	United States
N_67_S	N	67	SRR13955904	28472	C	T	0,997253	2020-11-24	United States
N_199_L	N	199	SRR13955904	28869	C	T	0,992093	2020-11-24	United States
ORF1ab_265_I	ORF1ab	265	SRR13955905	1059	C	T	0,996878	2021-02-16	United States
ORF1ab_2877_I	ORF1ab	2877	SRR13955905	8895	C	T	0,994975	2021-02-16	United States
ORF1ab_3158_T	ORF1ab	3158	SRR13955905	9738	G	C	0,99989	2021-02-16	United States
ORF1ab_314_L	ORF1ab	314	SRR13955905	14408	C	T	0,992816	2021-02-16	United States
ORF1ab_976_L	ORF1ab	976	SRR13955905	16394	C	T	0,997872	2021-02-16	United States
ORF1ab_1183_Y	ORF1ab	1183	SRR13955905	17014	G	T	0,999503	2021-02-16	United States
S_13_I	S	13	SRR13955905	21600	G	T	0,999305	2021-02-16	United States
S_152_C	S	152	SRR13955905	22018	G	T	0,999722	2021-02-16	United States
S_258_L	S	258	SRR13955905	22335	G	T	0,983353	2021-02-16	United States
S_452_R	S	452	SRR13955905	22917	T	G	0,99615	2021-02-16	United States
S_614_G	S	614	SRR13955905	23403	A	G	0,99955	2021-02-16	United States
ORF3a_57_H	ORF3a	57	SRR13955905	25563	G	T	0,999068	2021-02-16	United States
ORF8_65_V	ORF8	65	SRR13955905	28087	C	T	0,974474	2021-02-16	United States
N_205_I	N	205	SRR13955905	28887	C	T	0,981682	2021-02-16	United States
ORF1ab_265_I	ORF1ab	265	SRR13955906	1059	C	T	0,996802	2021-01-22	United States
ORF1ab_1760_I	ORF1ab	1760	SRR13955906	5544	C	T	0,975789	2021-01-22	United States
ORF1ab_3352_F	ORF1ab	3352	SRR13955906	10319	C	T	0,993914	2021-01-22	United States
ORF1ab_72_L	ORF1ab	72	SRR13955906	13682	A	T	0,990821	2021-01-22	United States
ORF1ab_314_L	ORF1ab	314	SRR13955906	14408	C	T	0,993122	2021-01-22	United States
ORF1ab_767_L	ORF1ab	767	SRR13955906	15766	G	T	0,999818	2021-01-22	United States
ORF1ab_1653_D	ORF1ab	1653	SRR13955906	18424	A	G	0,999845	2021-01-22	United States
ORF1ab_1691_L	ORF1ab	1691	SRR13955906	18538	G	T	0,998421	2021-01-22	United States
ORF1ab_2613_C	ORF1ab	2613	SRR13955906	21304	C	T	1	2021-01-22	United States
S_614_G	S	614	SRR13955906	23403	A	G	0,99982	2021-01-22	United States
ORF3a_21_N	ORF3a	21	SRR13955906	25455	G	T	0,999448	2021-01-22	United States
ORF3a_57_H	ORF3a	57	SRR13955906	25563	G	T	0,999782	2021-01-22	United States
ORF3a_172_V	ORF3a	172	SRR13955906	25907	G	T	0,996587	2021-01-22	United States
ORF3a_180_P	ORF3a	180	SRR13955906	25930	T	C	1	2021-01-22	United States
ORF8_24_L	ORF8	24	SRR13955906	27964	C	T	0,979709	2021-01-22	United States
N_67_S	N	67	SRR13955906	28472	C	T	0,995622	2021-01-22	United States
N_199_L	N	199	SRR13955906	28869	C	T	0,992186	2021-01-22	United States
N_389_L	N	389	SRR13955906	29439	A	T	0,999555	2021-01-22	United States
ORF1ab_265_I	ORF1ab	265	SRR13955907	1059	C	T	0,997398	2021-01-15	United States
ORF1ab_3352_F	ORF1ab	3352	SRR13955907	10319	C	T	0,991895	2021-01-15	United States
ORF1ab_3603_NA	ORF1ab	3603	SRR13955907	11074	C	-T	0,055773	2021-01-15	United States
ORF1ab_314_L	ORF1ab	314	SRR13955907	14408	C	T	0,989808	2021-01-15	United States
ORF1ab_767_L	ORF1ab	767	SRR13955907	15766	G	T	0,999456	2021-01-15	United States
ORF1ab_1653_D	ORF1ab	1653	SRR13955907	18424	A	G	0,999902	2021-01-15	United States
ORF1ab_1691_L	ORF1ab	1691	SRR13955907	18538	G	T	0,999393	2021-01-15	United States
ORF1ab_2063_N	ORF1ab	2063	SRR13955907	19656	G	T	0,997354	2021-01-15	United States
ORF1ab_2172_NA	ORF1ab	2172	SRR13955907	19983	C	+T	0,0533784	2021-01-15	United States
ORF1ab_2613_C	ORF1ab	2613	SRR13955907	21304	C	T	1	2021-01-15	United States
S_614_G	S	614	SRR13955907	23403	A	G	0,999246	2021-01-15	United States
ORF3a_57_H	ORF3a	57	SRR13955907	25563	G	T	0,999734	2021-01-15	United States
ORF3a_172_V	ORF3a	172	SRR13955907	25907	G	T	0,996953	2021-01-15	United States
ORF3a_180_P	ORF3a	180	SRR13955907	25930	T	C	1	2021-01-15	United States
ORF8_24_L	ORF8	24	SRR13955907	27964	C	T	0,982705	2021-01-15	United States
N_67_S	N	67	SRR13955907	28472	C	T	0,997027	2021-01-15	United States
N_199_L	N	199	SRR13955907	28869	C	T	0,994834	2021-01-15	United States
N_389_L	N	389	SRR13955907	29439	A	T	0,999347	2021-01-15	United States
ORF1ab_1583_F	ORF1ab	1583	SRR13955908	5012	G	T	0,994384	2020-11-23	United States
ORF1ab_314_L	ORF1ab	314	SRR13955908	14408	C	T	0,993697	2020-11-23	United States
ORF1ab_1706_A	ORF1ab	1706	SRR13955908	18584	T	C	0,99973	2020-11-23	United States
ORF1ab_2431_V	ORF1ab	2431	SRR13955908	20759	C	T	0,999747	2020-11-23	United States
S_614_G	S	614	SRR13955908	23403	A	G	0,999925	2020-11-23	United States
N_194_L	N	194	SRR13955908	28854	C	T	0,999554	2020-11-23	United States
N_247_I	N	247	SRR13955908	29013	C	T	1	2020-11-23	United States
ORF1ab_265_I	ORF1ab	265	SRR13955909	1059	C	T	0,998094	2021-02-01	United States
ORF1ab_2503_F	ORF1ab	2503	SRR13955909	7772	C	T	0,999725	2021-02-01	United States
ORF1ab_3158_T	ORF1ab	3158	SRR13955909	9738	G	C	0,999609	2021-02-01	United States
ORF1ab_166_H	ORF1ab	166	SRR13955909	13963	T	C	1	2021-02-01	United States
ORF1ab_314_L	ORF1ab	314	SRR13955909	14408	C	T	0,993472	2021-02-01	United States
ORF1ab_976_L	ORF1ab	976	SRR13955909	16394	C	T	0,998645	2021-02-01	United States
ORF1ab_1183_Y	ORF1ab	1183	SRR13955909	17014	G	T	0,999848	2021-02-01	United States
S_13_I	S	13	SRR13955909	21600	G	T	0,99919	2021-02-01	United States
S_152_C	S	152	SRR13955909	22018	G	T	0,998698	2021-02-01	United States
S_452_R	S	452	SRR13955909	22917	T	G	1	2021-02-01	United States
S_614_G	S	614	SRR13955909	23403	A	G	1	2021-02-01	United States
S_616_K	S	616	SRR13955909	23410	C	G	0,998246	2021-02-01	United States
S_1079_T	S	1079	SRR13955909	24797	C	A	1	2021-02-01	United States
ORF3a_57_H	ORF3a	57	SRR13955909	25563	G	T	0,999759	2021-02-01	United States
N_205_I	N	205	SRR13955909	28887	C	T	0,985694	2021-02-01	United States
N_270_L	N	270	SRR13955909	29081	G	T	0,99923	2021-02-01	United States
ORF1ab_265_I	ORF1ab	265	SRR13955910	1059	C	T	0,997003	2021-02-10	United States
ORF1ab_2093_I	ORF1ab	2093	SRR13955910	6543	C	T	0,99541	2021-02-10	United States
ORF1ab_3459_M	ORF1ab	3459	SRR13955910	10641	C	T	0,988619	2021-02-10	United States
ORF1ab_3616_V	ORF1ab	3616	SRR13955910	11111	A	G	0,999698	2021-02-10	United States
ORF1ab_4133_T	ORF1ab	4133	SRR13955910	12662	G	A	0,99948	2021-02-10	United States
ORF1ab_4205_V	ORF1ab	4205	SRR13955910	12878	A	G	1	2021-02-10	United States
ORF1ab_314_L	ORF1ab	314	SRR13955910	14408	C	T	0,991654	2021-02-10	United States
ORF1ab_1183_Y	ORF1ab	1183	SRR13955910	17014	G	T	0,999854	2021-02-10	United States
S_13_I	S	13	SRR13955910	21600	G	T	0,9992	2021-02-10	United States
S_69_P	S	69	SRR13955910	21768	A	C	0,0513043	2021-02-10	United States
S_152_C	S	152	SRR13955910	22018	G	T	0,997275	2021-02-10	United States
S_452_R	S	452	SRR13955910	22917	T	G	0,999315	2021-02-10	United States
S_614_G	S	614	SRR13955910	23403	A	G	0,999612	2021-02-10	United States
ORF3a_57_H	ORF3a	57	SRR13955910	25563	G	T	0,999732	2021-02-10	United States
N_205_I	N	205	SRR13955910	28887	C	T	0,985096	2021-02-10	United States
ORF1ab_265_I	ORF1ab	265	SRR13955911	1059	C	T	0,997105	2021-01-14	United States
ORF1ab_2900_L	ORF1ab	2900	SRR13955911	8964	C	T	0,537531	2021-01-14	United States
ORF1ab_3352_F	ORF1ab	3352	SRR13955911	10319	C	T	0,993515	2021-01-14	United States
ORF1ab_3603_NA	ORF1ab	3603	SRR13955911	11074	C	-T	0,0532725	2021-01-14	United States
ORF1ab_314_L	ORF1ab	314	SRR13955911	14408	C	T	0,993368	2021-01-14	United States
ORF1ab_767_L	ORF1ab	767	SRR13955911	15766	G	T	1	2021-01-14	United States
ORF1ab_1653_D	ORF1ab	1653	SRR13955911	18424	A	G	0,997766	2021-01-14	United States
ORF1ab_1691_L	ORF1ab	1691	SRR13955911	18538	G	T	0,996661	2021-01-14	United States
ORF1ab_2613_C	ORF1ab	2613	SRR13955911	21304	C	T	1	2021-01-14	United States
S_614_G	S	614	SRR13955911	23403	A	G	0,999164	2021-01-14	United States
ORF3a_57_H	ORF3a	57	SRR13955911	25563	G	T	0,99957	2021-01-14	United States
ORF3a_102_G	ORF3a	102	SRR13955911	25697	A	G	0,0617284	2021-01-14	United States
ORF3a_180_P	ORF3a	180	SRR13955911	25930	T	C	0,999509	2021-01-14	United States
ORF8_24_L	ORF8	24	SRR13955911	27964	C	T	0,98232	2021-01-14	United States
N_67_S	N	67	SRR13955911	28472	C	T	0,9964	2021-01-14	United States
N_199_L	N	199	SRR13955911	28869	C	T	0,990868	2021-01-14	United States
N_389_L	N	389	SRR13955911	29439	A	T	0,992308	2021-01-14	United States
ORF1ab_190_L	ORF1ab	190	SRR13955912	833	T	C	0,999904	2020-11-20	United States
ORF1ab_265_I	ORF1ab	265	SRR13955912	1059	C	T	0,995386	2020-11-20	United States
ORF1ab_1000_A	ORF1ab	1000	SRR13955912	3263	A	G	0,0647754	2020-11-20	United States
ORF1ab_1469_I	ORF1ab	1469	SRR13955912	4670	C	A	1	2020-11-20	United States
ORF1ab_2156_M	ORF1ab	2156	SRR13955912	6733	A	G	0,99958	2020-11-20	United States
ORF1ab_314_L	ORF1ab	314	SRR13955912	14408	C	T	0,9939	2020-11-20	United States
S_49_Y	S	49	SRR13955912	21707	C	T	0,999766	2020-11-20	United States
S_614_G	S	614	SRR13955912	23403	A	G	0,999181	2020-11-20	United States
ORF3a_57_H	ORF3a	57	SRR13955912	25563	G	T	0,999859	2020-11-20	United States
ORF8_24_L	ORF8	24	SRR13955912	27964	C	T	0,986092	2020-11-20	United States
N_46_S	N	46	SRR13955912	28409	C	T	0,996567	2020-11-20	United States
N_194_L	N	194	SRR13955912	28854	C	T	1	2020-11-20	United States
ORF1ab_265_I	ORF1ab	265	SRR13955913	1059	C	T	0,997196	2021-01-20	United States
ORF1ab_3352_F	ORF1ab	3352	SRR13955913	10319	C	T	0,992243	2021-01-20	United States
ORF1ab_314_L	ORF1ab	314	SRR13955913	14408	C	T	0,994181	2021-01-20	United States
ORF1ab_767_L	ORF1ab	767	SRR13955913	15766	G	T	0,999555	2021-01-20	United States
ORF1ab_1653_D	ORF1ab	1653	SRR13955913	18424	A	G	0,999759	2021-01-20	United States
ORF1ab_1691_L	ORF1ab	1691	SRR13955913	18538	G	T	0,998508	2021-01-20	United States
ORF1ab_2613_C	ORF1ab	2613	SRR13955913	21304	C	T	0,999826	2021-01-20	United States
S_614_G	S	614	SRR13955913	23403	A	G	0,999117	2021-01-20	United States
ORF3a_57_H	ORF3a	57	SRR13955913	25563	G	T	1	2021-01-20	United States
ORF3a_172_V	ORF3a	172	SRR13955913	25907	G	T	0,958194	2021-01-20	United States
ORF3a_180_P	ORF3a	180	SRR13955913	25930	T	C	0,999804	2021-01-20	United States
ORF8_24_L	ORF8	24	SRR13955913	27964	C	T	0,980683	2021-01-20	United States
N_67_S	N	67	SRR13955913	28472	C	T	0,997466	2021-01-20	United States
N_199_L	N	199	SRR13955913	28869	C	T	0,994542	2021-01-20	United States
N_389_L	N	389	SRR13955913	29439	A	T	0,999288	2021-01-20	United States
ORF1ab_265_I	ORF1ab	265	SRR13955914	1059	C	T	0,99736	2021-02-01	United States
ORF1ab_1000_A	ORF1ab	1000	SRR13955914	3263	A	G	0,0542673	2021-02-01	United States
ORF1ab_3158_T	ORF1ab	3158	SRR13955914	9738	G	C	1	2021-02-01	United States
ORF1ab_314_L	ORF1ab	314	SRR13955914	14408	C	T	0,992425	2021-02-01	United States
ORF1ab_976_L	ORF1ab	976	SRR13955914	16394	C	T	0,996995	2021-02-01	United States
ORF1ab_1183_Y	ORF1ab	1183	SRR13955914	17014	G	T	0,999642	2021-02-01	United States
S_13_I	S	13	SRR13955914	21600	G	T	1	2021-02-01	United States
S_152_C	S	152	SRR13955914	22018	G	T	0,993976	2021-02-01	United States
S_452_R	S	452	SRR13955914	22917	T	G	0,997726	2021-02-01	United States
S_614_G	S	614	SRR13955914	23403	A	G	0,999735	2021-02-01	United States
ORF3a_57_H	ORF3a	57	SRR13955914	25563	G	T	0,99983	2021-02-01	United States
E_68_F	E	68	SRR13955914	26447	C	T	0,999582	2021-02-01	United States
N_205_I	N	205	SRR13955914	28887	C	T	0,973349	2021-02-01	United States
ORF1ab_265_I	ORF1ab	265	SRR13955916	1059	C	T	0,997356	2021-01-28	United States
ORF1ab_754_D	ORF1ab	754	SRR13955916	2527	G	T	0,999785	2021-01-28	United States
ORF1ab_1473_V	ORF1ab	1473	SRR13955916	4683	C	T	0,99956	2021-01-28	United States
ORF1ab_3595_G	ORF1ab	3595	SRR13955916	11049	T	G	0,992478	2021-01-28	United States
ORF1ab_3789_L	ORF1ab	3789	SRR13955916	11632	T	A	0,999484	2021-01-28	United States
ORF1ab_3790_F	ORF1ab	3790	SRR13955916	11634	G	T	0,999613	2021-01-28	United States
ORF1ab_4205_V	ORF1ab	4205	SRR13955916	12878	A	G	0,999917	2021-01-28	United States
ORF1ab_314_L	ORF1ab	314	SRR13955916	14408	C	T	0,992169	2021-01-28	United States
ORF1ab_1183_Y	ORF1ab	1183	SRR13955916	17014	G	T	0,999602	2021-01-28	United States
ORF1ab_1296_C	ORF1ab	1296	SRR13955916	17354	T	G	0,999914	2021-01-28	United States
S_3_NA	S	3	SRR13955916	21569	G	+T	0,0681818	2021-01-28	United States
S_5_F	S	5	SRR13955916	21575	C	T	1	2021-01-28	United States
S_13_I	S	13	SRR13955916	21600	G	T	0,998347	2021-01-28	United States
S_152_C	S	152	SRR13955916	22018	G	T	0,999107	2021-01-28	United States
S_452_R	S	452	SRR13955916	22917	T	G	0,998063	2021-01-28	United States
S_614_G	S	614	SRR13955916	23403	A	G	0,999912	2021-01-28	United States
ORF3a_57_H	ORF3a	57	SRR13955916	25563	G	T	0,999674	2021-01-28	United States
N_205_I	N	205	SRR13955916	28887	C	T	0,980604	2021-01-28	United States
ORF1ab_265_I	ORF1ab	265	SRR13955917	1059	C	T	0,995971	2021-02-01	United States
ORF1ab_1000_A	ORF1ab	1000	SRR13955917	3263	A	G	0,054343	2021-02-01	United States
ORF1ab_3158_T	ORF1ab	3158	SRR13955917	9738	G	C	1	2021-02-01	United States
ORF1ab_314_L	ORF1ab	314	SRR13955917	14408	C	T	0,992835	2021-02-01	United States
ORF1ab_709_N	ORF1ab	709	SRR13955917	15594	G	T	1	2021-02-01	United States
ORF1ab_976_L	ORF1ab	976	SRR13955917	16394	C	T	0,997473	2021-02-01	United States
ORF1ab_1183_Y	ORF1ab	1183	SRR13955917	17014	G	T	0,999659	2021-02-01	United States
ORF1ab_1835_N	ORF1ab	1835	SRR13955917	18972	G	T	0,967641	2021-02-01	United States
S_3_NA	S	3	SRR13955917	21569	G	+T	0,0570949	2021-02-01	United States
S_5_F	S	5	SRR13955917	21575	C	T	0,998339	2021-02-01	United States
S_13_I	S	13	SRR13955917	21600	G	T	1	2021-02-01	United States
S_152_C	S	152	SRR13955917	22018	G	T	1	2021-02-01	United States
S_452_R	S	452	SRR13955917	22917	T	G	0,994651	2021-02-01	United States
S_614_G	S	614	SRR13955917	23403	A	G	0,999731	2021-02-01	United States
S_1191_N	S	1191	SRR13955917	25135	G	T	0,99681	2021-02-01	United States
ORF3a_57_H	ORF3a	57	SRR13955917	25563	G	T	1	2021-02-01	United States
N_205_I	N	205	SRR13955917	28887	C	T	0,976975	2021-02-01	United States
ORF1ab_3393_I	ORF1ab	3393	SRR13955918	10444	G	T	0,998726	2021-01-31	United States
ORF1ab_3687_L	ORF1ab	3687	SRR13955918	11325	C	T	0,999552	2021-01-31	United States
ORF1ab_82_R	ORF1ab	82	SRR13955918	13712	A	G	0,999582	2021-01-31	United States
ORF1ab_314_L	ORF1ab	314	SRR13955918	14408	C	T	0,994593	2021-01-31	United States
ORF1ab_2431_V	ORF1ab	2431	SRR13955918	20759	C	T	0,999394	2021-01-31	United States
ORF1ab_2501_A	ORF1ab	2501	SRR13955918	20969	T	C	0,0830391	2021-01-31	United States
ORF1ab_2560_P	ORF1ab	2560	SRR13955918	21146	T	C	0,999258	2021-01-31	United States
S_475_T	S	475	SRR13955918	22985	G	A	0,39631	2021-01-31	United States
S_614_G	S	614	SRR13955918	23403	A	G	0,999354	2021-01-31	United States
ORF7a_98_F	ORF7a	98	SRR13955918	27686	C	T	0,99994	2021-01-31	United States
ORF7a_115_I	ORF7a	115	SRR13955918	27737	C	T	1	2021-01-31	United States
ORF7b_32_NA	ORF7b	32	SRR13955918	27850	T	+CTCAGAGACGG	0,966323	2021-01-31	United States
ORF8_119_NA	ORF8	119	SRR13955918	28250	T	+CTG	0,826754	2021-01-31	United States
ORF8_120_NA	ORF8	120	SRR13955918	28253	C	-A	0,998088	2021-01-31	United States
N_194_L	N	194	SRR13955918	28854	C	T	0,999743	2021-01-31	United States
N_402_Y	N	402	SRR13955918	29477	G	T	0,999278	2021-01-31	United States
ORF1ab_265_I	ORF1ab	265	SRR13955919	1059	C	T	0,99705	2020-11-01	United States
ORF1ab_3352_F	ORF1ab	3352	SRR13955919	10319	C	T	0,992549	2020-11-01	United States
ORF1ab_314_L	ORF1ab	314	SRR13955919	14408	C	T	0,991611	2020-11-01	United States
ORF1ab_767_L	ORF1ab	767	SRR13955919	15766	G	T	0,999711	2020-11-01	United States
ORF1ab_1653_D	ORF1ab	1653	SRR13955919	18424	A	G	0,998089	2020-11-01	United States
ORF1ab_1691_L	ORF1ab	1691	SRR13955919	18538	G	T	0,997163	2020-11-01	United States
ORF1ab_2613_C	ORF1ab	2613	SRR13955919	21304	C	T	0,998978	2020-11-01	United States
S_520_S	S	520	SRR13955919	23120	G	T	0,996855	2020-11-01	United States
S_614_G	S	614	SRR13955919	23403	A	G	1	2020-11-01	United States
ORF3a_57_H	ORF3a	57	SRR13955919	25563	G	T	0,999532	2020-11-01	United States
ORF3a_172_V	ORF3a	172	SRR13955919	25907	G	T	0,998981	2020-11-01	United States
ORF3a_180_P	ORF3a	180	SRR13955919	25930	T	C	0,999559	2020-11-01	United States
ORF8_11_I	ORF8	11	SRR13955919	27925	C	T	0,0762093	2020-11-01	United States
ORF8_24_L	ORF8	24	SRR13955919	27964	C	T	0,975868	2020-11-01	United States
N_67_S	N	67	SRR13955919	28472	C	T	0,996615	2020-11-01	United States
N_199_L	N	199	SRR13955919	28869	C	T	0,994166	2020-11-01	United States
N_389_L	N	389	SRR13955919	29439	A	T	1	2020-11-01	United States
ORF1ab_265_I	ORF1ab	265	SRR13955920	1059	C	T	0,997277	2021-02-16	United States
ORF1ab_549_F	ORF1ab	549	SRR13955920	1911	C	T	0,999525	2021-02-16	United States
ORF1ab_4205_V	ORF1ab	4205	SRR13955920	12878	A	G	1	2021-02-16	United States
ORF1ab_314_L	ORF1ab	314	SRR13955920	14408	C	T	0,992383	2021-02-16	United States
ORF1ab_1183_Y	ORF1ab	1183	SRR13955920	17014	G	T	0,999599	2021-02-16	United States
S_13_I	S	13	SRR13955920	21600	G	T	0,999827	2021-02-16	United States
S_152_C	S	152	SRR13955920	22018	G	T	0,998117	2021-02-16	United States
S_452_R	S	452	SRR13955920	22917	T	G	0,999118	2021-02-16	United States
S_614_G	S	614	SRR13955920	23403	A	G	0,998761	2021-02-16	United States
ORF3a_57_H	ORF3a	57	SRR13955920	25563	G	T	0,999852	2021-02-16	United States
ORF8_100_L	ORF8	100	SRR13955920	28191	G	T	1	2021-02-16	United States
N_205_I	N	205	SRR13955920	28887	C	T	0,987057	2021-02-16	United States
N_234_I	N	234	SRR13955920	28975	G	T	0,998582	2021-02-16	United States
ORF1ab_265_I	ORF1ab	265	SRR13955921	1059	C	T	0,996276	2021-01-28	United States
ORF1ab_754_D	ORF1ab	754	SRR13955921	2527	G	T	1	2021-01-28	United States
ORF1ab_1473_V	ORF1ab	1473	SRR13955921	4683	C	T	0,998542	2021-01-28	United States
ORF1ab_3595_G	ORF1ab	3595	SRR13955921	11049	T	G	0,995007	2021-01-28	United States
ORF1ab_3789_L	ORF1ab	3789	SRR13955921	11632	T	A	0,999472	2021-01-28	United States
ORF1ab_3790_F	ORF1ab	3790	SRR13955921	11634	G	T	0,999375	2021-01-28	United States
ORF1ab_4205_V	ORF1ab	4205	SRR13955921	12878	A	G	1	2021-01-28	United States
ORF1ab_314_L	ORF1ab	314	SRR13955921	14408	C	T	0,993689	2021-01-28	United States
ORF1ab_1183_Y	ORF1ab	1183	SRR13955921	17014	G	T	0,999655	2021-01-28	United States
ORF1ab_1296_C	ORF1ab	1296	SRR13955921	17354	T	G	0,999918	2021-01-28	United States
S_3_NA	S	3	SRR13955921	21569	G	+T	0,059114	2021-01-28	United States
S_5_F	S	5	SRR13955921	21575	C	T	0,999709	2021-01-28	United States
S_13_I	S	13	SRR13955921	21600	G	T	0,999769	2021-01-28	United States
S_152_C	S	152	SRR13955921	22018	G	T	0,999639	2021-01-28	United States
S_452_R	S	452	SRR13955921	22917	T	G	0,997038	2021-01-28	United States
S_614_G	S	614	SRR13955921	23403	A	G	0,99938	2021-01-28	United States
ORF3a_57_H	ORF3a	57	SRR13955921	25563	G	T	0,99986	2021-01-28	United States
N_205_I	N	205	SRR13955921	28887	C	T	0,984362	2021-01-28	United States
ORF1ab_181_T	ORF1ab	181	SRR13955922	806	G	A	0,999912	2021-02-09	United States
ORF1ab_438_A	ORF1ab	438	SRR13955922	1578	T	C	0,989799	2021-02-09	United States
ORF1ab_561_F	ORF1ab	561	SRR13955922	1946	G	T	0,990355	2021-02-09	United States
ORF1ab_1246_I	ORF1ab	1246	SRR13955922	4002	C	T	0,999912	2021-02-09	United States
ORF1ab_1625_E	ORF1ab	1625	SRR13955922	5140	C	A	0,999199	2021-02-09	United States
ORF1ab_1806_I	ORF1ab	1806	SRR13955922	5683	G	A	0,999529	2021-02-09	United States
ORF1ab_1921_L	ORF1ab	1921	SRR13955922	6027	C	T	0,999582	2021-02-09	United States
ORF1ab_164_C	ORF1ab	164	SRR13955922	13957	C	T	0,996913	2021-02-09	United States
ORF1ab_314_L	ORF1ab	314	SRR13955922	14408	C	T	0,995402	2021-02-09	United States
ORF1ab_2182_L	ORF1ab	2182	SRR13955922	20011	G	T	0,999598	2021-02-09	United States
S_520_S	S	520	SRR13955922	23120	G	T	0,99416	2021-02-09	United States
S_614_G	S	614	SRR13955922	23403	A	G	0,999568	2021-02-09	United States
S_675_H	S	675	SRR13955922	23587	G	C	0,997336	2021-02-09	United States
E_71_S	E	71	SRR13955922	26455	C	T	0,999894	2021-02-09	United States
ORF7b_19_L	ORF7b	19	SRR13955922	27810	T	C	1	2021-02-09	United States
N_194_L	N	194	SRR13955922	28854	C	T	0,999825	2021-02-09	United States
ORF1ab_265_I	ORF1ab	265	SRR13955923	1059	C	T	1	2020-11-19	United States
ORF1ab_984_I	ORF1ab	984	SRR13955923	3216	G	T	0,993392	2020-11-19	United States
ORF1ab_1000_A	ORF1ab	1000	SRR13955923	3263	A	G	0,0685714	2020-11-19	United States
ORF1ab_1938_D	ORF1ab	1938	SRR13955923	6078	C	A	0,0686275	2020-11-19	United States
ORF1ab_2606_I	ORF1ab	2606	SRR13955923	8083	G	A	0,998941	2020-11-19	United States
ORF1ab_3352_F	ORF1ab	3352	SRR13955923	10319	C	T	0,997263	2020-11-19	United States
ORF1ab_314_L	ORF1ab	314	SRR13955923	14408	C	T	0,99227	2020-11-19	United States
ORF1ab_1518_G	ORF1ab	1518	SRR13955923	18019	A	G	0,0502283	2020-11-19	United States
ORF1ab_1653_D	ORF1ab	1653	SRR13955923	18424	A	G	1	2020-11-19	United States
S_614_G	S	614	SRR13955923	23403	A	G	1	2020-11-19	United States
ORF3a_57_H	ORF3a	57	SRR13955923	25563	G	T	1	2020-11-19	United States
ORF8_24_L	ORF8	24	SRR13955923	27964	C	T	0,972222	2020-11-19	United States
N_67_S	N	67	SRR13955923	28472	C	T	0,992167	2020-11-19	United States
N_199_L	N	199	SRR13955923	28869	C	T	1	2020-11-19	United States
ORF1ab_212_L	ORF1ab	212	SRR13955924	900	C	T	0,0613787	2020-11-19	United States
ORF1ab_295_C	ORF1ab	295	SRR13955924	1148	G	T	0,061745	2020-11-19	United States
ORF1ab_621_F	ORF1ab	621	SRR13955924	2127	A	T	0,112782	2020-11-19	United States
ORF1ab_621_*	ORF1ab	621	SRR13955924	2128	T	G	0,112782	2020-11-19	United States
ORF1ab_913_D	ORF1ab	913	SRR13955924	3004	G	T	0,964992	2020-11-19	United States
ORF1ab_1034_NA	ORF1ab	1034	SRR13955924	3365	C	-T	0,0552632	2020-11-19	United States
ORF1ab_1921_L	ORF1ab	1921	SRR13955924	6027	C	T	0,0572917	2020-11-19	United States
ORF1ab_2433_NA	ORF1ab	2433	SRR13955924	7564	C	+T	0,0793515	2020-11-19	United States
ORF1ab_2645_E	ORF1ab	2645	SRR13955924	8200	T	A	0,119421	2020-11-19	United States
ORF1ab_2680_NA	ORF1ab	2680	SRR13955924	8303	G	-T	0,0516484	2020-11-19	United States
ORF1ab_2704_NA	ORF1ab	2704	SRR13955924	8376	C	+A	0,108713	2020-11-19	United States
ORF1ab_2710_S	ORF1ab	2710	SRR13955924	8393	G	T	0,0851852	2020-11-19	United States
ORF1ab_2733_NA	ORF1ab	2733	SRR13955924	8464	T	-A	0,0618627	2020-11-19	United States
ORF1ab_2862_NA	ORF1ab	2862	SRR13955924	8850	T	-G	0,0635095	2020-11-19	United States
ORF1ab_3352_F	ORF1ab	3352	SRR13955924	10319	C	T	0,9525	2020-11-19	United States
ORF1ab_3435_NA	ORF1ab	3435	SRR13955924	10570	T	-G	0,0555831	2020-11-19	United States
ORF1ab_3500_NA	ORF1ab	3500	SRR13955924	10765	C	+A	0,0576606	2020-11-19	United States
ORF1ab_3569_K	ORF1ab	3569	SRR13955924	10970	C	A	0,0774411	2020-11-19	United States
ORF1ab_314_L	ORF1ab	314	SRR13955924	14408	C	T	0,984837	2020-11-19	United States
ORF1ab_324_NA	ORF1ab	324	SRR13955924	14439	A	-T	0,126006	2020-11-19	United States
ORF1ab_397_S	ORF1ab	397	SRR13955924	14656	G	T	0,0894855	2020-11-19	United States
ORF1ab_814_V	ORF1ab	814	SRR13955924	15908	G	T	0,934307	2020-11-19	United States
ORF1ab_1446_NA	ORF1ab	1446	SRR13955924	17804	C	-A	0,0545455	2020-11-19	United States
ORF1ab_1485_NA	ORF1ab	1485	SRR13955924	17921	A	-TG	0,104523	2020-11-19	United States
ORF1ab_2007_NA	ORF1ab	2007	SRR13955924	19488	C	-TG	0,0526316	2020-11-19	United States
ORF1ab_2545_NA	ORF1ab	2545	SRR13955924	21101	G	+T	0,168317	2020-11-19	United States
S_69_P	S	69	SRR13955924	21768	A	C	0,0513834	2020-11-19	United States
S_514_NA	S	514	SRR13955924	23103	C	-T	0,119772	2020-11-19	United States
S_520_S	S	520	SRR13955924	23120	G	T	0,075	2020-11-19	United States
S_614_G	S	614	SRR13955924	23403	A	G	1	2020-11-19	United States
S_622_I	S	622	SRR13955924	23426	G	A	0,969388	2020-11-19	United States
S_681_H	S	681	SRR13955924	23604	C	A	0,971736	2020-11-19	United States
S_932_NA	S	932	SRR13955924	24358	C	+A	0,064	2020-11-19	United States
S_954_NA	S	954	SRR13955924	24422	C	+A	0,0705563	2020-11-19	United States
S_957_L	S	957	SRR13955924	24432	A	T	0,0770171	2020-11-19	United States
S_1039_G	S	1039	SRR13955924	24677	A	G	0,0524535	2020-11-19	United States
ORF3a_44_R	ORF3a	44	SRR13955924	25522	G	A	0,98444	2020-11-19	United States
ORF3a_52_NA	ORF3a	52	SRR13955924	25546	C	-T	0,0704225	2020-11-19	United States
ORF3a_63_T	ORF3a	63	SRR13955924	25580	T	C	0,982609	2020-11-19	United States
ORF3a_65_NA	ORF3a	65	SRR13955924	25587	C	-A	0,0794732	2020-11-19	United States
ORF3a_242_*	ORF3a	242	SRR13955924	26116	G	T	0,631902	2020-11-19	United States
ORF3a_255_NA	ORF3a	255	SRR13955924	26157	T	-GTTA	0,590361	2020-11-19	United States
M_83_T	M	83	SRR13955924	26769	G	A	0,117232	2020-11-19	United States
ORF7a_58_NA	ORF7a	58	SRR13955924	27567	C	-T	0,0588235	2020-11-19	United States
ORF8_5_NA	ORF8	5	SRR13955924	27906	G	+T	0,0522534	2020-11-19	United States
ORF8_91_*	ORF8	91	SRR13955924	28164	C	T	0,0687064	2020-11-19	United States
ORF1ab_265_I	ORF1ab	265	SRR13955925	1059	C	T	0,995655	2021-02-01	United States
ORF1ab_1473_V	ORF1ab	1473	SRR13955925	4683	C	T	0,998004	2021-02-01	United States
ORF1ab_3595_G	ORF1ab	3595	SRR13955925	11049	T	G	0,993875	2021-02-01	United States
ORF1ab_3789_L	ORF1ab	3789	SRR13955925	11632	T	A	0,99969	2021-02-01	United States
ORF1ab_3790_F	ORF1ab	3790	SRR13955925	11634	G	T	0,999291	2021-02-01	United States
ORF1ab_4205_V	ORF1ab	4205	SRR13955925	12878	A	G	0,999798	2021-02-01	United States
ORF1ab_4394_V	ORF1ab	4394	SRR13955925	13446	C	T	0,998247	2021-02-01	United States
ORF1ab_314_L	ORF1ab	314	SRR13955925	14408	C	T	0,992353	2021-02-01	United States
ORF1ab_1183_Y	ORF1ab	1183	SRR13955925	17014	G	T	0,999634	2021-02-01	United States
S_13_I	S	13	SRR13955925	21600	G	T	0,999456	2021-02-01	United States
S_152_C	S	152	SRR13955925	22018	G	T	0,9949	2021-02-01	United States
S_452_R	S	452	SRR13955925	22917	T	G	0,996669	2021-02-01	United States
S_614_G	S	614	SRR13955925	23403	A	G	0,999164	2021-02-01	United States
ORF3a_57_H	ORF3a	57	SRR13955925	25563	G	T	0,99975	2021-02-01	United States
N_205_I	N	205	SRR13955925	28887	C	T	0,987036	2021-02-01	United States
ORF1ab_86_I	ORF1ab	86	SRR13955926	521	G	A	0,999888	2021-01-22	United States
ORF1ab_265_I	ORF1ab	265	SRR13955926	1059	C	T	0,996958	2021-01-22	United States
ORF1ab_1404_G	ORF1ab	1404	SRR13955926	4475	C	G	0,0628981	2021-01-22	United States
ORF1ab_2625_F	ORF1ab	2625	SRR13955926	8139	C	T	0,998358	2021-01-22	United States
ORF1ab_3352_F	ORF1ab	3352	SRR13955926	10319	C	T	0,992999	2021-01-22	United States
ORF1ab_3603_NA	ORF1ab	3603	SRR13955926	11074	C	-T	0,0822827	2021-01-22	United States
ORF1ab_3705_V	ORF1ab	3705	SRR13955926	11379	C	T	0,0672926	2021-01-22	United States
ORF1ab_314_L	ORF1ab	314	SRR13955926	14408	C	T	0,991986	2021-01-22	United States
ORF1ab_797_I	ORF1ab	797	SRR13955926	15857	C	T	0,0714976	2021-01-22	United States
ORF1ab_1061_I	ORF1ab	1061	SRR13955926	16648	C	A	0,0735294	2021-01-22	United States
ORF1ab_1653_D	ORF1ab	1653	SRR13955926	18424	A	G	1	2021-01-22	United States
ORF1ab_2208_NA	ORF1ab	2208	SRR13955926	20091	C	+A	0,104575	2021-01-22	United States
S_614_G	S	614	SRR13955926	23403	A	G	0,99965	2021-01-22	United States
ORF3a_57_H	ORF3a	57	SRR13955926	25563	G	T	1	2021-01-22	United States
ORF8_24_L	ORF8	24	SRR13955926	27964	C	T	0,973225	2021-01-22	United States
N_67_S	N	67	SRR13955926	28472	C	T	0,994509	2021-01-22	United States
N_199_L	N	199	SRR13955926	28869	C	T	0,981627	2021-01-22	United States
ORF1ab_265_I	ORF1ab	265	SRR13955928	1059	C	T	0,996967	2021-02-01	United States
ORF1ab_311_D	ORF1ab	311	SRR13955928	1198	A	C	1	2021-02-01	United States
ORF1ab_774_F	ORF1ab	774	SRR13955928	2585	G	T	0,999788	2021-02-01	United States
ORF1ab_2029_R	ORF1ab	2029	SRR13955928	6351	A	G	0,0735904	2021-02-01	United States
ORF1ab_3158_T	ORF1ab	3158	SRR13955928	9738	G	C	0,999939	2021-02-01	United States
ORF1ab_314_L	ORF1ab	314	SRR13955928	14408	C	T	0,99253	2021-02-01	United States
ORF1ab_976_L	ORF1ab	976	SRR13955928	16394	C	T	0,997117	2021-02-01	United States
ORF1ab_1183_Y	ORF1ab	1183	SRR13955928	17014	G	T	0,999844	2021-02-01	United States
ORF1ab_2172_NA	ORF1ab	2172	SRR13955928	19983	C	+T	0,0544465	2021-02-01	United States
S_13_I	S	13	SRR13955928	21600	G	T	1	2021-02-01	United States
S_152_C	S	152	SRR13955928	22018	G	T	0,999141	2021-02-01	United States
S_452_R	S	452	SRR13955928	22917	T	G	0,998803	2021-02-01	United States
S_614_G	S	614	SRR13955928	23403	A	G	0,999358	2021-02-01	United States
ORF3a_57_H	ORF3a	57	SRR13955928	25563	G	T	0,999866	2021-02-01	United States
N_205_I	N	205	SRR13955928	28887	C	T	0,983584	2021-02-01	United States
N_345_S	N	345	SRR13955928	29307	A	G	0,997387	2021-02-01	United States
ORF1ab_1000_A	ORF1ab	1000	SRR13955929	3263	A	G	0,0537286	2020-11-21	United States
ORF1ab_2059_R	ORF1ab	2059	SRR13955929	6441	A	G	1	2020-11-21	United States
ORF1ab_2980_G	ORF1ab	2980	SRR13955929	9204	A	G	1	2020-11-21	United States
ORF1ab_3603_NA	ORF1ab	3603	SRR13955929	11074	C	-T	0,0677249	2020-11-21	United States
ORF1ab_314_L	ORF1ab	314	SRR13955929	14408	C	T	0,993014	2020-11-21	United States
ORF1ab_2412_NA	ORF1ab	2412	SRR13955929	20703	C	+A	0,0545902	2020-11-21	United States
S_69_P	S	69	SRR13955929	21768	A	C	0,0546807	2020-11-21	United States
S_614_G	S	614	SRR13955929	23403	A	G	0,999813	2020-11-21	United States
N_194_L	N	194	SRR13955929	28854	C	T	1	2020-11-21	United States
N_391_I	N	391	SRR13955929	29445	C	T	1	2020-11-21	United States
ORF1ab_265_I	ORF1ab	265	SRR13955930	1059	C	T	0,995873	2021-01-28	United States
ORF1ab_627_I	ORF1ab	627	SRR13955930	2144	G	A	0,98138	2021-01-28	United States
ORF1ab_3352_F	ORF1ab	3352	SRR13955930	10319	C	T	0,990966	2021-01-28	United States
ORF1ab_314_L	ORF1ab	314	SRR13955930	14408	C	T	0,991881	2021-01-28	United States
ORF1ab_767_L	ORF1ab	767	SRR13955930	15766	G	T	1	2021-01-28	United States
ORF1ab_1653_D	ORF1ab	1653	SRR13955930	18424	A	G	0,999878	2021-01-28	United States
ORF1ab_1691_L	ORF1ab	1691	SRR13955930	18538	G	T	0,996854	2021-01-28	United States
ORF1ab_2613_C	ORF1ab	2613	SRR13955930	21304	C	T	0,999714	2021-01-28	United States
S_614_G	S	614	SRR13955930	23403	A	G	0,998902	2021-01-28	United States
S_858_F	S	858	SRR13955930	24134	C	T	0,725806	2021-01-28	United States
ORF3a_57_H	ORF3a	57	SRR13955930	25563	G	T	0,999683	2021-01-28	United States
ORF3a_172_V	ORF3a	172	SRR13955930	25907	G	T	0,992696	2021-01-28	United States
ORF3a_180_P	ORF3a	180	SRR13955930	25930	T	C	0,99978	2021-01-28	United States
ORF8_24_L	ORF8	24	SRR13955930	27964	C	T	0,976884	2021-01-28	United States
N_67_S	N	67	SRR13955930	28472	C	T	0,99308	2021-01-28	United States
N_199_L	N	199	SRR13955930	28869	C	T	0,994056	2021-01-28	United States
N_389_L	N	389	SRR13955930	29439	A	T	0,999551	2021-01-28	United States
ORF1ab_1413_D	ORF1ab	1413	SRR13955931	4504	G	T	0,995857	2021-02-01	United States
ORF1ab_2242_F	ORF1ab	2242	SRR13955931	6990	C	T	1	2021-02-01	United States
ORF1ab_2873_M	ORF1ab	2873	SRR13955931	8884	A	G	1	2021-02-01	United States
ORF1ab_314_L	ORF1ab	314	SRR13955931	14408	C	T	0,989927	2021-02-01	United States
ORF1ab_1183_Y	ORF1ab	1183	SRR13955931	17014	G	T	0,999785	2021-02-01	United States
ORF1ab_2432_I	ORF1ab	2432	SRR13955931	20762	C	T	1	2021-02-01	United States
S_69_P	S	69	SRR13955931	21768	A	C	0,0529644	2021-02-01	United States
S_237_K	S	237	SRR13955931	22272	G	A	1	2021-02-01	United States
S_614_G	S	614	SRR13955931	23403	A	G	0,999841	2021-02-01	United States
ORF3a_223_I	ORF3a	223	SRR13955931	26060	C	T	0,976329	2021-02-01	United States
N_203_K	N	203	SRR13955931	28881	G	A	1	2021-02-01	United States
N_204_R	N	204	SRR13955931	28883	G	C	1	2021-02-01	United States
N_248_N	N	248	SRR13955931	29017	G	T	0,997354	2021-02-01	United States
ORF1ab_913_D	ORF1ab	913	SRR13955932	3004	G	T	0,999476	2020-11-24	United States
ORF1ab_1401_I	ORF1ab	1401	SRR13955932	4467	C	T	0,239572	2020-11-24	United States
ORF1ab_3352_F	ORF1ab	3352	SRR13955932	10319	C	T	0,993523	2020-11-24	United States
ORF1ab_3395_S	ORF1ab	3395	SRR13955932	10448	C	T	0,980909	2020-11-24	United States
ORF1ab_314_L	ORF1ab	314	SRR13955932	14408	C	T	0,992346	2020-11-24	United States
ORF1ab_814_V	ORF1ab	814	SRR13955932	15908	G	T	0,999654	2020-11-24	United States
S_614_G	S	614	SRR13955932	23403	A	G	0,999604	2020-11-24	United States
S_622_I	S	622	SRR13955932	23426	G	A	0,995039	2020-11-24	United States
S_681_H	S	681	SRR13955932	23604	C	A	0,999282	2020-11-24	United States
ORF3a_44_R	ORF3a	44	SRR13955932	25522	G	A	0,999215	2020-11-24	United States
ORF3a_63_T	ORF3a	63	SRR13955932	25580	T	C	0,999784	2020-11-24	United States
ORF3a_255_NA	ORF3a	255	SRR13955932	26157	T	-GTTA	0,93917	2020-11-24	United States
N_203_K	N	203	SRR13955932	28881	G	A	1	2020-11-24	United States
N_204_R	N	204	SRR13955932	28883	G	C	1	2020-11-24	United States
ORF1ab_436_I	ORF1ab	436	SRR13955933	1572	C	T	0,990066	2021-02-05	United States
ORF1ab_457_NA	ORF1ab	457	SRR13955933	1636	G	+A	0,0648482	2021-02-05	United States
ORF1ab_479_NA	ORF1ab	479	SRR13955933	1701	C	-T	0,0739213	2021-02-05	United States
ORF1ab_733_NA	ORF1ab	733	SRR13955933	2463	T	+AA	0,212264	2021-02-05	United States
ORF1ab_866_NA	ORF1ab	866	SRR13955933	2863	A	-G	0,158598	2021-02-05	United States
ORF1ab_868_L	ORF1ab	868	SRR13955933	2867	G	T	0,173285	2021-02-05	United States
ORF1ab_1049_NA	ORF1ab	1049	SRR13955933	3412	T	+A	0,110258	2021-02-05	United States
ORF1ab_1052_NA	ORF1ab	1052	SRR13955933	3420	T	+A	0,106569	2021-02-05	United States
ORF1ab_1100_S	ORF1ab	1100	SRR13955933	3563	G	A	0,997745	2021-02-05	United States
ORF1ab_1685_NA	ORF1ab	1685	SRR13955933	5318	C	+A	0,091195	2021-02-05	United States
ORF1ab_1752_NA	ORF1ab	1752	SRR13955933	5521	T	+A	0,0888031	2021-02-05	United States
ORF1ab_1783_I	ORF1ab	1783	SRR13955933	5612	G	A	1	2021-02-05	United States
ORF1ab_1929_NA	ORF1ab	1929	SRR13955933	6052	G	-T	0,0533944	2021-02-05	United States
ORF1ab_2242_F	ORF1ab	2242	SRR13955933	6990	C	T	1	2021-02-05	United States
ORF1ab_2252_NA	ORF1ab	2252	SRR13955933	7019	G	+T	0,2334	2021-02-05	United States
ORF1ab_3098_H	ORF1ab	3098	SRR13955933	9557	T	C	0,0659091	2021-02-05	United States
ORF1ab_3603_NA	ORF1ab	3603	SRR13955933	11074	C	-T	0,0965575	2021-02-05	United States
ORF1ab_3610_NA	ORF1ab	3610	SRR13955933	11095	C	-T	0,0954479	2021-02-05	United States
ORF1ab_3642_S	ORF1ab	3642	SRR13955933	11189	C	T	0,161597	2021-02-05	United States
ORF1ab_3694_F	ORF1ab	3694	SRR13955933	11345	C	T	0,196328	2021-02-05	United States
ORF1ab_3849_V	ORF1ab	3849	SRR13955933	11811	G	T	0,132743	2021-02-05	United States
ORF1ab_3987_S	ORF1ab	3987	SRR13955933	12224	G	T	0,101644	2021-02-05	United States
ORF1ab_4319_G	ORF1ab	4319	SRR13955933	13221	A	G	0,0503432	2021-02-05	United States
ORF1ab_314_L	ORF1ab	314	SRR13955933	14408	C	T	0,990838	2021-02-05	United States
ORF1ab_532_NA	ORF1ab	532	SRR13955933	15061	C	+A	0,132114	2021-02-05	United States
ORF1ab_1369_S	ORF1ab	1369	SRR13955933	17572	G	T	0,137961	2021-02-05	United States
ORF1ab_1899_NA	ORF1ab	1899	SRR13955933	19163	A	-C	0,128721	2021-02-05	United States
ORF1ab_2432_I	ORF1ab	2432	SRR13955933	20762	C	T	1	2021-02-05	United States
ORF1ab_2664_T	ORF1ab	2664	SRR13955933	21458	T	C	0,0900474	2021-02-05	United States
S_69_P	S	69	SRR13955933	21768	A	C	0,0519211	2021-02-05	United States
S_149_NA	S	149	SRR13955933	22009	C	+A	0,0647986	2021-02-05	United States
S_157_L	S	157	SRR13955933	22031	T	C	0,0753769	2021-02-05	United States
S_167_NA	S	167	SRR13955933	22062	C	+T	0,0981767	2021-02-05	United States
S_186_NA	S	186	SRR13955933	22120	C	-AA	0,108597	2021-02-05	United States
S_186_NA	S	186	SRR13955933	22120	C	-A	0,125566	2021-02-05	United States
S_244_S	S	244	SRR13955933	22293	T	C	0,132296	2021-02-05	United States
S_337_NA	S	337	SRR13955933	22572	C	+T	0,203374	2021-02-05	United States
S_345_NA	S	345	SRR13955933	22596	C	+G	0,0652174	2021-02-05	United States
S_371_P	S	371	SRR13955933	22673	T	C	0,0867679	2021-02-05	United States
S_614_G	S	614	SRR13955933	23403	A	G	1	2021-02-05	United States
S_780_A	S	780	SRR13955933	23901	A	C	0,056	2021-02-05	United States
S_1146_H	S	1146	SRR13955933	24998	G	C	0,211096	2021-02-05	United States
S_1153_NA	S	1153	SRR13955933	25020	A	-T	0,0564885	2021-02-05	United States
M_64_NA	M	64	SRR13955933	26713	G	-T	0,0760814	2021-02-05	United States
ORF7a_119_N	ORF7a	119	SRR13955933	27750	G	T	0,0769231	2021-02-05	United States
N_168_L	N	168	SRR13955933	28776	C	T	0,0631579	2021-02-05	United States
N_203_K	N	203	SRR13955933	28881	G	A	1	2021-02-05	United States
N_204_R	N	204	SRR13955933	28883	G	C	1	2021-02-05	United States
N_364_L	N	364	SRR13955933	29364	C	T	1	2021-02-05	United States
N_402_Y	N	402	SRR13955933	29477	G	T	1	2021-02-05	United States
N_413_C	N	413	SRR13955933	29510	A	T	0,189944	2021-02-05	United States
N_413_T	N	413	SRR13955933	29511	G	C	0,102719	2021-02-05	United States
ORF1ab_1813_H	ORF1ab	1813	SRR13955934	5704	G	T	0,999848	2021-02-04	United States
ORF1ab_3310_K	ORF1ab	3310	SRR13955934	10193	G	A	0,998464	2021-02-04	United States
ORF1ab_3539_I	ORF1ab	3539	SRR13955934	10882	G	T	0,999848	2021-02-04	United States
ORF1ab_314_L	ORF1ab	314	SRR13955934	14408	C	T	0,991063	2021-02-04	United States
ORF1ab_2212_I	ORF1ab	2212	SRR13955934	20102	G	T	0,973477	2021-02-04	United States
S_69_P	S	69	SRR13955934	21768	A	C	0,0526217	2021-02-04	United States
S_215_Y	S	215	SRR13955934	22205	G	T	0,999905	2021-02-04	United States
S_614_G	S	614	SRR13955934	23403	A	G	0,999352	2021-02-04	United States
ORF3a_69_L	ORF3a	69	SRR13955934	25598	G	T	0,998599	2021-02-04	United States
ORF3a_193_C	ORF3a	193	SRR13955934	25971	G	T	0,999639	2021-02-04	United States
N_194_A	N	194	SRR13955934	28853	T	G	1	2021-02-04	United States
N_383_L	N	383	SRR13955934	29421	C	T	0,998828	2021-02-04	United States
ORF1ab_265_I	ORF1ab	265	SRR13955935	1059	C	T	0,997214	2021-01-11	United States
ORF1ab_3603_NA	ORF1ab	3603	SRR13955935	11074	C	+T	0,0631442	2021-01-11	United States
ORF1ab_4205_V	ORF1ab	4205	SRR13955935	12878	A	G	0,999736	2021-01-11	United States
ORF1ab_4334_T	ORF1ab	4334	SRR13955935	13266	T	C	0,999908	2021-01-11	United States
ORF1ab_314_L	ORF1ab	314	SRR13955935	14408	C	T	0,990362	2021-01-11	United States
ORF1ab_1183_Y	ORF1ab	1183	SRR13955935	17014	G	T	1	2021-01-11	United States
ORF1ab_1624_NA	ORF1ab	1624	SRR13955935	18339	T	-G	0,0579357	2021-01-11	United States
S_13_I	S	13	SRR13955935	21600	G	T	0,999593	2021-01-11	United States
S_152_C	S	152	SRR13955935	22018	G	T	0,999382	2021-01-11	United States
S_452_R	S	452	SRR13955935	22917	T	G	0,996887	2021-01-11	United States
S_614_G	S	614	SRR13955935	23403	A	G	0,999817	2021-01-11	United States
S_742_NA	S	742	SRR13955935	23786	A	+T	0,0510563	2021-01-11	United States
ORF3a_57_H	ORF3a	57	SRR13955935	25563	G	T	0,999762	2021-01-11	United States
N_205_I	N	205	SRR13955935	28887	C	T	0,981969	2021-01-11	United States
ORF1ab_443_F	ORF1ab	443	SRR13955936	1593	C	T	0,809033	2020-11-19	United States
ORF1ab_1583_F	ORF1ab	1583	SRR13955936	5012	G	T	0,995225	2020-11-19	United States
ORF1ab_1788_M	ORF1ab	1788	SRR13955936	5628	C	T	0,997855	2020-11-19	United States
ORF1ab_314_L	ORF1ab	314	SRR13955936	14408	C	T	0,995281	2020-11-19	United States
S_75_V	S	75	SRR13955936	21786	G	T	0,996673	2020-11-19	United States
S_614_G	S	614	SRR13955936	23403	A	G	0,9973	2020-11-19	United States
ORF8_100_L	ORF8	100	SRR13955936	28191	G	T	0,999774	2020-11-19	United States
N_194_L	N	194	SRR13955936	28854	C	T	1	2020-11-19	United States
ORF10_29_*	ORF10	29	SRR13955936	29642	C	T	0,998113	2020-11-19	United States
ORF1ab_265_I	ORF1ab	265	SRR13955938	1059	C	T	0,996622	2021-01-20	United States
ORF1ab_3352_F	ORF1ab	3352	SRR13955938	10319	C	T	0,993546	2021-01-20	United States
ORF1ab_314_L	ORF1ab	314	SRR13955938	14408	C	T	0,991848	2021-01-20	United States
ORF1ab_767_L	ORF1ab	767	SRR13955938	15766	G	T	1	2021-01-20	United States
ORF1ab_1653_D	ORF1ab	1653	SRR13955938	18424	A	G	0,999951	2021-01-20	United States
ORF1ab_1691_L	ORF1ab	1691	SRR13955938	18538	G	T	0,99878	2021-01-20	United States
ORF1ab_2613_C	ORF1ab	2613	SRR13955938	21304	C	T	1	2021-01-20	United States
S_614_G	S	614	SRR13955938	23403	A	G	0,999227	2021-01-20	United States
ORF3a_57_H	ORF3a	57	SRR13955938	25563	G	T	1	2021-01-20	United States
ORF3a_172_V	ORF3a	172	SRR13955938	25907	G	T	0,993469	2021-01-20	United States
ORF3a_180_P	ORF3a	180	SRR13955938	25930	T	C	0,999852	2021-01-20	United States
ORF8_24_L	ORF8	24	SRR13955938	27964	C	T	0,983254	2021-01-20	United States
N_67_S	N	67	SRR13955938	28472	C	T	0,996754	2021-01-20	United States
N_199_L	N	199	SRR13955938	28869	C	T	0,992407	2021-01-20	United States
N_389_L	N	389	SRR13955938	29439	A	T	0,999907	2021-01-20	United States
ORF1ab_314_L	ORF1ab	314	SRR13955939	14408	C	T	0,990162	2020-11-23	United States
ORF1ab_1706_A	ORF1ab	1706	SRR13955939	18584	T	C	1	2020-11-23	United States
ORF1ab_2431_V	ORF1ab	2431	SRR13955939	20759	C	T	1	2020-11-23	United States
S_69_P	S	69	SRR13955939	21768	A	C	0,0644678	2020-11-23	United States
S_352_NA	S	352	SRR13955939	22616	G	-C	0,0622837	2020-11-23	United States
S_614_G	S	614	SRR13955939	23403	A	G	1	2020-11-23	United States
N_194_L	N	194	SRR13955939	28854	C	T	1	2020-11-23	United States
N_238_V	N	238	SRR13955939	28986	G	T	0,16763	2020-11-23	United States
N_247_I	N	247	SRR13955939	29013	C	T	1	2020-11-23	United States
ORF1ab_265_I	ORF1ab	265	SRR13955940	1059	C	T	0,996638	2021-01-25	United States
ORF1ab_3603_NA	ORF1ab	3603	SRR13955940	11074	C	-T	0,0612602	2021-01-25	United States
ORF1ab_4205_V	ORF1ab	4205	SRR13955940	12878	A	G	0,999878	2021-01-25	United States
ORF1ab_314_L	ORF1ab	314	SRR13955940	14408	C	T	0,993892	2021-01-25	United States
ORF1ab_1183_Y	ORF1ab	1183	SRR13955940	17014	G	T	0,99992	2021-01-25	United States
ORF1ab_2172_NA	ORF1ab	2172	SRR13955940	19983	C	+T	0,0661555	2021-01-25	United States
S_13_I	S	13	SRR13955940	21600	G	T	1	2021-01-25	United States
S_152_C	S	152	SRR13955940	22018	G	T	1	2021-01-25	United States
S_452_R	S	452	SRR13955940	22917	T	G	0,997642	2021-01-25	United States
S_614_G	S	614	SRR13955940	23403	A	G	0,999471	2021-01-25	United States
ORF3a_57_H	ORF3a	57	SRR13955940	25563	G	T	0,999685	2021-01-25	United States
N_205_I	N	205	SRR13955940	28887	C	T	0,990309	2021-01-25	United States
ORF1ab_265_I	ORF1ab	265	SRR13955941	1059	C	T	0,997644	2021-02-01	United States
ORF1ab_1000_A	ORF1ab	1000	SRR13955941	3263	A	G	0,0550751	2021-02-01	United States
ORF1ab_1786_L	ORF1ab	1786	SRR13955941	5622	C	T	0,139411	2021-02-01	United States
ORF1ab_3158_T	ORF1ab	3158	SRR13955941	9738	G	C	1	2021-02-01	United States
ORF1ab_314_L	ORF1ab	314	SRR13955941	14408	C	T	0,993155	2021-02-01	United States
ORF1ab_976_L	ORF1ab	976	SRR13955941	16394	C	T	0,997147	2021-02-01	United States
ORF1ab_1183_Y	ORF1ab	1183	SRR13955941	17014	G	T	0,999083	2021-02-01	United States
ORF1ab_2172_NA	ORF1ab	2172	SRR13955941	19983	C	+T	0,0711176	2021-02-01	United States
S_13_I	S	13	SRR13955941	21600	G	T	1	2021-02-01	United States
S_152_C	S	152	SRR13955941	22018	G	T	1	2021-02-01	United States
S_452_R	S	452	SRR13955941	22917	T	G	0,997116	2021-02-01	United States
S_614_G	S	614	SRR13955941	23403	A	G	0,999486	2021-02-01	United States
ORF3a_57_H	ORF3a	57	SRR13955941	25563	G	T	0,99963	2021-02-01	United States
N_205_I	N	205	SRR13955941	28887	C	T	0,987495	2021-02-01	United States
ORF1ab_265_I	ORF1ab	265	SRR13955942	1059	C	T	0,994816	2021-01-28	United States
ORF1ab_3352_F	ORF1ab	3352	SRR13955942	10319	C	T	0,993883	2021-01-28	United States
ORF1ab_3766_Y	ORF1ab	3766	SRR13955942	11562	G	A	0,0754732	2021-01-28	United States
ORF1ab_314_L	ORF1ab	314	SRR13955942	14408	C	T	0,992571	2021-01-28	United States
ORF1ab_767_L	ORF1ab	767	SRR13955942	15766	G	T	0,999665	2021-01-28	United States
ORF1ab_1653_D	ORF1ab	1653	SRR13955942	18424	A	G	0,999596	2021-01-28	United States
ORF1ab_1691_L	ORF1ab	1691	SRR13955942	18538	G	T	0,999353	2021-01-28	United States
ORF1ab_2613_C	ORF1ab	2613	SRR13955942	21304	C	T	0,999349	2021-01-28	United States
S_614_G	S	614	SRR13955942	23403	A	G	0,999083	2021-01-28	United States
ORF3a_57_H	ORF3a	57	SRR13955942	25563	G	T	0,999904	2021-01-28	United States
ORF3a_172_V	ORF3a	172	SRR13955942	25907	G	T	0,990566	2021-01-28	United States
ORF3a_180_P	ORF3a	180	SRR13955942	25930	T	C	0,999864	2021-01-28	United States
ORF8_24_L	ORF8	24	SRR13955942	27964	C	T	0,978169	2021-01-28	United States
N_67_S	N	67	SRR13955942	28472	C	T	0,995499	2021-01-28	United States
N_199_L	N	199	SRR13955942	28869	C	T	0,994088	2021-01-28	United States
N_389_L	N	389	SRR13955942	29439	A	T	0,99988	2021-01-28	United States
ORF1ab_265_I	ORF1ab	265	SRR13955943	1059	C	T	0,996693	2021-02-03	United States
ORF1ab_903_V	ORF1ab	903	SRR13955943	2973	C	T	0,999894	2021-02-03	United States
ORF1ab_1809_V	ORF1ab	1809	SRR13955943	5691	C	T	0,999192	2021-02-03	United States
ORF1ab_2363_L	ORF1ab	2363	SRR13955943	7353	G	T	0,989669	2021-02-03	United States
ORF1ab_3158_T	ORF1ab	3158	SRR13955943	9738	G	C	0,999561	2021-02-03	United States
ORF1ab_3694_F	ORF1ab	3694	SRR13955943	11345	C	T	1	2021-02-03	United States
ORF1ab_314_L	ORF1ab	314	SRR13955943	14408	C	T	0,991217	2021-02-03	United States
ORF1ab_976_L	ORF1ab	976	SRR13955943	16394	C	T	0,996932	2021-02-03	United States
ORF1ab_1183_Y	ORF1ab	1183	SRR13955943	17014	G	T	0,999693	2021-02-03	United States
S_13_I	S	13	SRR13955943	21600	G	T	1	2021-02-03	United States
S_152_C	S	152	SRR13955943	22018	G	T	0,998828	2021-02-03	United States
S_452_R	S	452	SRR13955943	22917	T	G	0,998651	2021-02-03	United States
S_614_G	S	614	SRR13955943	23403	A	G	0,999248	2021-02-03	United States
ORF3a_57_H	ORF3a	57	SRR13955943	25563	G	T	0,999907	2021-02-03	United States
ORF6_1_I	ORF6	1	SRR13955943	27204	G	T	0,446716	2021-02-03	United States
N_205_I	N	205	SRR13955943	28887	C	T	0,978287	2021-02-03	United States
ORF1ab_45_Y	ORF1ab	45	SRR13955944	398	C	T	0,998782	2020-11-24	United States
ORF1ab_265_I	ORF1ab	265	SRR13955944	1059	C	T	0,997671	2020-11-24	United States
ORF1ab_819_T	ORF1ab	819	SRR13955944	2720	G	A	0,999802	2020-11-24	United States
ORF1ab_2606_I	ORF1ab	2606	SRR13955944	8083	G	A	0,998689	2020-11-24	United States
ORF1ab_3352_F	ORF1ab	3352	SRR13955944	10319	C	T	0,995631	2020-11-24	United States
ORF1ab_3885_F	ORF1ab	3885	SRR13955944	11919	C	T	0,999439	2020-11-24	United States
ORF1ab_314_L	ORF1ab	314	SRR13955944	14408	C	T	0,995564	2020-11-24	United States
ORF1ab_520_V	ORF1ab	520	SRR13955944	15026	C	T	1	2020-11-24	United States
ORF1ab_1653_D	ORF1ab	1653	SRR13955944	18424	A	G	0,9999	2020-11-24	United States
ORF1ab_2612_L	ORF1ab	2612	SRR13955944	21302	C	T	0,999631	2020-11-24	United States
ORF1ab_2613_S	ORF1ab	2613	SRR13955944	21304	C	A	1	2020-11-24	United States
ORF1ab_2613_H	ORF1ab	2613	SRR13955944	21305	G	A	0,998153	2020-11-24	United States
S_614_G	S	614	SRR13955944	23403	A	G	0,998358	2020-11-24	United States
ORF3a_57_H	ORF3a	57	SRR13955944	25563	G	T	0,999663	2020-11-24	United States
ORF3a_172_V	ORF3a	172	SRR13955944	25907	G	T	0,997151	2020-11-24	United States
M_209_H	M	209	SRR13955944	27147	G	C	0,99744	2020-11-24	United States
ORF8_24_L	ORF8	24	SRR13955944	27964	C	T	0,982536	2020-11-24	United States
N_67_S	N	67	SRR13955944	28472	C	T	0,997806	2020-11-24	United States
N_199_L	N	199	SRR13955944	28869	C	T	0,993372	2020-11-24	United States
N_385_I	N	385	SRR13955944	29427	G	T	0,995171	2020-11-24	United States
ORF1ab_1000_A	ORF1ab	1000	SRR13955945	3263	A	G	0,0833333	2020-11-23	United States
ORF1ab_314_L	ORF1ab	314	SRR13955945	14408	C	T	0,992069	2020-11-23	United States
ORF1ab_1706_A	ORF1ab	1706	SRR13955945	18584	T	C	1	2020-11-23	United States
ORF1ab_2431_V	ORF1ab	2431	SRR13955945	20759	C	T	1	2020-11-23	United States
S_69_P	S	69	SRR13955945	21768	A	C	0,0509586	2020-11-23	United States
S_614_G	S	614	SRR13955945	23403	A	G	1	2020-11-23	United States
N_194_L	N	194	SRR13955945	28854	C	T	1	2020-11-23	United States
N_247_I	N	247	SRR13955945	29013	C	T	0,999637	2020-11-23	United States
ORF1ab_959_S	ORF1ab	959	SRR13955946	3140	C	T	0,999484	2021-02-04	United States
ORF1ab_3064_C	ORF1ab	3064	SRR13955946	9456	T	G	1	2021-02-04	United States
ORF1ab_3255_I	ORF1ab	3255	SRR13955946	10029	C	T	0,995836	2021-02-04	United States
ORF1ab_3618_V	ORF1ab	3618	SRR13955946	11117	A	G	1	2021-02-04	United States
ORF1ab_3919_F	ORF1ab	3919	SRR13955946	12020	C	T	0,99978	2021-02-04	United States
ORF1ab_4175_I	ORF1ab	4175	SRR13955946	12789	C	T	0,998197	2021-02-04	United States
ORF1ab_314_L	ORF1ab	314	SRR13955946	14408	C	T	0,990521	2021-02-04	United States
S_69_P	S	69	SRR13955946	21768	A	C	0,0591418	2021-02-04	United States
S_146_Y	S	146	SRR13955946	21998	C	T	0,0661765	2021-02-04	United States
S_478_K	S	478	SRR13955946	22995	C	A	0,999712	2021-02-04	United States
S_614_G	S	614	SRR13955946	23403	A	G	0,999807	2021-02-04	United States
S_681_H	S	681	SRR13955946	23604	C	A	0,998509	2021-02-04	United States
S_732_A	S	732	SRR13955946	23756	A	G	0,999923	2021-02-04	United States
N_119_D	N	119	SRR13955946	28629	C	A	0,111633	2021-02-04	United States
N_203_K	N	203	SRR13955946	28881	G	A	1	2021-02-04	United States
N_204_R	N	204	SRR13955946	28883	G	C	1	2021-02-04	United States
ORF1ab_314_L	ORF1ab	314	SRR13955947	14408	C	T	0,993096	2021-01-21	United States
ORF1ab_629_F	ORF1ab	629	SRR13955947	15352	C	T	0,998898	2021-01-21	United States
S_253_G	S	253	SRR13955947	22320	A	G	1	2021-01-21	United States
S_614_G	S	614	SRR13955947	23403	A	G	0,998395	2021-01-21	United States
S_1107_S	S	1107	SRR13955947	24883	G	T	0,999916	2021-01-21	United States
N_194_L	N	194	SRR13955947	28854	C	T	1	2021-01-21	United States
ORF1ab_1316_S	ORF1ab	1316	SRR13955948	4211	G	T	0,999162	2020-11-23	United States
ORF1ab_314_L	ORF1ab	314	SRR13955948	14408	C	T	0,99355	2020-11-23	United States
ORF1ab_2178_F	ORF1ab	2178	SRR13955948	19999	G	T	1	2020-11-23	United States
ORF1ab_2431_V	ORF1ab	2431	SRR13955948	20759	C	T	0,999915	2020-11-23	United States
S_5_F	S	5	SRR13955948	21575	C	T	1	2020-11-23	United States
S_614_G	S	614	SRR13955948	23403	A	G	0,999563	2020-11-23	United States
ORF7a_66_T	ORF7a	66	SRR13955948	27589	G	A	1	2020-11-23	United States
N_194_L	N	194	SRR13955948	28854	C	T	0,999581	2020-11-23	United States
ORF1ab_265_I	ORF1ab	265	SRR13955949	1059	C	T	0,996856	2021-02-01	United States
ORF1ab_1473_V	ORF1ab	1473	SRR13955949	4683	C	T	0,99965	2021-02-01	United States
ORF1ab_3595_G	ORF1ab	3595	SRR13955949	11049	T	G	0,994042	2021-02-01	United States
ORF1ab_3789_L	ORF1ab	3789	SRR13955949	11632	T	A	0,999711	2021-02-01	United States
ORF1ab_3790_F	ORF1ab	3790	SRR13955949	11634	G	T	0,999712	2021-02-01	United States
ORF1ab_4205_V	ORF1ab	4205	SRR13955949	12878	A	G	0,999679	2021-02-01	United States
ORF1ab_314_L	ORF1ab	314	SRR13955949	14408	C	T	0,991192	2021-02-01	United States
ORF1ab_1183_Y	ORF1ab	1183	SRR13955949	17014	G	T	0,999772	2021-02-01	United States
ORF1ab_2172_NA	ORF1ab	2172	SRR13955949	19983	C	+T	0,0595238	2021-02-01	United States
S_13_I	S	13	SRR13955949	21600	G	T	0,998788	2021-02-01	United States
S_152_C	S	152	SRR13955949	22018	G	T	1	2021-02-01	United States
S_452_R	S	452	SRR13955949	22917	T	G	0,99911	2021-02-01	United States
S_614_G	S	614	SRR13955949	23403	A	G	0,998875	2021-02-01	United States
ORF3a_57_H	ORF3a	57	SRR13955949	25563	G	T	0,999858	2021-02-01	United States
N_205_I	N	205	SRR13955949	28887	C	T	0,986981	2021-02-01	United States
ORF1ab_265_I	ORF1ab	265	SRR13955950	1059	C	T	0,99608	2021-01-19	United States
ORF1ab_1067_Y	ORF1ab	1067	SRR13955950	3464	C	T	0,999391	2021-01-19	United States
ORF1ab_1542_I	ORF1ab	1542	SRR13955950	4890	C	T	0,999428	2021-01-19	United States
ORF1ab_4205_V	ORF1ab	4205	SRR13955950	12878	A	G	0,999707	2021-01-19	United States
ORF1ab_240_K	ORF1ab	240	SRR13955950	14186	G	A	0,984588	2021-01-19	United States
ORF1ab_314_L	ORF1ab	314	SRR13955950	14408	C	T	0,995083	2021-01-19	United States
ORF1ab_1183_Y	ORF1ab	1183	SRR13955950	17014	G	T	0,999951	2021-01-19	United States
S_13_I	S	13	SRR13955950	21600	G	T	0,998283	2021-01-19	United States
S_26_S	S	26	SRR13955950	21638	C	T	0,998598	2021-01-19	United States
S_69_P	S	69	SRR13955950	21768	A	C	0,0666667	2021-01-19	United States
S_152_C	S	152	SRR13955950	22018	G	T	1	2021-01-19	United States
S_452_R	S	452	SRR13955950	22917	T	G	0,998901	2021-01-19	United States
S_614_G	S	614	SRR13955950	23403	A	G	0,999727	2021-01-19	United States
S_845_S	S	845	SRR13955950	24095	G	T	0,99631	2021-01-19	United States
ORF3a_57_H	ORF3a	57	SRR13955950	25563	G	T	0,999929	2021-01-19	United States
N_205_I	N	205	SRR13955950	28887	C	T	0,9882	2021-01-19	United States
ORF1ab_265_I	ORF1ab	265	SRR13955951	1059	C	T	0,995847	2021-01-28	United States
ORF1ab_353_S	ORF1ab	353	SRR13955951	1322	G	A	0,929668	2021-01-28	United States
ORF1ab_1485_V	ORF1ab	1485	SRR13955951	4719	C	T	0,968452	2021-01-28	United States
ORF1ab_2636_T	ORF1ab	2636	SRR13955951	8171	G	A	0,999411	2021-01-28	United States
ORF1ab_3983_F	ORF1ab	3983	SRR13955951	12213	C	T	0,99979	2021-01-28	United States
ORF1ab_314_L	ORF1ab	314	SRR13955951	14408	C	T	0,992284	2021-01-28	United States
ORF1ab_2172_NA	ORF1ab	2172	SRR13955951	19983	C	+T	0,055077	2021-01-28	United States
S_24_S	S	24	SRR13955951	21633	T	C	0,0518747	2021-01-28	United States
S_138_Y	S	138	SRR13955951	21974	G	T	0,975509	2021-01-28	United States
S_176_F	S	176	SRR13955951	22088	C	T	0,999868	2021-01-28	United States
S_614_G	S	614	SRR13955951	23403	A	G	0,999241	2021-01-28	United States
ORF3a_19_G	ORF3a	19	SRR13955951	25448	A	G	0,999248	2021-01-28	United States
ORF3a_57_H	ORF3a	57	SRR13955951	25563	G	T	0,999699	2021-01-28	United States
ORF3a_174_D	ORF3a	174	SRR13955951	25913	G	A	0,986375	2021-01-28	United States
ORF3a_183_E	ORF3a	183	SRR13955951	25941	C	A	0,0551657	2021-01-28	United States
ORF8_24_L	ORF8	24	SRR13955951	27964	C	T	0,980012	2021-01-28	United States
ORF8_89_S	ORF8	89	SRR13955951	28159	A	G	0,993832	2021-01-28	United States
N_187_L	N	187	SRR13955951	28833	C	T	0,999774	2021-01-28	United States
ORF1ab_265_I	ORF1ab	265	SRR13955952	1059	C	T	0,995732	2021-01-31	United States
ORF1ab_1061_V	ORF1ab	1061	SRR13955952	3447	C	T	0,992162	2021-01-31	United States
ORF1ab_1582_H	ORF1ab	1582	SRR13955952	5011	A	C	0,999356	2021-01-31	United States
ORF1ab_3603_NA	ORF1ab	3603	SRR13955952	11074	C	-T	0,0521102	2021-01-31	United States
ORF1ab_4087_I	ORF1ab	4087	SRR13955952	12525	C	T	0,99962	2021-01-31	United States
ORF1ab_314_L	ORF1ab	314	SRR13955952	14408	C	T	0,994997	2021-01-31	United States
ORF1ab_1905_L	ORF1ab	1905	SRR13955952	19180	G	T	0,999761	2021-01-31	United States
ORF1ab_2172_NA	ORF1ab	2172	SRR13955952	19983	C	+T	0,0630722	2021-01-31	United States
S_614_G	S	614	SRR13955952	23403	A	G	0,999157	2021-01-31	United States
ORF3a_57_H	ORF3a	57	SRR13955952	25563	G	T	1	2021-01-31	United States
N_9_H	N	9	SRR13955952	28300	G	T	0,998921	2021-01-31	United States
N_135_I	N	135	SRR13955952	28677	C	T	0,997764	2021-01-31	United States
N_207_L	N	207	SRR13955952	28893	C	T	0,996134	2021-01-31	United States
N_391_I	N	391	SRR13955952	29445	C	T	0,999657	2021-01-31	United States
ORF1ab_181_T	ORF1ab	181	SRR13955953	806	G	A	0,999479	2021-02-13	United States
ORF1ab_438_A	ORF1ab	438	SRR13955953	1578	T	C	0,997299	2021-02-13	United States
ORF1ab_561_F	ORF1ab	561	SRR13955953	1946	G	T	0,995251	2021-02-13	United States
ORF1ab_1246_I	ORF1ab	1246	SRR13955953	4002	C	T	0,999918	2021-02-13	United States
ORF1ab_1625_E	ORF1ab	1625	SRR13955953	5140	C	A	0,999589	2021-02-13	United States
ORF1ab_1806_I	ORF1ab	1806	SRR13955953	5683	G	A	0,999372	2021-02-13	United States
ORF1ab_1921_L	ORF1ab	1921	SRR13955953	6027	C	T	0,999514	2021-02-13	United States
ORF1ab_164_C	ORF1ab	164	SRR13955953	13957	C	T	0,998159	2021-02-13	United States
ORF1ab_314_L	ORF1ab	314	SRR13955953	14408	C	T	0,997143	2021-02-13	United States
ORF1ab_2182_L	ORF1ab	2182	SRR13955953	20011	G	T	0,999528	2021-02-13	United States
S_520_S	S	520	SRR13955953	23120	G	T	0,9956	2021-02-13	United States
S_614_G	S	614	SRR13955953	23403	A	G	0,999533	2021-02-13	United States
S_675_H	S	675	SRR13955953	23587	G	C	0,998844	2021-02-13	United States
ORF3a_195_F	ORF3a	195	SRR13955953	25976	C	T	0,107392	2021-02-13	United States
E_71_S	E	71	SRR13955953	26455	C	T	0,999469	2021-02-13	United States
ORF7b_19_L	ORF7b	19	SRR13955953	27810	T	C	0,999732	2021-02-13	United States
N_194_L	N	194	SRR13955953	28854	C	T	0,999732	2021-02-13	United States
ORF1ab_656_V	ORF1ab	656	SRR13955954	2232	C	T	0,998812	2020-11-23	United States
ORF1ab_1583_F	ORF1ab	1583	SRR13955954	5012	G	T	0,995499	2020-11-23	United States
ORF1ab_2891_V	ORF1ab	2891	SRR13955954	8937	C	T	0,996985	2020-11-23	United States
ORF1ab_314_L	ORF1ab	314	SRR13955954	14408	C	T	0,994094	2020-11-23	United States
ORF1ab_1706_A	ORF1ab	1706	SRR13955954	18584	T	C	0,998848	2020-11-23	United States
ORF1ab_2431_V	ORF1ab	2431	SRR13955954	20759	C	T	0,99956	2020-11-23	United States
S_614_G	S	614	SRR13955954	23403	A	G	1	2020-11-23	United States
N_194_L	N	194	SRR13955954	28854	C	T	1	2020-11-23	United States
N_247_I	N	247	SRR13955954	29013	C	T	0,999549	2020-11-23	United States
ORF1ab_265_I	ORF1ab	265	SRR13955955	1059	C	T	0,997291	2021-02-01	United States
ORF1ab_4205_V	ORF1ab	4205	SRR13955955	12878	A	G	0,999883	2021-02-01	United States
ORF1ab_314_L	ORF1ab	314	SRR13955955	14408	C	T	0,990907	2021-02-01	United States
ORF1ab_1183_Y	ORF1ab	1183	SRR13955955	17014	G	T	0,999524	2021-02-01	United States
ORF1ab_2172_NA	ORF1ab	2172	SRR13955955	19983	C	+T	0,0745342	2021-02-01	United States
S_13_I	S	13	SRR13955955	21600	G	T	1	2021-02-01	United States
S_152_C	S	152	SRR13955955	22018	G	T	1	2021-02-01	United States
S_452_R	S	452	SRR13955955	22917	T	G	1	2021-02-01	United States
S_614_G	S	614	SRR13955955	23403	A	G	0,999646	2021-02-01	United States
ORF3a_57_H	ORF3a	57	SRR13955955	25563	G	T	0,999655	2021-02-01	United States
ORF8_100_L	ORF8	100	SRR13955955	28191	G	T	0,999544	2021-02-01	United States
N_205_I	N	205	SRR13955955	28887	C	T	0,978881	2021-02-01	United States
N_234_I	N	234	SRR13955955	28975	G	T	0,996914	2021-02-01	United States
ORF1ab_265_I	ORF1ab	265	SRR13955956	1059	C	T	0,99552	2021-02-16	United States
ORF1ab_1473_V	ORF1ab	1473	SRR13955956	4683	C	T	0,994197	2021-02-16	United States
ORF1ab_3595_G	ORF1ab	3595	SRR13955956	11049	T	G	0,992088	2021-02-16	United States
ORF1ab_3789_L	ORF1ab	3789	SRR13955956	11632	T	A	0,999838	2021-02-16	United States
ORF1ab_3790_F	ORF1ab	3790	SRR13955956	11634	G	T	0,999716	2021-02-16	United States
ORF1ab_4205_V	ORF1ab	4205	SRR13955956	12878	A	G	0,999877	2021-02-16	United States
ORF1ab_314_L	ORF1ab	314	SRR13955956	14408	C	T	0,993113	2021-02-16	United States
ORF1ab_454_I	ORF1ab	454	SRR13955956	14829	G	T	0,99871	2021-02-16	United States
ORF1ab_959_P	ORF1ab	959	SRR13955956	16342	T	C	0,425795	2021-02-16	United States
ORF1ab_1183_Y	ORF1ab	1183	SRR13955956	17014	G	T	0,999943	2021-02-16	United States
ORF1ab_1594_L	ORF1ab	1594	SRR13955956	18248	C	T	0,402568	2021-02-16	United States
S_13_I	S	13	SRR13955956	21600	G	T	0,999593	2021-02-16	United States
S_152_C	S	152	SRR13955956	22018	G	T	0,997151	2021-02-16	United States
S_452_R	S	452	SRR13955956	22917	T	G	0,997472	2021-02-16	United States
S_614_G	S	614	SRR13955956	23403	A	G	0,999194	2021-02-16	United States
ORF3a_57_H	ORF3a	57	SRR13955956	25563	G	T	0,999926	2021-02-16	United States
ORF3a_271_I	ORF3a	271	SRR13955956	26204	C	T	0,38167	2021-02-16	United States
ORF8_21_G	ORF8	21	SRR13955956	27954	A	G	0,999621	2021-02-16	United States
N_205_I	N	205	SRR13955956	28887	C	T	0,981796	2021-02-16	United States
N_238_V	N	238	SRR13955956	28986	G	T	0,999292	2021-02-16	United States
ORF1ab_265_I	ORF1ab	265	SRR13955957	1059	C	T	0,997243	2021-01-19	United States
ORF1ab_3352_F	ORF1ab	3352	SRR13955957	10319	C	T	0,993749	2021-01-19	United States
ORF1ab_314_L	ORF1ab	314	SRR13955957	14408	C	T	0,994054	2021-01-19	United States
ORF1ab_767_L	ORF1ab	767	SRR13955957	15766	G	T	0,999823	2021-01-19	United States
ORF1ab_1653_D	ORF1ab	1653	SRR13955957	18424	A	G	0,999811	2021-01-19	United States
ORF1ab_1691_L	ORF1ab	1691	SRR13955957	18538	G	T	0,999171	2021-01-19	United States
ORF1ab_2613_C	ORF1ab	2613	SRR13955957	21304	C	T	0,999089	2021-01-19	United States
S_614_G	S	614	SRR13955957	23403	A	G	0,999285	2021-01-19	United States
ORF3a_57_H	ORF3a	57	SRR13955957	25563	G	T	0,999827	2021-01-19	United States
ORF3a_172_V	ORF3a	172	SRR13955957	25907	G	T	0,878731	2021-01-19	United States
ORF3a_180_P	ORF3a	180	SRR13955957	25930	T	C	0,999718	2021-01-19	United States
ORF8_24_L	ORF8	24	SRR13955957	27964	C	T	0,982073	2021-01-19	United States
N_67_S	N	67	SRR13955957	28472	C	T	0,997223	2021-01-19	United States
N_199_L	N	199	SRR13955957	28869	C	T	0,994316	2021-01-19	United States
N_389_L	N	389	SRR13955957	29439	A	T	0,999583	2021-01-19	United States
ORF1ab_265_I	ORF1ab	265	SRR13955958	1059	C	T	0,996115	2021-02-03	United States
ORF1ab_3158_T	ORF1ab	3158	SRR13955958	9738	G	C	0,999662	2021-02-03	United States
ORF1ab_314_L	ORF1ab	314	SRR13955958	14408	C	T	0,992912	2021-02-03	United States
ORF1ab_976_L	ORF1ab	976	SRR13955958	16394	C	T	0,998015	2021-02-03	United States
ORF1ab_1183_Y	ORF1ab	1183	SRR13955958	17014	G	T	0,999939	2021-02-03	United States
S_13_I	S	13	SRR13955958	21600	G	T	0,999048	2021-02-03	United States
S_152_C	S	152	SRR13955958	22018	G	T	0,999498	2021-02-03	United States
S_452_R	S	452	SRR13955958	22917	T	G	0,998207	2021-02-03	United States
S_614_G	S	614	SRR13955958	23403	A	G	0,998902	2021-02-03	United States
ORF3a_57_H	ORF3a	57	SRR13955958	25563	G	T	0,999842	2021-02-03	United States
N_144_H	N	144	SRR13955958	28703	G	C	0,998574	2021-02-03	United States
N_205_I	N	205	SRR13955958	28887	C	T	0,987773	2021-02-03	United States
ORF1ab_265_I	ORF1ab	265	SRR13955959	1059	C	T	0,997373	2021-01-31	United States
ORF1ab_1000_A	ORF1ab	1000	SRR13955959	3263	A	G	0,0642407	2021-01-31	United States
ORF1ab_3158_T	ORF1ab	3158	SRR13955959	9738	G	C	0,999545	2021-01-31	United States
ORF1ab_4398_P	ORF1ab	4398	SRR13955959	13457	T	C	1	2021-01-31	United States
ORF1ab_314_L	ORF1ab	314	SRR13955959	14408	C	T	0,994038	2021-01-31	United States
ORF1ab_976_L	ORF1ab	976	SRR13955959	16394	C	T	0,998303	2021-01-31	United States
ORF1ab_1183_Y	ORF1ab	1183	SRR13955959	17014	G	T	0,999899	2021-01-31	United States
ORF1ab_2172_NA	ORF1ab	2172	SRR13955959	19983	C	+T	0,0661026	2021-01-31	United States
S_13_I	S	13	SRR13955959	21600	G	T	1	2021-01-31	United States
S_152_C	S	152	SRR13955959	22018	G	T	1	2021-01-31	United States
S_452_R	S	452	SRR13955959	22917	T	G	0,998964	2021-01-31	United States
S_614_G	S	614	SRR13955959	23403	A	G	0,99867	2021-01-31	United States
ORF3a_57_H	ORF3a	57	SRR13955959	25563	G	T	0,999685	2021-01-31	United States
ORF7b_12_NA	ORF7b	12	SRR13955959	27791	C	+T	0,0552239	2021-01-31	United States
ORF7b_14_*	ORF7b	14	SRR13955959	27796	T	G	0,252149	2021-01-31	United States
ORF7b_14_F	ORF7b	14	SRR13955959	27797	A	T	0,236559	2021-01-31	United States
N_205_I	N	205	SRR13955959	28887	C	T	0,986674	2021-01-31	United States
N_214_S	N	214	SRR13955959	28913	G	A	0,993545	2021-01-31	United States
ORF1ab_265_I	ORF1ab	265	SRR13955960	1059	C	T	0,99244	2021-01-21	United States
ORF1ab_1803_NA	ORF1ab	1803	SRR13955960	5673	C	+T	0,0757576	2021-01-21	United States
ORF1ab_1895_N	ORF1ab	1895	SRR13955960	5950	G	T	0,999674	2021-01-21	United States
ORF1ab_4205_V	ORF1ab	4205	SRR13955960	12878	A	G	1	2021-01-21	United States
ORF1ab_314_L	ORF1ab	314	SRR13955960	14408	C	T	0,989299	2021-01-21	United States
ORF1ab_1183_Y	ORF1ab	1183	SRR13955960	17014	G	T	0,999888	2021-01-21	United States
ORF1ab_2256_L	ORF1ab	2256	SRR13955960	20234	C	T	0,0588235	2021-01-21	United States
S_13_I	S	13	SRR13955960	21600	G	T	0,998601	2021-01-21	United States
S_26_S	S	26	SRR13955960	21638	C	T	0,998066	2021-01-21	United States
S_152_C	S	152	SRR13955960	22018	G	T	1	2021-01-21	United States
S_452_R	S	452	SRR13955960	22917	T	G	0,99787	2021-01-21	United States
S_614_G	S	614	SRR13955960	23403	A	G	0,999828	2021-01-21	United States
ORF3a_57_H	ORF3a	57	SRR13955960	25563	G	T	0,999462	2021-01-21	United States
N_177_NA	N	177	SRR13955960	28804	A	-GGC	0,0594333	2021-01-21	United States
N_194_P	N	194	SRR13955960	28853	T	C	0,0815534	2021-01-21	United States
N_205_I	N	205	SRR13955960	28887	C	T	0,992685	2021-01-21	United States
N_309_L	N	309	SRR13955960	29199	C	T	1	2021-01-21	United States
N_413_I	N	413	SRR13955960	29511	G	T	0,994979	2021-01-21	United States
ORF1ab_86_I	ORF1ab	86	SRR13955961	521	G	A	0,999616	2021-01-16	United States
ORF1ab_265_I	ORF1ab	265	SRR13955961	1059	C	T	0,996767	2021-01-16	United States
ORF1ab_2625_F	ORF1ab	2625	SRR13955961	8139	C	T	0,999585	2021-01-16	United States
ORF1ab_3352_F	ORF1ab	3352	SRR13955961	10319	C	T	0,994239	2021-01-16	United States
ORF1ab_314_L	ORF1ab	314	SRR13955961	14408	C	T	0,993992	2021-01-16	United States
ORF1ab_1653_D	ORF1ab	1653	SRR13955961	18424	A	G	0,999766	2021-01-16	United States
ORF1ab_2613_C	ORF1ab	2613	SRR13955961	21304	C	T	0,999278	2021-01-16	United States
S_614_G	S	614	SRR13955961	23403	A	G	0,998297	2021-01-16	United States
ORF3a_57_H	ORF3a	57	SRR13955961	25563	G	T	0,999641	2021-01-16	United States
ORF3a_172_V	ORF3a	172	SRR13955961	25907	G	T	0,987328	2021-01-16	United States
ORF8_24_L	ORF8	24	SRR13955961	27964	C	T	0,981996	2021-01-16	United States
N_67_S	N	67	SRR13955961	28472	C	T	0,997539	2021-01-16	United States
N_199_L	N	199	SRR13955961	28869	C	T	0,994679	2021-01-16	United States
ORF1ab_265_I	ORF1ab	265	SRR13955962	1059	C	T	0,997323	2021-01-26	United States
ORF1ab_627_I	ORF1ab	627	SRR13955962	2144	G	A	0,989145	2021-01-26	United States
ORF1ab_3352_F	ORF1ab	3352	SRR13955962	10319	C	T	0,994652	2021-01-26	United States
ORF1ab_314_L	ORF1ab	314	SRR13955962	14408	C	T	0,995961	2021-01-26	United States
ORF1ab_767_L	ORF1ab	767	SRR13955962	15766	G	T	0,999507	2021-01-26	United States
ORF1ab_1653_D	ORF1ab	1653	SRR13955962	18424	A	G	0,999742	2021-01-26	United States
ORF1ab_1691_L	ORF1ab	1691	SRR13955962	18538	G	T	0,998565	2021-01-26	United States
ORF1ab_2613_C	ORF1ab	2613	SRR13955962	21304	C	T	0,998944	2021-01-26	United States
S_614_G	S	614	SRR13955962	23403	A	G	0,999017	2021-01-26	United States
ORF3a_57_H	ORF3a	57	SRR13955962	25563	G	T	0,999921	2021-01-26	United States
ORF3a_172_V	ORF3a	172	SRR13955962	25907	G	T	0,988346	2021-01-26	United States
ORF3a_180_P	ORF3a	180	SRR13955962	25930	T	C	0,999453	2021-01-26	United States
ORF8_24_L	ORF8	24	SRR13955962	27964	C	T	0,982372	2021-01-26	United States
N_67_S	N	67	SRR13955962	28472	C	T	0,997553	2021-01-26	United States
N_199_L	N	199	SRR13955962	28869	C	T	0,995501	2021-01-26	United States
N_389_L	N	389	SRR13955962	29439	A	T	0,999108	2021-01-26	United States
ORF1ab_265_I	ORF1ab	265	SRR13955963	1059	C	T	0,997632	2021-01-19	United States
ORF1ab_1000_A	ORF1ab	1000	SRR13955963	3263	A	G	0,0534351	2021-01-19	United States
ORF1ab_3352_F	ORF1ab	3352	SRR13955963	10319	C	T	0,993846	2021-01-19	United States
ORF1ab_314_L	ORF1ab	314	SRR13955963	14408	C	T	0,991615	2021-01-19	United States
ORF1ab_767_L	ORF1ab	767	SRR13955963	15766	G	T	1	2021-01-19	United States
ORF1ab_1653_D	ORF1ab	1653	SRR13955963	18424	A	G	0,999308	2021-01-19	United States
ORF1ab_1691_L	ORF1ab	1691	SRR13955963	18538	G	T	0,998687	2021-01-19	United States
ORF1ab_2613_C	ORF1ab	2613	SRR13955963	21304	C	T	1	2021-01-19	United States
S_614_G	S	614	SRR13955963	23403	A	G	0,997309	2021-01-19	United States
ORF3a_57_H	ORF3a	57	SRR13955963	25563	G	T	0,99926	2021-01-19	United States
ORF3a_172_V	ORF3a	172	SRR13955963	25907	G	T	1	2021-01-19	United States
ORF3a_180_P	ORF3a	180	SRR13955963	25930	T	C	0,998853	2021-01-19	United States
ORF8_24_L	ORF8	24	SRR13955963	27964	C	T	0,981718	2021-01-19	United States
N_67_S	N	67	SRR13955963	28472	C	T	0,998268	2021-01-19	United States
N_199_L	N	199	SRR13955963	28869	C	T	0,995868	2021-01-19	United States
N_389_L	N	389	SRR13955963	29439	A	T	0,995556	2021-01-19	United States
ORF1ab_265_I	ORF1ab	265	SRR13955964	1059	C	T	0,997564	2021-01-19	United States
ORF1ab_3352_F	ORF1ab	3352	SRR13955964	10319	C	T	0,995869	2021-01-19	United States
ORF1ab_314_L	ORF1ab	314	SRR13955964	14408	C	T	0,995352	2021-01-19	United States
ORF1ab_767_L	ORF1ab	767	SRR13955964	15766	G	T	0,999926	2021-01-19	United States
ORF1ab_1653_D	ORF1ab	1653	SRR13955964	18424	A	G	0,99994	2021-01-19	United States
ORF1ab_1691_L	ORF1ab	1691	SRR13955964	18538	G	T	0,998933	2021-01-19	United States
ORF1ab_2613_C	ORF1ab	2613	SRR13955964	21304	C	T	0,999789	2021-01-19	United States
S_614_G	S	614	SRR13955964	23403	A	G	0,999216	2021-01-19	United States
ORF3a_57_H	ORF3a	57	SRR13955964	25563	G	T	0,999935	2021-01-19	United States
ORF3a_172_V	ORF3a	172	SRR13955964	25907	G	T	0,991419	2021-01-19	United States
ORF3a_180_P	ORF3a	180	SRR13955964	25930	T	C	0,999741	2021-01-19	United States
ORF8_24_L	ORF8	24	SRR13955964	27964	C	T	0,982809	2021-01-19	United States
N_67_S	N	67	SRR13955964	28472	C	T	0,997348	2021-01-19	United States
N_199_L	N	199	SRR13955964	28869	C	T	0,995927	2021-01-19	United States
N_389_L	N	389	SRR13955964	29439	A	T	0,999404	2021-01-19	United States
ORF1ab_913_D	ORF1ab	913	SRR13955965	3004	G	T	1	2020-11-24	United States
ORF1ab_1000_A	ORF1ab	1000	SRR13955965	3263	A	G	0,0548278	2020-11-24	United States
ORF1ab_1401_I	ORF1ab	1401	SRR13955965	4467	C	T	1	2020-11-24	United States
ORF1ab_3352_F	ORF1ab	3352	SRR13955965	10319	C	T	0,990385	2020-11-24	United States
ORF1ab_3395_S	ORF1ab	3395	SRR13955965	10448	C	T	0,999556	2020-11-24	United States
ORF1ab_314_L	ORF1ab	314	SRR13955965	14408	C	T	0,991534	2020-11-24	United States
ORF1ab_814_V	ORF1ab	814	SRR13955965	15908	G	T	1	2020-11-24	United States
ORF1ab_2172_NA	ORF1ab	2172	SRR13955965	19983	C	+T	0,0535714	2020-11-24	United States
S_69_P	S	69	SRR13955965	21768	A	C	0,0627519	2020-11-24	United States
S_614_G	S	614	SRR13955965	23403	A	G	1	2020-11-24	United States
S_622_I	S	622	SRR13955965	23426	G	A	0,992768	2020-11-24	United States
S_681_H	S	681	SRR13955965	23604	C	A	1	2020-11-24	United States
ORF3a_44_R	ORF3a	44	SRR13955965	25522	G	A	0,999177	2020-11-24	United States
ORF3a_63_T	ORF3a	63	SRR13955965	25580	T	C	0,997518	2020-11-24	United States
ORF3a_255_NA	ORF3a	255	SRR13955965	26157	T	-GTTA	0,924326	2020-11-24	United States
N_203_K	N	203	SRR13955965	28881	G	A	1	2020-11-24	United States
N_204_R	N	204	SRR13955965	28883	G	C	1	2020-11-24	United States
ORF1ab_540_V	ORF1ab	540	SRR13955966	1884	C	T	0,967516	2021-01-21	United States
ORF1ab_1000_A	ORF1ab	1000	SRR13955966	3263	A	G	0,0541159	2021-01-21	United States
ORF1ab_2007_I	ORF1ab	2007	SRR13955966	6285	C	T	0,999512	2021-01-21	United States
ORF1ab_4087_I	ORF1ab	4087	SRR13955966	12525	C	T	0,999668	2021-01-21	United States
ORF1ab_314_L	ORF1ab	314	SRR13955966	14408	C	T	0,992017	2021-01-21	United States
ORF1ab_2666_Y	ORF1ab	2666	SRR13955966	21463	G	T	0,0597015	2021-01-21	United States
S_69_P	S	69	SRR13955966	21768	A	C	0,0513291	2021-01-21	United States
S_614_G	S	614	SRR13955966	23403	A	G	0,999659	2021-01-21	United States
S_732_A	S	732	SRR13955966	23756	A	G	0,999783	2021-01-21	United States
N_203_K	N	203	SRR13955966	28881	G	A	1	2021-01-21	United States
N_204_R	N	204	SRR13955966	28883	G	C	0,994169	2021-01-21	United States
ORF1ab_203_Y	ORF1ab	203	SRR13955967	872	G	T	0,997847	2020-11-24	United States
ORF1ab_708_I	ORF1ab	708	SRR13955967	2388	C	T	1	2020-11-24	United States
ORF1ab_1000_A	ORF1ab	1000	SRR13955967	3263	A	G	0,0544442	2020-11-24	United States
ORF1ab_2833_G	ORF1ab	2833	SRR13955967	8763	A	G	0,999925	2020-11-24	United States
ORF1ab_314_L	ORF1ab	314	SRR13955967	14408	C	T	0,993782	2020-11-24	United States
ORF1ab_1706_L	ORF1ab	1706	SRR13955967	18583	G	T	0,999671	2020-11-24	United States
S_614_G	S	614	SRR13955967	23403	A	G	0,998607	2020-11-24	United States
N_194_L	N	194	SRR13955967	28854	C	T	1	2020-11-24	United States
ORF1ab_265_I	ORF1ab	265	SRR13955968	1059	C	T	0,99561	2021-02-01	United States
ORF1ab_1473_V	ORF1ab	1473	SRR13955968	4683	C	T	0,99896	2021-02-01	United States
ORF1ab_3595_G	ORF1ab	3595	SRR13955968	11049	T	G	0,995585	2021-02-01	United States
ORF1ab_3789_L	ORF1ab	3789	SRR13955968	11632	T	A	0,999662	2021-02-01	United States
ORF1ab_3790_F	ORF1ab	3790	SRR13955968	11634	G	T	0,999775	2021-02-01	United States
ORF1ab_4205_V	ORF1ab	4205	SRR13955968	12878	A	G	0,999921	2021-02-01	United States
ORF1ab_314_L	ORF1ab	314	SRR13955968	14408	C	T	0,991429	2021-02-01	United States
ORF1ab_1183_Y	ORF1ab	1183	SRR13955968	17014	G	T	0,999807	2021-02-01	United States
S_13_I	S	13	SRR13955968	21600	G	T	0,998524	2021-02-01	United States
S_152_C	S	152	SRR13955968	22018	G	T	0,999459	2021-02-01	United States
S_452_R	S	452	SRR13955968	22917	T	G	0,998551	2021-02-01	United States
S_614_G	S	614	SRR13955968	23403	A	G	0,999122	2021-02-01	United States
ORF3a_57_H	ORF3a	57	SRR13955968	25563	G	T	0,9998	2021-02-01	United States
M_213_N	M	213	SRR13955968	27160	G	A	0,991754	2021-02-01	United States
ORF8_21_G	ORF8	21	SRR13955968	27954	A	G	0,999626	2021-02-01	United States
N_205_I	N	205	SRR13955968	28887	C	T	0,980642	2021-02-01	United States
N_238_V	N	238	SRR13955968	28986	G	T	1	2021-02-01	United States
ORF1ab_1001_I	ORF1ab	1001	SRR13955969	3267	C	T	0,99858	2021-02-10	United States
ORF1ab_1708_D	ORF1ab	1708	SRR13955969	5388	C	A	0,99932	2021-02-10	United States
ORF1ab_2230_T	ORF1ab	2230	SRR13955969	6954	T	C	1	2021-02-10	United States
ORF1ab_3674_NA	ORF1ab	3674	SRR13955969	11287	G	-TCTGGTTTT	0,899437	2021-02-10	United States
ORF1ab_314_L	ORF1ab	314	SRR13955969	14408	C	T	0,991921	2021-02-10	United States
ORF1ab_1383_R	ORF1ab	1383	SRR13955969	17615	A	G	0,999086	2021-02-10	United States
ORF1ab_1871_G	ORF1ab	1871	SRR13955969	19079	A	G	1	2021-02-10	United States
ORF1ab_2172_NA	ORF1ab	2172	SRR13955969	19983	C	+T	0,0577304	2021-02-10	United States
S_68_NA	S	68	SRR13955969	21764	A	-TACATG	0,865796	2021-02-10	United States
S_143_NA	S	143	SRR13955969	21990	T	-TTA	0,747748	2021-02-10	United States
S_501_Y	S	501	SRR13955969	23063	A	T	0,999035	2021-02-10	United States
S_570_D	S	570	SRR13955969	23271	C	A	0,997726	2021-02-10	United States
S_614_G	S	614	SRR13955969	23403	A	G	0,999423	2021-02-10	United States
S_681_H	S	681	SRR13955969	23604	C	A	0,999601	2021-02-10	United States
S_716_I	S	716	SRR13955969	23709	C	T	0,999803	2021-02-10	United States
S_982_A	S	982	SRR13955969	24506	T	G	0,99966	2021-02-10	United States
S_1118_H	S	1118	SRR13955969	24914	G	C	0,998578	2021-02-10	United States
ORF3a_90_F	ORF3a	90	SRR13955969	25660	G	T	0,991765	2021-02-10	United States
ORF3a_99_T	ORF3a	99	SRR13955969	25687	G	A	0,999438	2021-02-10	United States
ORF8_27_*	ORF8	27	SRR13955969	27972	C	T	0,999709	2021-02-10	United States
ORF8_52_I	ORF8	52	SRR13955969	28048	G	T	0,999176	2021-02-10	United States
ORF8_73_C	ORF8	73	SRR13955969	28111	A	G	0,999902	2021-02-10	United States
N_3_H	N	3	SRR13955969	28280	G	C	0,999903	2021-02-10	United States
N_3_V	N	3	SRR13955969	28281	A	T	0,999806	2021-02-10	United States
N_3_E	N	3	SRR13955969	28282	T	A	0,999903	2021-02-10	United States
N_203_K	N	203	SRR13955969	28881	G	A	0,99969	2021-02-10	United States
N_204_R	N	204	SRR13955969	28883	G	C	0,999535	2021-02-10	United States
N_235_F	N	235	SRR13955969	28977	C	T	0,994563	2021-02-10	United States
ORF1ab_265_I	ORF1ab	265	SRR13955970	1059	C	T	0,996346	2021-02-03	United States
ORF1ab_4205_V	ORF1ab	4205	SRR13955970	12878	A	G	0,999916	2021-02-03	United States
ORF1ab_314_L	ORF1ab	314	SRR13955970	14408	C	T	0,991268	2021-02-03	United States
ORF1ab_1183_Y	ORF1ab	1183	SRR13955970	17014	G	T	0,999655	2021-02-03	United States
S_13_I	S	13	SRR13955970	21600	G	T	0,998394	2021-02-03	United States
S_152_C	S	152	SRR13955970	22018	G	T	0,998035	2021-02-03	United States
S_452_R	S	452	SRR13955970	22917	T	G	0,999296	2021-02-03	United States
S_614_G	S	614	SRR13955970	23403	A	G	0,99838	2021-02-03	United States
ORF3a_40_L	ORF3a	40	SRR13955970	25511	C	T	0,999442	2021-02-03	United States
ORF3a_57_H	ORF3a	57	SRR13955970	25563	G	T	0,999702	2021-02-03	United States
ORF3a_131_C	ORF3a	131	SRR13955970	25785	G	T	0,999688	2021-02-03	United States
ORF3a_171_L	ORF3a	171	SRR13955970	25904	C	T	0,0563873	2021-02-03	United States
ORF8_100_L	ORF8	100	SRR13955970	28191	G	T	0,999761	2021-02-03	United States
N_205_I	N	205	SRR13955970	28887	C	T	0,979404	2021-02-03	United States
N_234_I	N	234	SRR13955970	28975	G	T	1	2021-02-03	United States
ORF1ab_265_I	ORF1ab	265	SRR13955972	1059	C	T	0,998826	2021-01-15	United States
ORF1ab_451_V	ORF1ab	451	SRR13955972	1616	C	G	0,0813216	2021-01-15	United States
ORF1ab_3352_F	ORF1ab	3352	SRR13955972	10319	C	T	0,995911	2021-01-15	United States
ORF1ab_314_L	ORF1ab	314	SRR13955972	14408	C	T	0,995117	2021-01-15	United States
ORF1ab_767_L	ORF1ab	767	SRR13955972	15766	G	T	0,999557	2021-01-15	United States
ORF1ab_1653_D	ORF1ab	1653	SRR13955972	18424	A	G	1	2021-01-15	United States
ORF1ab_1691_L	ORF1ab	1691	SRR13955972	18538	G	T	0,999211	2021-01-15	United States
ORF1ab_2613_C	ORF1ab	2613	SRR13955972	21304	C	T	1	2021-01-15	United States
S_614_G	S	614	SRR13955972	23403	A	G	0,998743	2021-01-15	United States
ORF3a_57_H	ORF3a	57	SRR13955972	25563	G	T	0,999918	2021-01-15	United States
ORF3a_172_V	ORF3a	172	SRR13955972	25907	G	T	0,97157	2021-01-15	United States
ORF3a_180_P	ORF3a	180	SRR13955972	25930	T	C	0,999651	2021-01-15	United States
ORF8_24_L	ORF8	24	SRR13955972	27964	C	T	0,987623	2021-01-15	United States
N_67_S	N	67	SRR13955972	28472	C	T	0,997966	2021-01-15	United States
N_199_L	N	199	SRR13955972	28869	C	T	0,996538	2021-01-15	United States
N_389_L	N	389	SRR13955972	29439	A	T	0,999622	2021-01-15	United States
ORF1ab_139_N	ORF1ab	139	SRR13955973	680	G	A	0,974947	2021-02-19	United States
ORF1ab_265_I	ORF1ab	265	SRR13955973	1059	C	T	0,996589	2021-02-19	United States
ORF1ab_380_S	ORF1ab	380	SRR13955973	1403	C	T	0,999504	2021-02-19	United States
ORF1ab_3352_F	ORF1ab	3352	SRR13955973	10319	C	T	0,991767	2021-02-19	United States
ORF1ab_314_L	ORF1ab	314	SRR13955973	14408	C	T	0,991658	2021-02-19	United States
ORF1ab_1363_I	ORF1ab	1363	SRR13955973	17555	C	T	0,998695	2021-02-19	United States
ORF1ab_1653_D	ORF1ab	1653	SRR13955973	18424	A	G	1	2021-02-19	United States
ORF1ab_2105_T	ORF1ab	2105	SRR13955973	19780	G	A	0,999356	2021-02-19	United States
ORF1ab_2613_C	ORF1ab	2613	SRR13955973	21304	C	T	0,999523	2021-02-19	United States
S_69_P	S	69	SRR13955973	21768	A	C	0,0530912	2021-02-19	United States
S_614_G	S	614	SRR13955973	23403	A	G	0,998839	2021-02-19	United States
S_681_H	S	681	SRR13955973	23604	C	A	0,999773	2021-02-19	United States
ORF3a_57_H	ORF3a	57	SRR13955973	25563	G	T	0,99975	2021-02-19	United States
ORF3a_172_V	ORF3a	172	SRR13955973	25907	G	T	0,99845	2021-02-19	United States
ORF8_24_L	ORF8	24	SRR13955973	27964	C	T	0,975151	2021-02-19	United States
N_67_S	N	67	SRR13955973	28472	C	T	0,995672	2021-02-19	United States
N_199_L	N	199	SRR13955973	28869	C	T	0,99052	2021-02-19	United States
ORF1ab_265_I	ORF1ab	265	SRR13955974	1059	C	T	0,995	2021-01-15	United States
ORF1ab_989_S	ORF1ab	989	SRR13955974	3230	G	A	0,99989	2021-01-15	United States
ORF1ab_1000_A	ORF1ab	1000	SRR13955974	3263	A	G	0,0507756	2021-01-15	United States
ORF1ab_3352_F	ORF1ab	3352	SRR13955974	10319	C	T	0,991583	2021-01-15	United States
ORF1ab_3603_NA	ORF1ab	3603	SRR13955974	11074	C	-T	0,0560469	2021-01-15	United States
ORF1ab_314_L	ORF1ab	314	SRR13955974	14408	C	T	0,989721	2021-01-15	United States
ORF1ab_767_L	ORF1ab	767	SRR13955974	15766	G	T	1	2021-01-15	United States
ORF1ab_1653_D	ORF1ab	1653	SRR13955974	18424	A	G	1	2021-01-15	United States
ORF1ab_1691_L	ORF1ab	1691	SRR13955974	18538	G	T	0,998308	2021-01-15	United States
ORF1ab_2613_C	ORF1ab	2613	SRR13955974	21304	C	T	1	2021-01-15	United States
S_614_G	S	614	SRR13955974	23403	A	G	0,999653	2021-01-15	United States
ORF3a_57_H	ORF3a	57	SRR13955974	25563	G	T	0,999446	2021-01-15	United States
ORF3a_172_V	ORF3a	172	SRR13955974	25907	G	T	1	2021-01-15	United States
ORF3a_180_P	ORF3a	180	SRR13955974	25930	T	C	0,997427	2021-01-15	United States
ORF8_24_L	ORF8	24	SRR13955974	27964	C	T	0,976455	2021-01-15	United States
N_67_S	N	67	SRR13955974	28472	C	T	0,996934	2021-01-15	United States
N_199_L	N	199	SRR13955974	28869	C	T	0,990755	2021-01-15	United States
N_389_L	N	389	SRR13955974	29439	A	T	1	2021-01-15	United States
ORF1ab_656_V	ORF1ab	656	SRR13955975	2232	C	T	0,999449	2020-11-23	United States
ORF1ab_1000_A	ORF1ab	1000	SRR13955975	3263	A	G	0,0591461	2020-11-23	United States
ORF1ab_1583_F	ORF1ab	1583	SRR13955975	5012	G	T	0,996226	2020-11-23	United States
ORF1ab_2891_V	ORF1ab	2891	SRR13955975	8937	C	T	0,996076	2020-11-23	United States
ORF1ab_314_L	ORF1ab	314	SRR13955975	14408	C	T	0,992676	2020-11-23	United States
ORF1ab_1706_A	ORF1ab	1706	SRR13955975	18584	T	C	0,999335	2020-11-23	United States
ORF1ab_2431_V	ORF1ab	2431	SRR13955975	20759	C	T	1	2020-11-23	United States
S_5_F	S	5	SRR13955975	21575	C	T	0,0757946	2020-11-23	United States
S_614_G	S	614	SRR13955975	23403	A	G	0,999867	2020-11-23	United States
N_194_L	N	194	SRR13955975	28854	C	T	0,999025	2020-11-23	United States
N_247_I	N	247	SRR13955975	29013	C	T	1	2020-11-23	United States
ORF1ab_265_A	ORF1ab	265	SRR13955977	1058	A	G	0,998666	2021-01-31	United States
ORF1ab_265_I	ORF1ab	265	SRR13955977	1059	C	T	0,998517	2021-01-31	United States
ORF1ab_4205_V	ORF1ab	4205	SRR13955977	12878	A	G	0,999862	2021-01-31	United States
ORF1ab_314_L	ORF1ab	314	SRR13955977	14408	C	T	0,993118	2021-01-31	United States
ORF1ab_1183_Y	ORF1ab	1183	SRR13955977	17014	G	T	0,999769	2021-01-31	United States
S_13_I	S	13	SRR13955977	21600	G	T	0,999403	2021-01-31	United States
S_18_F	S	18	SRR13955977	21614	C	T	1	2021-01-31	United States
S_152_C	S	152	SRR13955977	22018	G	T	0,99853	2021-01-31	United States
S_452_R	S	452	SRR13955977	22917	T	G	0,997642	2021-01-31	United States
S_614_G	S	614	SRR13955977	23403	A	G	0,999384	2021-01-31	United States
S_1191_N	S	1191	SRR13955977	25135	G	C	0,999837	2021-01-31	United States
S_1228_L	S	1228	SRR13955977	25244	G	T	0,999462	2021-01-31	United States
ORF3a_57_H	ORF3a	57	SRR13955977	25563	G	T	0,999723	2021-01-31	United States
M_85_V	M	85	SRR13955977	26776	C	T	0,991176	2021-01-31	United States
N_205_I	N	205	SRR13955977	28887	C	T	0,985528	2021-01-31	United States
ORF1ab_265_I	ORF1ab	265	SRR13955978	1059	C	T	0,997759	2021-02-02	United States
ORF1ab_1538_I	ORF1ab	1538	SRR13955978	4878	C	T	0,0557241	2021-02-02	United States
ORF1ab_3729_R	ORF1ab	3729	SRR13955978	11451	A	G	0,999809	2021-02-02	United States
ORF1ab_4205_V	ORF1ab	4205	SRR13955978	12878	A	G	0,999704	2021-02-02	United States
ORF1ab_314_L	ORF1ab	314	SRR13955978	14408	C	T	0,992542	2021-02-02	United States
ORF1ab_1183_Y	ORF1ab	1183	SRR13955978	17014	G	T	0,999845	2021-02-02	United States
S_13_I	S	13	SRR13955978	21600	G	T	0,999493	2021-02-02	United States
S_69_P	S	69	SRR13955978	21768	A	C	0,0866142	2021-02-02	United States
S_152_C	S	152	SRR13955978	22018	G	T	0,99799	2021-02-02	United States
S_452_R	S	452	SRR13955978	22917	T	G	0,997621	2021-02-02	United States
S_614_G	S	614	SRR13955978	23403	A	G	0,998151	2021-02-02	United States
ORF3a_57_H	ORF3a	57	SRR13955978	25563	G	T	0,999949	2021-02-02	United States
N_205_I	N	205	SRR13955978	28887	C	T	0,986771	2021-02-02	United States
ORF1ab_265_I	ORF1ab	265	SRR13955979	1059	C	T	0,998354	2021-02-01	United States
ORF1ab_3158_T	ORF1ab	3158	SRR13955979	9738	G	C	1	2021-02-01	United States
ORF1ab_3603_NA	ORF1ab	3603	SRR13955979	11074	C	+T	0,0503597	2021-02-01	United States
ORF1ab_3694_F	ORF1ab	3694	SRR13955979	11345	C	T	0,998923	2021-02-01	United States
ORF1ab_314_L	ORF1ab	314	SRR13955979	14408	C	T	0,99239	2021-02-01	United States
ORF1ab_976_L	ORF1ab	976	SRR13955979	16394	C	T	0,997925	2021-02-01	United States
ORF1ab_1183_Y	ORF1ab	1183	SRR13955979	17014	G	T	0,999657	2021-02-01	United States
S_13_I	S	13	SRR13955979	21600	G	T	0,999009	2021-02-01	United States
S_152_C	S	152	SRR13955979	22018	G	T	1	2021-02-01	United States
S_452_R	S	452	SRR13955979	22917	T	G	0,999353	2021-02-01	United States
S_614_G	S	614	SRR13955979	23403	A	G	0,998922	2021-02-01	United States
S_1264_L	S	1264	SRR13955979	25352	G	T	0,996776	2021-02-01	United States
ORF3a_57_H	ORF3a	57	SRR13955979	25563	G	T	0,999891	2021-02-01	United States
ORF8_114_I	ORF8	114	SRR13955979	28233	G	A	0,226457	2021-02-01	United States
N_205_I	N	205	SRR13955979	28887	C	T	0,981538	2021-02-01	United States
ORF1ab_265_I	ORF1ab	265	SRR13955980	1059	C	T	0,998	2021-01-21	United States
ORF1ab_814_I	ORF1ab	814	SRR13955980	2706	C	T	0,999358	2021-01-21	United States
ORF1ab_4205_V	ORF1ab	4205	SRR13955980	12878	A	G	0,999912	2021-01-21	United States
ORF1ab_314_L	ORF1ab	314	SRR13955980	14408	C	T	0,99214	2021-01-21	United States
ORF1ab_418_NA	ORF1ab	418	SRR13955980	14720	G	+T	0,0651993	2021-01-21	United States
ORF1ab_1183_Y	ORF1ab	1183	SRR13955980	17014	G	T	0,998794	2021-01-21	United States
ORF1ab_2172_NA	ORF1ab	2172	SRR13955980	19983	C	+T	0,0628272	2021-01-21	United States
S_13_I	S	13	SRR13955980	21600	G	T	1	2021-01-21	United States
S_152_C	S	152	SRR13955980	22018	G	T	0,995261	2021-01-21	United States
S_452_R	S	452	SRR13955980	22917	T	G	0,998527	2021-01-21	United States
S_614_G	S	614	SRR13955980	23403	A	G	0,999699	2021-01-21	United States
S_892_V	S	892	SRR13955980	24237	C	T	0,984342	2021-01-21	United States
ORF3a_57_H	ORF3a	57	SRR13955980	25563	G	T	0,999611	2021-01-21	United States
ORF8_100_L	ORF8	100	SRR13955980	28191	G	T	0,999843	2021-01-21	United States
N_205_I	N	205	SRR13955980	28887	C	T	0,985857	2021-01-21	United States
N_234_I	N	234	SRR13955980	28975	G	T	1	2021-01-21	United States
ORF1ab_265_I	ORF1ab	265	SRR13955981	1059	C	T	0,997117	2021-02-01	United States
ORF1ab_868_L	ORF1ab	868	SRR13955981	2867	G	T	0,999663	2021-02-01	United States
ORF1ab_2361_K	ORF1ab	2361	SRR13955981	7348	T	A	1	2021-02-01	United States
ORF1ab_2606_I	ORF1ab	2606	SRR13955981	8083	G	A	0,998455	2021-02-01	United States
ORF1ab_3352_F	ORF1ab	3352	SRR13955981	10319	C	T	0,994395	2021-02-01	United States
ORF1ab_4285_V	ORF1ab	4285	SRR13955981	13119	C	T	0,999813	2021-02-01	United States
ORF1ab_314_L	ORF1ab	314	SRR13955981	14408	C	T	0,99195	2021-02-01	United States
ORF1ab_1550_Y	ORF1ab	1550	SRR13955981	18115	C	T	0,999715	2021-02-01	United States
ORF1ab_1555_I	ORF1ab	1555	SRR13955981	18131	C	T	0,999795	2021-02-01	United States
ORF1ab_1653_D	ORF1ab	1653	SRR13955981	18424	A	G	0,999549	2021-02-01	United States
ORF1ab_2268_V	ORF1ab	2268	SRR13955981	20270	C	T	1	2021-02-01	United States
ORF1ab_2613_C	ORF1ab	2613	SRR13955981	21304	C	T	0,999212	2021-02-01	United States
S_614_G	S	614	SRR13955981	23403	A	G	0,998925	2021-02-01	United States
ORF3a_21_N	ORF3a	21	SRR13955981	25455	G	T	0,999143	2021-02-01	United States
ORF3a_57_H	ORF3a	57	SRR13955981	25563	G	T	0,999561	2021-02-01	United States
ORF3a_172_V	ORF3a	172	SRR13955981	25907	G	T	0,981346	2021-02-01	United States
ORF8_24_L	ORF8	24	SRR13955981	27964	C	T	0,981113	2021-02-01	United States
N_67_S	N	67	SRR13955981	28472	C	T	0,996437	2021-02-01	United States
N_199_L	N	199	SRR13955981	28869	C	T	0,993456	2021-02-01	United States
ORF1ab_265_I	ORF1ab	265	SRR13955982	1059	C	T	0,997342	2021-02-01	United States
ORF1ab_406_Y	ORF1ab	406	SRR13955982	1482	T	A	1	2021-02-01	United States
ORF1ab_927_L	ORF1ab	927	SRR13955982	3045	C	T	0,999888	2021-02-01	United States
ORF1ab_1761_I	ORF1ab	1761	SRR13955982	5547	C	T	0,999374	2021-02-01	United States
ORF1ab_3352_F	ORF1ab	3352	SRR13955982	10319	C	T	0,99106	2021-02-01	United States
ORF1ab_314_L	ORF1ab	314	SRR13955982	14408	C	T	0,990841	2021-02-01	United States
ORF1ab_391_S	ORF1ab	391	SRR13955982	14638	G	T	0,995441	2021-02-01	United States
ORF1ab_1076_I	ORF1ab	1076	SRR13955982	16694	C	T	0,993878	2021-02-01	United States
S_69_P	S	69	SRR13955982	21768	A	C	0,051669	2021-02-01	United States
S_614_G	S	614	SRR13955982	23403	A	G	0,999711	2021-02-01	United States
ORF3a_57_H	ORF3a	57	SRR13955982	25563	G	T	0,999786	2021-02-01	United States
ORF8_24_L	ORF8	24	SRR13955982	27964	C	T	0,979049	2021-02-01	United States
N_207_S	N	207	SRR13955982	28892	C	T	0,998576	2021-02-01	United States
ORF1ab_265_I	ORF1ab	265	SRR13955983	1059	C	T	0,999171	2020-11-19	United States
ORF1ab_3352_F	ORF1ab	3352	SRR13955983	10319	C	T	0,996153	2020-11-19	United States
ORF1ab_3934_I	ORF1ab	3934	SRR13955983	12067	G	T	0,992417	2020-11-19	United States
ORF1ab_4197_T	ORF1ab	4197	SRR13955983	12854	C	A	0,997561	2020-11-19	United States
ORF1ab_4354_I	ORF1ab	4354	SRR13955983	13326	C	T	0,996925	2020-11-19	United States
ORF1ab_314_L	ORF1ab	314	SRR13955983	14408	C	T	0,994142	2020-11-19	United States
ORF1ab_1156_I	ORF1ab	1156	SRR13955983	16935	G	T	0,997678	2020-11-19	United States
ORF1ab_1653_D	ORF1ab	1653	SRR13955983	18424	A	G	0,999773	2020-11-19	United States
ORF1ab_2613_C	ORF1ab	2613	SRR13955983	21304	C	T	1	2020-11-19	United States
S_614_G	S	614	SRR13955983	23403	A	G	1	2020-11-19	United States
ORF3a_13_L	ORF3a	13	SRR13955983	25429	G	T	0,998384	2020-11-19	United States
ORF3a_46_F	ORF3a	46	SRR13955983	25528	C	T	0,999727	2020-11-19	United States
ORF3a_57_H	ORF3a	57	SRR13955983	25563	G	T	0,999721	2020-11-19	United States
ORF3a_172_V	ORF3a	172	SRR13955983	25907	G	T	0,991968	2020-11-19	United States
ORF7a_64_S	ORF7a	64	SRR13955983	27583	G	T	0,999314	2020-11-19	United States
ORF8_24_L	ORF8	24	SRR13955983	27964	C	T	0,984648	2020-11-19	United States
N_67_S	N	67	SRR13955983	28472	C	T	0,997789	2020-11-19	United States
N_199_L	N	199	SRR13955983	28869	C	T	0,994986	2020-11-19	United States
ORF1ab_265_I	ORF1ab	265	SRR13955984	1059	C	T	0,997184	2021-01-14	United States
ORF1ab_3352_F	ORF1ab	3352	SRR13955984	10319	C	T	0,992352	2021-01-14	United States
ORF1ab_314_L	ORF1ab	314	SRR13955984	14408	C	T	0,992575	2021-01-14	United States
ORF1ab_767_L	ORF1ab	767	SRR13955984	15766	G	T	1	2021-01-14	United States
ORF1ab_1653_D	ORF1ab	1653	SRR13955984	18424	A	G	0,999931	2021-01-14	United States
ORF1ab_1691_L	ORF1ab	1691	SRR13955984	18538	G	T	0,998004	2021-01-14	United States
ORF1ab_2063_N	ORF1ab	2063	SRR13955984	19656	G	T	0,997001	2021-01-14	United States
ORF1ab_2613_C	ORF1ab	2613	SRR13955984	21304	C	T	1	2021-01-14	United States
S_614_G	S	614	SRR13955984	23403	A	G	0,999671	2021-01-14	United States
ORF3a_57_H	ORF3a	57	SRR13955984	25563	G	T	0,99987	2021-01-14	United States
ORF3a_172_V	ORF3a	172	SRR13955984	25907	G	T	0,997533	2021-01-14	United States
ORF3a_180_P	ORF3a	180	SRR13955984	25930	T	C	1	2021-01-14	United States
ORF8_24_L	ORF8	24	SRR13955984	27964	C	T	0,97877	2021-01-14	United States
N_67_S	N	67	SRR13955984	28472	C	T	0,996103	2021-01-14	United States
N_199_L	N	199	SRR13955984	28869	C	T	0,995597	2021-01-14	United States
N_389_L	N	389	SRR13955984	29439	A	T	0,99925	2021-01-14	United States
ORF1ab_265_I	ORF1ab	265	SRR13955985	1059	C	T	0,997	2020-11-20	United States
ORF1ab_3210_F	ORF1ab	3210	SRR13955985	9893	C	T	1	2020-11-20	United States
ORF1ab_3352_F	ORF1ab	3352	SRR13955985	10319	C	T	0,993409	2020-11-20	United States
ORF1ab_3620_V	ORF1ab	3620	SRR13955985	11124	C	T	0,977312	2020-11-20	United States
ORF1ab_314_L	ORF1ab	314	SRR13955985	14408	C	T	0,994104	2020-11-20	United States
ORF1ab_1653_D	ORF1ab	1653	SRR13955985	18424	A	G	0,999863	2020-11-20	United States
ORF1ab_2613_C	ORF1ab	2613	SRR13955985	21304	C	T	0,999294	2020-11-20	United States
S_614_G	S	614	SRR13955985	23403	A	G	0,999104	2020-11-20	United States
ORF3a_57_H	ORF3a	57	SRR13955985	25563	G	T	0,999694	2020-11-20	United States
ORF3a_172_V	ORF3a	172	SRR13955985	25907	G	T	0,993268	2020-11-20	United States
ORF8_24_L	ORF8	24	SRR13955985	27964	C	T	0,982214	2020-11-20	United States
N_67_S	N	67	SRR13955985	28472	C	T	0,996842	2020-11-20	United States
N_199_L	N	199	SRR13955985	28869	C	T	0,995151	2020-11-20	United States
ORF1ab_265_I	ORF1ab	265	SRR13955986	1059	C	T	0,996562	2021-01-15	United States
ORF1ab_3352_F	ORF1ab	3352	SRR13955986	10319	C	T	0,993627	2021-01-15	United States
ORF1ab_314_L	ORF1ab	314	SRR13955986	14408	C	T	0,993362	2021-01-15	United States
ORF1ab_767_L	ORF1ab	767	SRR13955986	15766	G	T	1	2021-01-15	United States
ORF1ab_1653_D	ORF1ab	1653	SRR13955986	18424	A	G	0,999737	2021-01-15	United States
ORF1ab_1691_L	ORF1ab	1691	SRR13955986	18538	G	T	0,998786	2021-01-15	United States
ORF1ab_2613_C	ORF1ab	2613	SRR13955986	21304	C	T	1	2021-01-15	United States
S_614_G	S	614	SRR13955986	23403	A	G	0,998926	2021-01-15	United States
ORF3a_57_H	ORF3a	57	SRR13955986	25563	G	T	0,999856	2021-01-15	United States
ORF3a_172_V	ORF3a	172	SRR13955986	25907	G	T	0,998999	2021-01-15	United States
ORF3a_180_P	ORF3a	180	SRR13955986	25930	T	C	1	2021-01-15	United States
ORF8_24_L	ORF8	24	SRR13955986	27964	C	T	0,981611	2021-01-15	United States
N_67_S	N	67	SRR13955986	28472	C	T	0,995986	2021-01-15	United States
N_199_L	N	199	SRR13955986	28869	C	T	0,992939	2021-01-15	United States
N_389_L	N	389	SRR13955986	29439	A	T	0,999175	2021-01-15	United States
ORF1ab_265_I	ORF1ab	265	SRR13955987	1059	C	T	0,997741	2021-02-01	United States
ORF1ab_3420_L	ORF1ab	3420	SRR13955987	10523	G	C	0,990716	2021-02-01	United States
ORF1ab_4205_V	ORF1ab	4205	SRR13955987	12878	A	G	0,999939	2021-02-01	United States
ORF1ab_314_L	ORF1ab	314	SRR13955987	14408	C	T	0,992597	2021-02-01	United States
ORF1ab_1183_Y	ORF1ab	1183	SRR13955987	17014	G	T	0,999223	2021-02-01	United States
ORF1ab_1427_S	ORF1ab	1427	SRR13955987	17746	C	T	0,998344	2021-02-01	United States
S_13_I	S	13	SRR13955987	21600	G	T	0,999619	2021-02-01	United States
S_152_C	S	152	SRR13955987	22018	G	T	0,99894	2021-02-01	United States
S_452_R	S	452	SRR13955987	22917	T	G	0,998788	2021-02-01	United States
S_614_G	S	614	SRR13955987	23403	A	G	0,998789	2021-02-01	United States
ORF3a_57_H	ORF3a	57	SRR13955987	25563	G	T	1	2021-02-01	United States
ORF8_100_L	ORF8	100	SRR13955987	28191	G	T	0,999316	2021-02-01	United States
N_205_I	N	205	SRR13955987	28887	C	T	0,98651	2021-02-01	United States
N_234_I	N	234	SRR13955987	28975	G	T	0,999445	2021-02-01	United States
ORF1ab_665_I	ORF1ab	665	SRR13955988	2258	G	A	0,996604	2020-11-24	United States
ORF1ab_1000_A	ORF1ab	1000	SRR13955988	3263	A	G	0,0600265	2020-11-24	United States
ORF1ab_1228_Y	ORF1ab	1228	SRR13955988	3947	G	T	0,999016	2020-11-24	United States
ORF1ab_1496_I	ORF1ab	1496	SRR13955988	4752	C	T	0,999826	2020-11-24	United States
ORF1ab_1923_V	ORF1ab	1923	SRR13955988	6033	C	T	0,999719	2020-11-24	United States
ORF1ab_2059_R	ORF1ab	2059	SRR13955988	6441	A	G	1	2020-11-24	United States
ORF1ab_2980_G	ORF1ab	2980	SRR13955988	9204	A	G	1	2020-11-24	United States
ORF1ab_314_L	ORF1ab	314	SRR13955988	14408	C	T	0,995687	2020-11-24	United States
ORF1ab_2172_NA	ORF1ab	2172	SRR13955988	19983	C	+T	0,0503089	2020-11-24	United States
S_614_G	S	614	SRR13955988	23403	A	G	0,999706	2020-11-24	United States
ORF3a_216_T	ORF3a	216	SRR13955988	26038	T	A	0,979664	2020-11-24	United States
N_194_L	N	194	SRR13955988	28854	C	T	1	2020-11-24	United States
N_371_Y	N	371	SRR13955988	29384	G	T	0,998976	2020-11-24	United States
N_391_I	N	391	SRR13955988	29445	C	T	1	2020-11-24	United States
ORF1ab_181_T	ORF1ab	181	SRR13955990	806	G	A	0,999379	2021-01-25	United States
ORF1ab_1625_E	ORF1ab	1625	SRR13955990	5140	C	A	1	2021-01-25	United States
ORF1ab_1921_L	ORF1ab	1921	SRR13955990	6027	C	T	0,999756	2021-01-25	United States
ORF1ab_2355_S	ORF1ab	2355	SRR13955990	7328	G	T	0,999351	2021-01-25	United States
ORF1ab_2500_F	ORF1ab	2500	SRR13955990	7764	C	T	0,999025	2021-01-25	United States
ORF1ab_3603_NA	ORF1ab	3603	SRR13955990	11074	C	-T	0,0519701	2021-01-25	United States
ORF1ab_314_L	ORF1ab	314	SRR13955990	14408	C	T	0,993345	2021-01-25	United States
ORF1ab_2613_S	ORF1ab	2613	SRR13955990	21304	C	A	1	2021-01-25	United States
ORF1ab_2613_H	ORF1ab	2613	SRR13955990	21305	G	A	0,996634	2021-01-25	United States
S_520_S	S	520	SRR13955990	23120	G	T	0,995151	2021-01-25	United States
S_614_G	S	614	SRR13955990	23403	A	G	0,999255	2021-01-25	United States
S_675_H	S	675	SRR13955990	23587	G	C	0,998106	2021-01-25	United States
E_71_S	E	71	SRR13955990	26455	C	T	0,999503	2021-01-25	United States
N_194_L	N	194	SRR13955990	28854	C	T	0,999765	2021-01-25	United States
ORF1ab_265_I	ORF1ab	265	SRR13955991	1059	C	T	0,997457	2020-11-01	United States
ORF1ab_362_NA	ORF1ab	362	SRR13955991	1349	C	+A	0,0649215	2020-11-01	United States
ORF1ab_1000_A	ORF1ab	1000	SRR13955991	3263	A	G	0,0653491	2020-11-01	United States
ORF1ab_3352_F	ORF1ab	3352	SRR13955991	10319	C	T	0,990606	2020-11-01	United States
ORF1ab_314_L	ORF1ab	314	SRR13955991	14408	C	T	0,988469	2020-11-01	United States
ORF1ab_767_L	ORF1ab	767	SRR13955991	15766	G	T	1	2020-11-01	United States
ORF1ab_1653_D	ORF1ab	1653	SRR13955991	18424	A	G	1	2020-11-01	United States
ORF1ab_1691_L	ORF1ab	1691	SRR13955991	18538	G	T	0,996691	2020-11-01	United States
ORF1ab_2613_C	ORF1ab	2613	SRR13955991	21304	C	T	0,997976	2020-11-01	United States
S_69_P	S	69	SRR13955991	21768	A	C	0,0581758	2020-11-01	United States
S_520_S	S	520	SRR13955991	23120	G	T	0,996193	2020-11-01	United States
S_614_G	S	614	SRR13955991	23403	A	G	0,999847	2020-11-01	United States
ORF3a_57_H	ORF3a	57	SRR13955991	25563	G	T	0,999729	2020-11-01	United States
ORF3a_172_V	ORF3a	172	SRR13955991	25907	G	T	1	2020-11-01	United States
ORF3a_180_P	ORF3a	180	SRR13955991	25930	T	C	1	2020-11-01	United States
ORF8_24_L	ORF8	24	SRR13955991	27964	C	T	0,973253	2020-11-01	United States
N_67_S	N	67	SRR13955991	28472	C	T	0,997361	2020-11-01	United States
N_199_L	N	199	SRR13955991	28869	C	T	0,984762	2020-11-01	United States
N_389_L	N	389	SRR13955991	29439	A	T	1	2020-11-01	United States
ORF1ab_181_T	ORF1ab	181	SRR13955993	806	G	A	0,992328	2020-11-19	United States
ORF1ab_1625_E	ORF1ab	1625	SRR13955993	5140	C	A	0,988622	2020-11-19	United States
ORF1ab_314_L	ORF1ab	314	SRR13955993	14408	C	T	0,993592	2020-11-19	United States
ORF1ab_1219_V	ORF1ab	1219	SRR13955993	17123	C	T	0,209348	2020-11-19	United States
S_614_G	S	614	SRR13955993	23403	A	G	0,99874	2020-11-19	United States
S_675_H	S	675	SRR13955993	23587	G	C	0,989937	2020-11-19	United States
ORF3a_151_I	ORF3a	151	SRR13955993	25844	C	T	0,992209	2020-11-19	United States
N_194_L	N	194	SRR13955993	28854	C	T	0,989573	2020-11-19	United States
N_389_H	N	389	SRR13955993	29440	G	T	0,99132	2020-11-19	United States
ORF1ab_3695_V	ORF1ab	3695	SRR13955994	11348	A	G	0,999704	2020-03-30	United States
ORF1ab_314_L	ORF1ab	314	SRR13955994	14408	C	T	0,991102	2020-03-30	United States
S_69_P	S	69	SRR13955994	21768	A	C	0,0530846	2020-03-30	United States
S_614_G	S	614	SRR13955994	23403	A	G	1	2020-03-30	United States
ORF3a_145_NA	ORF3a	145	SRR13955994	25826	A	-TTTTC	0,103659	2020-03-30	United States
N_203_K	N	203	SRR13955994	28881	G	A	0,999672	2020-03-30	United States
N_204_R	N	204	SRR13955994	28883	G	C	1	2020-03-30	United States
ORF1ab_301_Q	ORF1ab	301	SRR13955995	1167	G	A	0,0918241	2020-11-20	United States
ORF1ab_2059_R	ORF1ab	2059	SRR13955995	6441	A	G	0,999943	2020-11-20	United States
ORF1ab_2980_G	ORF1ab	2980	SRR13955995	9204	A	G	0,999585	2020-11-20	United States
ORF1ab_314_L	ORF1ab	314	SRR13955995	14408	C	T	0,992472	2020-11-20	United States
S_614_G	S	614	SRR13955995	23403	A	G	0,998698	2020-11-20	United States
N_194_L	N	194	SRR13955995	28854	C	T	0,999581	2020-11-20	United States
N_391_I	N	391	SRR13955995	29445	C	T	0,999627	2020-11-20	United States
ORF1ab_265_I	ORF1ab	265	SRR13955996	1059	C	T	0,996143	2021-01-17	United States
ORF1ab_3346_R	ORF1ab	3346	SRR13955996	10302	A	G	0,138657	2021-01-17	United States
ORF1ab_3352_F	ORF1ab	3352	SRR13955996	10319	C	T	0,994894	2021-01-17	United States
ORF1ab_314_L	ORF1ab	314	SRR13955996	14408	C	T	0,993852	2021-01-17	United States
ORF1ab_767_L	ORF1ab	767	SRR13955996	15766	G	T	0,999817	2021-01-17	United States
ORF1ab_1653_D	ORF1ab	1653	SRR13955996	18424	A	G	0,999872	2021-01-17	United States
ORF1ab_1691_L	ORF1ab	1691	SRR13955996	18538	G	T	0,998712	2021-01-17	United States
ORF1ab_2613_C	ORF1ab	2613	SRR13955996	21304	C	T	0,999749	2021-01-17	United States
S_614_G	S	614	SRR13955996	23403	A	G	0,999424	2021-01-17	United States
ORF3a_57_H	ORF3a	57	SRR13955996	25563	G	T	0,999915	2021-01-17	United States
ORF3a_172_V	ORF3a	172	SRR13955996	25907	G	T	0,931148	2021-01-17	United States
ORF3a_180_P	ORF3a	180	SRR13955996	25930	T	C	0,999885	2021-01-17	United States
ORF8_24_L	ORF8	24	SRR13955996	27964	C	T	0,985759	2021-01-17	United States
N_67_S	N	67	SRR13955996	28472	C	T	0,996693	2021-01-17	United States
N_199_L	N	199	SRR13955996	28869	C	T	0,995039	2021-01-17	United States
N_389_L	N	389	SRR13955996	29439	A	T	0,99937	2021-01-17	United States
ORF1ab_1378_I	ORF1ab	1378	SRR13955997	4399	G	T	0,998593	2021-02-04	United States
ORF1ab_1613_Y	ORF1ab	1613	SRR13955997	5102	C	T	0,999717	2021-02-04	United States
ORF1ab_3221_I	ORF1ab	3221	SRR13955997	9928	G	T	0,993619	2021-02-04	United States
ORF1ab_314_L	ORF1ab	314	SRR13955997	14408	C	T	0,993573	2021-02-04	United States
ORF1ab_2172_NA	ORF1ab	2172	SRR13955997	19983	C	+T	0,050811	2021-02-04	United States
ORF1ab_2585_V	ORF1ab	2585	SRR13955997	21221	C	T	0,998988	2021-02-04	United States
S_21_T	S	21	SRR13955997	21624	G	C	0,999743	2021-02-04	United States
S_77_N	S	77	SRR13955997	21793	G	T	0,998722	2021-02-04	United States
S_614_G	S	614	SRR13955997	23403	A	G	0,998485	2021-02-04	United States
ORF3a_93_Y	ORF3a	93	SRR13955997	25669	C	T	0,993673	2021-02-04	United States
N_203_K	N	203	SRR13955997	28881	G	A	0,999895	2021-02-04	United States
N_204_R	N	204	SRR13955997	28883	G	C	0,999372	2021-02-04	United States
ORF1ab_265_I	ORF1ab	265	SRR13955998	1059	C	T	0,997022	2021-02-01	United States
ORF1ab_913_D	ORF1ab	913	SRR13955998	3004	G	T	0,99958	2021-02-01	United States
ORF1ab_2016_I	ORF1ab	2016	SRR13955998	6312	C	T	0,999898	2021-02-01	United States
ORF1ab_2606_I	ORF1ab	2606	SRR13955998	8083	G	A	0,997281	2021-02-01	United States
ORF1ab_3352_F	ORF1ab	3352	SRR13955998	10319	C	T	0,993006	2021-02-01	United States
ORF1ab_314_L	ORF1ab	314	SRR13955998	14408	C	T	0,993255	2021-02-01	United States
ORF1ab_620_I	ORF1ab	620	SRR13955998	15327	G	T	0,997214	2021-02-01	United States
ORF1ab_1653_D	ORF1ab	1653	SRR13955998	18424	A	G	1	2021-02-01	United States
ORF1ab_2613_C	ORF1ab	2613	SRR13955998	21304	C	T	1	2021-02-01	United States
S_69_P	S	69	SRR13955998	21768	A	C	0,0527128	2021-02-01	United States
S_143_F	S	143	SRR13955998	21989	G	T	1	2021-02-01	United States
S_614_G	S	614	SRR13955998	23403	A	G	0,999526	2021-02-01	United States
ORF3a_57_H	ORF3a	57	SRR13955998	25563	G	T	1	2021-02-01	United States
ORF3a_172_V	ORF3a	172	SRR13955998	25907	G	T	0,996553	2021-02-01	United States
ORF7a_2_E	ORF7a	2	SRR13955998	27397	A	G	0,995539	2021-02-01	United States
ORF8_24_L	ORF8	24	SRR13955998	27964	C	T	0,977065	2021-02-01	United States
ORF8_36_S	ORF8	36	SRR13955998	27999	C	T	0,999335	2021-02-01	United States
N_67_S	N	67	SRR13955998	28472	C	T	0,995809	2021-02-01	United States
N_199_L	N	199	SRR13955998	28869	C	T	0,992273	2021-02-01	United States
N_377_Y	N	377	SRR13955998	29402	G	T	0,998966	2021-02-01	United States
ORF1ab_181_T	ORF1ab	181	SRR13955999	806	G	A	0,999067	2021-02-04	United States
ORF1ab_1625_E	ORF1ab	1625	SRR13955999	5140	C	A	0,999166	2021-02-04	United States
ORF1ab_1921_L	ORF1ab	1921	SRR13955999	6027	C	T	0,999929	2021-02-04	United States
ORF1ab_314_L	ORF1ab	314	SRR13955999	14408	C	T	0,994774	2021-02-04	United States
ORF1ab_1999_A	ORF1ab	1999	SRR13955999	19462	A	G	0,999843	2021-02-04	United States
ORF1ab_2616_V	ORF1ab	2616	SRR13955999	21313	A	G	1	2021-02-04	United States
S_614_G	S	614	SRR13955999	23403	A	G	0,999344	2021-02-04	United States
S_675_H	S	675	SRR13955999	23587	G	C	0,997138	2021-02-04	United States
ORF3a_166_L	ORF3a	166	SRR13955999	25889	C	T	1	2021-02-04	United States
ORF3a_176_I	ORF3a	176	SRR13955999	25919	C	T	0,964798	2021-02-04	United States
E_71_S	E	71	SRR13955999	26455	C	T	1	2021-02-04	United States
N_194_L	N	194	SRR13955999	28854	C	T	0,999837	2021-02-04	United States
N_212_C	N	212	SRR13955999	28907	G	T	0,997315	2021-02-04	United States
N_327_L	N	327	SRR13955999	29253	C	T	0,998978	2021-02-04	United States
ORF1ab_265_I	ORF1ab	265	SRR13956000	1059	C	T	0,996788	2021-01-28	United States
ORF1ab_754_D	ORF1ab	754	SRR13956000	2527	G	T	1	2021-01-28	United States
ORF1ab_1473_V	ORF1ab	1473	SRR13956000	4683	C	T	0,999877	2021-01-28	United States
ORF1ab_3595_G	ORF1ab	3595	SRR13956000	11049	T	G	0,999304	2021-01-28	United States
ORF1ab_3789_L	ORF1ab	3789	SRR13956000	11632	T	A	0,999913	2021-01-28	United States
ORF1ab_3790_F	ORF1ab	3790	SRR13956000	11634	G	T	0,999913	2021-01-28	United States
ORF1ab_4205_V	ORF1ab	4205	SRR13956000	12878	A	G	0,99908	2021-01-28	United States
ORF1ab_314_L	ORF1ab	314	SRR13956000	14408	C	T	0,991209	2021-01-28	United States
ORF1ab_1183_Y	ORF1ab	1183	SRR13956000	17014	G	T	1	2021-01-28	United States
ORF1ab_1296_C	ORF1ab	1296	SRR13956000	17354	T	G	1	2021-01-28	United States
S_3_NA	S	3	SRR13956000	21569	G	+T	0,087822	2021-01-28	United States
S_5_F	S	5	SRR13956000	21575	C	T	1	2021-01-28	United States
S_13_I	S	13	SRR13956000	21600	G	T	0,99843	2021-01-28	United States
S_152_C	S	152	SRR13956000	22018	G	T	1	2021-01-28	United States
S_452_R	S	452	SRR13956000	22917	T	G	0,998228	2021-01-28	United States
S_614_G	S	614	SRR13956000	23403	A	G	0,999771	2021-01-28	United States
ORF3a_57_H	ORF3a	57	SRR13956000	25563	G	T	0,999647	2021-01-28	United States
N_205_I	N	205	SRR13956000	28887	C	T	0,989529	2021-01-28	United States
ORF1ab_211_T	ORF1ab	211	SRR13956001	896	G	A	0,990234	2021-02-02	United States
ORF1ab_665_I	ORF1ab	665	SRR13956001	2258	G	A	0,999329	2021-02-02	United States
ORF1ab_1000_A	ORF1ab	1000	SRR13956001	3263	A	G	0,0581629	2021-02-02	United States
ORF1ab_1429_I	ORF1ab	1429	SRR13956001	4551	C	T	1	2021-02-02	United States
ORF1ab_2059_R	ORF1ab	2059	SRR13956001	6441	A	G	1	2021-02-02	United States
ORF1ab_2279_T	ORF1ab	2279	SRR13956001	7100	G	A	0,996734	2021-02-02	United States
ORF1ab_2980_G	ORF1ab	2980	SRR13956001	9204	A	G	0,999846	2021-02-02	United States
ORF1ab_314_L	ORF1ab	314	SRR13956001	14408	C	T	0,993403	2021-02-02	United States
S_163_V	S	163	SRR13956001	22050	C	T	0,979292	2021-02-02	United States
S_614_G	S	614	SRR13956001	23403	A	G	0,999146	2021-02-02	United States
S_812_L	S	812	SRR13956001	23997	C	T	0,99926	2021-02-02	United States
ORF3a_213_K	ORF3a	213	SRR13956001	26029	C	A	0,999729	2021-02-02	United States
N_194_L	N	194	SRR13956001	28854	C	T	1	2021-02-02	United States
N_371_Y	N	371	SRR13956001	29384	G	T	1	2021-02-02	United States
N_391_I	N	391	SRR13956001	29445	C	T	0,999488	2021-02-02	United States
ORF1ab_265_I	ORF1ab	265	SRR13956002	1059	C	T	0,998026	2020-11-23	United States
ORF1ab_2606_I	ORF1ab	2606	SRR13956002	8083	G	A	0,998926	2020-11-23	United States
ORF1ab_3352_F	ORF1ab	3352	SRR13956002	10319	C	T	0,989832	2020-11-23	United States
ORF1ab_257_V	ORF1ab	257	SRR13956002	14236	A	G	1	2020-11-23	United States
ORF1ab_314_L	ORF1ab	314	SRR13956002	14408	C	T	0,991034	2020-11-23	United States
ORF1ab_1653_D	ORF1ab	1653	SRR13956002	18424	A	G	1	2020-11-23	United States
ORF1ab_2613_C	ORF1ab	2613	SRR13956002	21304	C	T	1	2020-11-23	United States
S_69_P	S	69	SRR13956002	21768	A	C	0,0628707	2020-11-23	United States
S_614_G	S	614	SRR13956002	23403	A	G	1	2020-11-23	United States
ORF3a_57_H	ORF3a	57	SRR13956002	25563	G	T	1	2020-11-23	United States
ORF8_24_L	ORF8	24	SRR13956002	27964	C	T	0,970784	2020-11-23	United States
N_67_S	N	67	SRR13956002	28472	C	T	0,996001	2020-11-23	United States
N_199_L	N	199	SRR13956002	28869	C	T	0,993631	2020-11-23	United States
ORF1ab_6_L	ORF1ab	6	SRR13956003	282	C	T	0,0508537	2021-01-19	United States
ORF1ab_14_F	ORF1ab	14	SRR13956003	305	G	T	0,0543867	2021-01-19	United States
ORF1ab_224_I	ORF1ab	224	SRR13956003	936	C	T	0,0636364	2021-01-19	United States
ORF1ab_265_I	ORF1ab	265	SRR13956003	1059	C	T	0,996941	2021-01-19	United States
ORF1ab_439_A	ORF1ab	439	SRR13956003	1581	T	C	0,0836576	2021-01-19	United States
ORF1ab_845_P	ORF1ab	845	SRR13956003	2799	T	C	0,0531496	2021-01-19	United States
ORF1ab_1063_NA	ORF1ab	1063	SRR13956003	3452	G	+T	0,0573414	2021-01-19	United States
ORF1ab_1120_L	ORF1ab	1120	SRR13956003	3624	C	T	0,0702447	2021-01-19	United States
ORF1ab_2146_F	ORF1ab	2146	SRR13956003	6701	C	T	0,0811162	2021-01-19	United States
ORF1ab_2792_L	ORF1ab	2792	SRR13956003	8640	C	T	0,096875	2021-01-19	United States
ORF1ab_3191_NA	ORF1ab	3191	SRR13956003	9837	T	-A	0,0875576	2021-01-19	United States
ORF1ab_3235_P	ORF1ab	3235	SRR13956003	9968	G	C	0,059448	2021-01-19	United States
ORF1ab_3352_F	ORF1ab	3352	SRR13956003	10319	C	T	0,991152	2021-01-19	United States
ORF1ab_3529_V	ORF1ab	3529	SRR13956003	10851	C	T	0,0819718	2021-01-19	United States
ORF1ab_3613_S	ORF1ab	3613	SRR13956003	11102	C	T	0,112291	2021-01-19	United States
ORF1ab_309_F	ORF1ab	309	SRR13956003	14393	C	T	0,0815896	2021-01-19	United States
ORF1ab_314_L	ORF1ab	314	SRR13956003	14408	C	T	0,992234	2021-01-19	United States
ORF1ab_430_Y	ORF1ab	430	SRR13956003	14755	C	T	0,0637423	2021-01-19	United States
ORF1ab_475_Y	ORF1ab	475	SRR13956003	14890	G	T	0,0509014	2021-01-19	United States
ORF1ab_660_F	ORF1ab	660	SRR13956003	15446	G	T	0,0548523	2021-01-19	United States
ORF1ab_767_L	ORF1ab	767	SRR13956003	15766	G	T	1	2021-01-19	United States
ORF1ab_1140_NA	ORF1ab	1140	SRR13956003	16887	C	+A	0,054403	2021-01-19	United States
ORF1ab_1300_P	ORF1ab	1300	SRR13956003	17365	T	C	0,0645653	2021-01-19	United States
ORF1ab_1609_V	ORF1ab	1609	SRR13956003	18293	C	T	0,0817135	2021-01-19	United States
ORF1ab_1653_D	ORF1ab	1653	SRR13956003	18424	A	G	1	2021-01-19	United States
ORF1ab_1691_L	ORF1ab	1691	SRR13956003	18538	G	T	0,998513	2021-01-19	United States
ORF1ab_1902_I	ORF1ab	1902	SRR13956003	19172	C	T	0,0897203	2021-01-19	United States
ORF1ab_2412_NA	ORF1ab	2412	SRR13956003	20703	C	+A	0,0513011	2021-01-19	United States
ORF1ab_2510_C	ORF1ab	2510	SRR13956003	20995	G	T	0,0784137	2021-01-19	United States
ORF1ab_2545_NA	ORF1ab	2545	SRR13956003	21101	G	+T	0,0637532	2021-01-19	United States
ORF1ab_2560_P	ORF1ab	2560	SRR13956003	21146	T	C	0,0793103	2021-01-19	United States
ORF1ab_2613_C	ORF1ab	2613	SRR13956003	21304	C	T	1	2021-01-19	United States
S_558_NA	S	558	SRR13956003	23236	G	+T	0,100873	2021-01-19	United States
S_614_G	S	614	SRR13956003	23403	A	G	0,999697	2021-01-19	United States
S_725_K	S	725	SRR13956003	23735	G	A	0,0712565	2021-01-19	United States
S_897_S	S	897	SRR13956003	24251	C	T	0,0579503	2021-01-19	United States
S_913_NA	S	913	SRR13956003	24300	A	-G	0,0672095	2021-01-19	United States
S_985_E	S	985	SRR13956003	24517	C	A	0,0644351	2021-01-19	United States
S_1021_P	S	1021	SRR13956003	24623	T	C	0,0654716	2021-01-19	United States
ORF3a_57_H	ORF3a	57	SRR13956003	25563	G	T	1	2021-01-19	United States
ORF3a_180_P	ORF3a	180	SRR13956003	25930	T	C	1	2021-01-19	United States
E_9_I	E	9	SRR13956003	26270	C	T	0,241732	2021-01-19	United States
ORF8_24_L	ORF8	24	SRR13956003	27964	C	T	0,967528	2021-01-19	United States
N_67_S	N	67	SRR13956003	28472	C	T	0,990252	2021-01-19	United States
N_90_S	N	90	SRR13956003	28541	G	T	0,0620494	2021-01-19	United States
N_199_L	N	199	SRR13956003	28869	C	T	0,984277	2021-01-19	United States
N_325_I	N	325	SRR13956003	29247	C	T	0,0644641	2021-01-19	United States
N_354_D	N	354	SRR13956003	29333	A	G	0,0610433	2021-01-19	United States
N_389_L	N	389	SRR13956003	29439	A	T	0,998273	2021-01-19	United States
ORF10_8_NA	ORF10	8	SRR13956003	29580	C	+T	0,0890732	2021-01-19	United States
ORF1ab_733_NA	ORF1ab	733	SRR13956004	2463	T	-A	0,0714286	2020-11-20	United States
ORF1ab_2059_R	ORF1ab	2059	SRR13956004	6441	A	G	0,999951	2020-11-20	United States
ORF1ab_2980_G	ORF1ab	2980	SRR13956004	9204	A	G	0,999331	2020-11-20	United States
ORF1ab_314_L	ORF1ab	314	SRR13956004	14408	C	T	0,994268	2020-11-20	United States
S_614_G	S	614	SRR13956004	23403	A	G	0,998936	2020-11-20	United States
N_194_L	N	194	SRR13956004	28854	C	T	0,999824	2020-11-20	United States
N_391_I	N	391	SRR13956004	29445	C	T	1	2020-11-20	United States
ORF1ab_265_I	ORF1ab	265	SRR13956005	1059	C	T	0,997724	2021-01-22	United States
ORF1ab_3352_F	ORF1ab	3352	SRR13956005	10319	C	T	0,993083	2021-01-22	United States
ORF1ab_314_L	ORF1ab	314	SRR13956005	14408	C	T	0,994834	2021-01-22	United States
ORF1ab_767_L	ORF1ab	767	SRR13956005	15766	G	T	0,999642	2021-01-22	United States
ORF1ab_1653_D	ORF1ab	1653	SRR13956005	18424	A	G	0,999628	2021-01-22	United States
ORF1ab_1691_L	ORF1ab	1691	SRR13956005	18538	G	T	0,998382	2021-01-22	United States
ORF1ab_2613_C	ORF1ab	2613	SRR13956005	21304	C	T	0,998401	2021-01-22	United States
S_614_G	S	614	SRR13956005	23403	A	G	0,999786	2021-01-22	United States
ORF3a_57_H	ORF3a	57	SRR13956005	25563	G	T	0,999805	2021-01-22	United States
ORF3a_172_V	ORF3a	172	SRR13956005	25907	G	T	0,999199	2021-01-22	United States
ORF3a_180_P	ORF3a	180	SRR13956005	25930	T	C	0,999628	2021-01-22	United States
ORF8_24_L	ORF8	24	SRR13956005	27964	C	T	0,982313	2021-01-22	United States
N_67_S	N	67	SRR13956005	28472	C	T	0,996608	2021-01-22	United States
N_199_L	N	199	SRR13956005	28869	C	T	0,993946	2021-01-22	United States
N_279_L	N	279	SRR13956005	29109	C	T	0,99757	2021-01-22	United States
N_389_L	N	389	SRR13956005	29439	A	T	0,999615	2021-01-22	United States
ORF1ab_371_S	ORF1ab	371	SRR13956006	1376	C	T	1	2020-11-23	United States
ORF1ab_1152_S	ORF1ab	1152	SRR13956006	3719	G	A	0,999752	2020-11-23	United States
ORF1ab_314_S	ORF1ab	314	SRR13956006	14407	C	T	0,991752	2020-11-23	United States
ORF1ab_314_L	ORF1ab	314	SRR13956006	14408	C	T	0,999757	2020-11-23	United States
ORF1ab_982_Y	ORF1ab	982	SRR13956006	16411	G	T	0,997267	2020-11-23	United States
ORF1ab_2198_I	ORF1ab	2198	SRR13956006	20060	G	T	0,998425	2020-11-23	United States
S_614_G	S	614	SRR13956006	23403	A	G	0,998992	2020-11-23	United States
N_6_L	N	6	SRR13956006	28290	C	T	0,99945	2020-11-23	United States
N_194_L	N	194	SRR13956006	28854	C	T	0,999657	2020-11-23	United States
ORF1ab_265_I	ORF1ab	265	SRR13956007	1059	C	T	0,996482	2021-01-26	United States
ORF1ab_627_I	ORF1ab	627	SRR13956007	2144	G	A	0,987487	2021-01-26	United States
ORF1ab_3352_F	ORF1ab	3352	SRR13956007	10319	C	T	0,996258	2021-01-26	United States
ORF1ab_314_L	ORF1ab	314	SRR13956007	14408	C	T	0,993518	2021-01-26	United States
ORF1ab_767_L	ORF1ab	767	SRR13956007	15766	G	T	0,999722	2021-01-26	United States
ORF1ab_1653_D	ORF1ab	1653	SRR13956007	18424	A	G	0,999774	2021-01-26	United States
ORF1ab_1691_L	ORF1ab	1691	SRR13956007	18538	G	T	0,998722	2021-01-26	United States
ORF1ab_2613_C	ORF1ab	2613	SRR13956007	21304	C	T	0,999295	2021-01-26	United States
S_614_G	S	614	SRR13956007	23403	A	G	0,99912	2021-01-26	United States
ORF3a_57_H	ORF3a	57	SRR13956007	25563	G	T	0,999847	2021-01-26	United States
ORF3a_172_V	ORF3a	172	SRR13956007	25907	G	T	0,996716	2021-01-26	United States
ORF3a_180_P	ORF3a	180	SRR13956007	25930	T	C	0,999844	2021-01-26	United States
ORF8_24_L	ORF8	24	SRR13956007	27964	C	T	0,983937	2021-01-26	United States
N_67_S	N	67	SRR13956007	28472	C	T	0,997836	2021-01-26	United States
N_199_L	N	199	SRR13956007	28869	C	T	0,997689	2021-01-26	United States
N_389_L	N	389	SRR13956007	29439	A	T	0,99874	2021-01-26	United States
ORF1ab_265_I	ORF1ab	265	SRR13956008	1059	C	T	0,99701	2021-02-08	United States
ORF1ab_2877_I	ORF1ab	2877	SRR13956008	8895	C	T	0,995394	2021-02-08	United States
ORF1ab_3158_T	ORF1ab	3158	SRR13956008	9738	G	C	0,999915	2021-02-08	United States
ORF1ab_314_L	ORF1ab	314	SRR13956008	14408	C	T	0,992748	2021-02-08	United States
ORF1ab_976_L	ORF1ab	976	SRR13956008	16394	C	T	0,99716	2021-02-08	United States
ORF1ab_1183_Y	ORF1ab	1183	SRR13956008	17014	G	T	1	2021-02-08	United States
S_13_I	S	13	SRR13956008	21600	G	T	0,999236	2021-02-08	United States
S_152_C	S	152	SRR13956008	22018	G	T	0,998419	2021-02-08	United States
S_258_L	S	258	SRR13956008	22335	G	T	0,990153	2021-02-08	United States
S_452_R	S	452	SRR13956008	22917	T	G	0,998551	2021-02-08	United States
S_614_G	S	614	SRR13956008	23403	A	G	0,999253	2021-02-08	United States
ORF3a_57_H	ORF3a	57	SRR13956008	25563	G	T	0,999681	2021-02-08	United States
ORF8_65_V	ORF8	65	SRR13956008	28087	C	T	0,973088	2021-02-08	United States
N_205_I	N	205	SRR13956008	28887	C	T	0,978373	2021-02-08	United States
ORF1ab_265_I	ORF1ab	265	SRR13956009	1059	C	T	0,998778	2021-01-14	United States
ORF1ab_1049_V	ORF1ab	1049	SRR13956009	3411	C	T	1	2021-01-14	United States
ORF1ab_3352_F	ORF1ab	3352	SRR13956009	10319	C	T	0,996959	2021-01-14	United States
ORF1ab_314_L	ORF1ab	314	SRR13956009	14408	C	T	0,99559	2021-01-14	United States
ORF1ab_2235_S	ORF1ab	2235	SRR13956009	20170	G	A	0,999402	2021-01-14	United States
ORF1ab_2268_D	ORF1ab	2268	SRR13956009	20270	C	A	0,999657	2021-01-14	United States
S_67_V	S	67	SRR13956009	21762	C	T	0,999912	2021-01-14	United States
S_344_S	S	344	SRR13956009	22592	G	T	0,989162	2021-01-14	United States
S_614_G	S	614	SRR13956009	23403	A	G	0,99913	2021-01-14	United States
S_791_I	S	791	SRR13956009	23934	C	T	0,999682	2021-01-14	United States
S_936_Y	S	936	SRR13956009	24368	G	T	0,998849	2021-01-14	United States
ORF3a_57_H	ORF3a	57	SRR13956009	25563	G	T	0,999847	2021-01-14	United States
ORF8_24_L	ORF8	24	SRR13956009	27964	C	T	0,987923	2021-01-14	United States
N_205_I	N	205	SRR13956009	28887	C	T	0,99015	2021-01-14	United States
N_405_R	N	405	SRR13956009	29487	A	G	0,999434	2021-01-14	United States
ORF1ab_265_I	ORF1ab	265	SRR13956010	1059	C	T	0,998808	2021-02-02	United States
ORF1ab_2611_I	ORF1ab	2611	SRR13956010	8097	C	T	1	2021-02-02	United States
ORF1ab_3158_T	ORF1ab	3158	SRR13956010	9738	G	C	0,999549	2021-02-02	United States
ORF1ab_314_L	ORF1ab	314	SRR13956010	14408	C	T	0,998503	2021-02-02	United States
ORF1ab_709_N	ORF1ab	709	SRR13956010	15594	G	T	1	2021-02-02	United States
ORF1ab_976_L	ORF1ab	976	SRR13956010	16394	C	T	0,999016	2021-02-02	United States
ORF1ab_1183_Y	ORF1ab	1183	SRR13956010	17014	G	T	1	2021-02-02	United States
S_13_I	S	13	SRR13956010	21600	G	T	1	2021-02-02	United States
S_152_C	S	152	SRR13956010	22018	G	T	0,998964	2021-02-02	United States
S_452_R	S	452	SRR13956010	22917	T	G	0,996324	2021-02-02	United States
S_614_G	S	614	SRR13956010	23403	A	G	0,999135	2021-02-02	United States
ORF3a_57_H	ORF3a	57	SRR13956010	25563	G	T	1	2021-02-02	United States
N_205_I	N	205	SRR13956010	28887	C	T	0,99738	2021-02-02	United States
ORF1ab_265_I	ORF1ab	265	SRR13956011	1059	C	T	0,997718	2021-02-01	United States
ORF1ab_804_L	ORF1ab	804	SRR13956011	2676	C	T	0,999822	2021-02-01	United States
ORF1ab_1033_R	ORF1ab	1033	SRR13956011	3363	A	G	0,233787	2021-02-01	United States
ORF1ab_2061_F	ORF1ab	2061	SRR13956011	6446	G	T	0,998382	2021-02-01	United States
ORF1ab_3352_F	ORF1ab	3352	SRR13956011	10319	C	T	0,9953	2021-02-01	United States
ORF1ab_3892_F	ORF1ab	3892	SRR13956011	11939	G	T	0,998564	2021-02-01	United States
ORF1ab_3892_G	ORF1ab	3892	SRR13956011	11940	T	G	0,999486	2021-02-01	United States
ORF1ab_3924_V	ORF1ab	3924	SRR13956011	12036	C	T	0,997224	2021-02-01	United States
ORF1ab_3940_I	ORF1ab	3940	SRR13956011	12084	C	T	0,997478	2021-02-01	United States
ORF1ab_314_L	ORF1ab	314	SRR13956011	14408	C	T	0,991116	2021-02-01	United States
ORF1ab_1352_I	ORF1ab	1352	SRR13956011	17523	G	T	0,999546	2021-02-01	United States
ORF1ab_1404_M	ORF1ab	1404	SRR13956011	17678	C	T	0,965176	2021-02-01	United States
ORF1ab_1653_D	ORF1ab	1653	SRR13956011	18424	A	G	0,999915	2021-02-01	United States
ORF1ab_2172_NA	ORF1ab	2172	SRR13956011	19983	C	+T	0,0504722	2021-02-01	United States
ORF1ab_2322_I	ORF1ab	2322	SRR13956011	20433	G	T	0,99888	2021-02-01	United States
ORF1ab_2613_C	ORF1ab	2613	SRR13956011	21304	C	T	1	2021-02-01	United States
S_485_S	S	485	SRR13956011	23015	G	A	0,993086	2021-02-01	United States
S_614_G	S	614	SRR13956011	23403	A	G	0,999435	2021-02-01	United States
S_622_F	S	622	SRR13956011	23426	G	T	0,996458	2021-02-01	United States
S_1133_L	S	1133	SRR13956011	24959	G	C	0,999303	2021-02-01	United States
ORF3a_57_H	ORF3a	57	SRR13956011	25563	G	T	1	2021-02-01	United States
ORF3a_172_V	ORF3a	172	SRR13956011	25907	G	T	0,997445	2021-02-01	United States
ORF8_24_L	ORF8	24	SRR13956011	27964	C	T	0,974924	2021-02-01	United States
ORF8_65_V	ORF8	65	SRR13956011	28087	C	T	0,987921	2021-02-01	United States
N_67_S	N	67	SRR13956011	28472	C	T	0,996554	2021-02-01	United States
N_199_L	N	199	SRR13956011	28869	C	T	0,989868	2021-02-01	United States
ORF1ab_265_I	ORF1ab	265	SRR13956012	1059	C	T	0,997695	2021-01-11	United States
ORF1ab_1000_A	ORF1ab	1000	SRR13956012	3263	A	G	0,0636115	2021-01-11	United States
ORF1ab_4205_V	ORF1ab	4205	SRR13956012	12878	A	G	1	2021-01-11	United States
ORF1ab_4334_T	ORF1ab	4334	SRR13956012	13266	T	C	0,999938	2021-01-11	United States
ORF1ab_314_L	ORF1ab	314	SRR13956012	14408	C	T	0,99399	2021-01-11	United States
ORF1ab_1183_Y	ORF1ab	1183	SRR13956012	17014	G	T	0,999903	2021-01-11	United States
S_13_I	S	13	SRR13956012	21600	G	T	1	2021-01-11	United States
S_152_C	S	152	SRR13956012	22018	G	T	1	2021-01-11	United States
S_452_R	S	452	SRR13956012	22917	T	G	0,997892	2021-01-11	United States
S_614_G	S	614	SRR13956012	23403	A	G	0,999562	2021-01-11	United States
ORF3a_57_H	ORF3a	57	SRR13956012	25563	G	T	1	2021-01-11	United States
N_205_I	N	205	SRR13956012	28887	C	T	0,994949	2021-01-11	United States
ORF1ab_265_I	ORF1ab	265	SRR13956013	1059	C	T	0,988174	2021-01-20	United States
ORF1ab_3352_F	ORF1ab	3352	SRR13956013	10319	C	T	0,986101	2021-01-20	United States
ORF1ab_3603_NA	ORF1ab	3603	SRR13956013	11074	C	-T	0,0521097	2021-01-20	United States
ORF1ab_314_L	ORF1ab	314	SRR13956013	14408	C	T	0,987707	2021-01-20	United States
ORF1ab_767_L	ORF1ab	767	SRR13956013	15766	G	T	1	2021-01-20	United States
ORF1ab_1653_D	ORF1ab	1653	SRR13956013	18424	A	G	1	2021-01-20	United States
ORF1ab_1691_L	ORF1ab	1691	SRR13956013	18538	G	T	0,998903	2021-01-20	United States
ORF1ab_2172_NA	ORF1ab	2172	SRR13956013	19983	C	+T	0,101345	2021-01-20	United States
ORF1ab_2613_C	ORF1ab	2613	SRR13956013	21304	C	T	1	2021-01-20	United States
S_614_G	S	614	SRR13956013	23403	A	G	1	2021-01-20	United States
ORF3a_57_H	ORF3a	57	SRR13956013	25563	G	T	1	2021-01-20	United States
ORF3a_172_V	ORF3a	172	SRR13956013	25907	G	T	1	2021-01-20	United States
ORF3a_180_P	ORF3a	180	SRR13956013	25930	T	C	0,990476	2021-01-20	United States
ORF8_24_L	ORF8	24	SRR13956013	27964	C	T	0,970421	2021-01-20	United States
N_67_S	N	67	SRR13956013	28472	C	T	0,994433	2021-01-20	United States
N_199_L	N	199	SRR13956013	28869	C	T	0,990746	2021-01-20	United States
N_389_L	N	389	SRR13956013	29439	A	T	1	2021-01-20	United States
ORF1ab_265_I	ORF1ab	265	SRR13956014	1059	C	T	0,994729	2021-01-28	United States
ORF1ab_2584_V	ORF1ab	2584	SRR13956014	8016	C	T	0,999424	2021-01-28	United States
ORF1ab_3750_I	ORF1ab	3750	SRR13956014	11514	C	T	0,992196	2021-01-28	United States
ORF1ab_4205_V	ORF1ab	4205	SRR13956014	12878	A	G	0,999943	2021-01-28	United States
ORF1ab_314_L	ORF1ab	314	SRR13956014	14408	C	T	0,990245	2021-01-28	United States
ORF1ab_976_L	ORF1ab	976	SRR13956014	16394	C	T	0,996513	2021-01-28	United States
ORF1ab_1183_Y	ORF1ab	1183	SRR13956014	17014	G	T	0,99986	2021-01-28	United States
S_13_I	S	13	SRR13956014	21600	G	T	0,999813	2021-01-28	United States
S_26_S	S	26	SRR13956014	21638	C	T	0,998988	2021-01-28	United States
S_69_P	S	69	SRR13956014	21768	A	C	0,0785714	2021-01-28	United States
S_152_C	S	152	SRR13956014	22018	G	T	0,998933	2021-01-28	United States
S_452_R	S	452	SRR13956014	22917	T	G	0,997033	2021-01-28	United States
S_614_G	S	614	SRR13956014	23403	A	G	0,999722	2021-01-28	United States
S_809_S	S	809	SRR13956014	23987	C	T	0,135003	2021-01-28	United States
ORF3a_57_H	ORF3a	57	SRR13956014	25563	G	T	0,999778	2021-01-28	United States
N_179_D	N	179	SRR13956014	28809	G	A	0,553772	2021-01-28	United States
N_205_I	N	205	SRR13956014	28887	C	T	0,979186	2021-01-28	United States
ORF1ab_460_Y	ORF1ab	460	SRR13956015	1643	A	T	0,993549	2021-02-04	United States
ORF1ab_1001_I	ORF1ab	1001	SRR13956015	3267	C	T	0,99811	2021-02-04	United States
ORF1ab_1708_D	ORF1ab	1708	SRR13956015	5388	C	A	0,998664	2021-02-04	United States
ORF1ab_2230_T	ORF1ab	2230	SRR13956015	6954	T	C	1	2021-02-04	United States
ORF1ab_3674_NA	ORF1ab	3674	SRR13956015	11287	G	-TCTGGTTTT	0,894559	2021-02-04	United States
ORF1ab_314_L	ORF1ab	314	SRR13956015	14408	C	T	0,990537	2021-02-04	United States
S_68_NA	S	68	SRR13956015	21764	A	-TACATG	0,876573	2021-02-04	United States
S_76_I	S	76	SRR13956015	21789	C	T	0,307256	2021-02-04	United States
S_143_NA	S	143	SRR13956015	21990	T	-TTA	0,755846	2021-02-04	United States
S_501_Y	S	501	SRR13956015	23063	A	T	0,999862	2021-02-04	United States
S_570_D	S	570	SRR13956015	23271	C	A	0,997544	2021-02-04	United States
S_614_G	S	614	SRR13956015	23403	A	G	0,99908	2021-02-04	United States
S_681_H	S	681	SRR13956015	23604	C	A	0,999415	2021-02-04	United States
S_716_I	S	716	SRR13956015	23709	C	T	0,999802	2021-02-04	United States
S_982_A	S	982	SRR13956015	24506	T	G	0,999748	2021-02-04	United States
S_1118_H	S	1118	SRR13956015	24914	G	C	0,998856	2021-02-04	United States
ORF8_27_*	ORF8	27	SRR13956015	27972	C	T	0,999844	2021-02-04	United States
ORF8_52_I	ORF8	52	SRR13956015	28048	G	T	0,99962	2021-02-04	United States
ORF8_68_*	ORF8	68	SRR13956015	28095	A	T	0,971383	2021-02-04	United States
ORF8_73_C	ORF8	73	SRR13956015	28111	A	G	0,999781	2021-02-04	United States
ORF8_119_NA	ORF8	119	SRR13956015	28250	T	+CTG	0,825649	2021-02-04	United States
ORF8_120_NA	ORF8	120	SRR13956015	28253	C	-A	0,999045	2021-02-04	United States
N_3_H	N	3	SRR13956015	28280	G	C	1	2021-02-04	United States
N_3_V	N	3	SRR13956015	28281	A	T	0,999493	2021-02-04	United States
N_3_E	N	3	SRR13956015	28282	T	A	0,999898	2021-02-04	United States
N_203_K	N	203	SRR13956015	28881	G	A	0,999692	2021-02-04	United States
N_204_R	N	204	SRR13956015	28883	G	C	0,999846	2021-02-04	United States
N_235_F	N	235	SRR13956015	28977	C	T	0,994112	2021-02-04	United States
ORF1ab_265_I	ORF1ab	265	SRR13956017	1059	C	T	0,995677	2020-11-23	United States
ORF1ab_398_C	ORF1ab	398	SRR13956017	1457	C	T	1	2020-11-23	United States
ORF1ab_453_T	ORF1ab	453	SRR13956017	1623	T	C	1	2020-11-23	United States
ORF1ab_590_F	ORF1ab	590	SRR13956017	2035	G	T	0,498758	2020-11-23	United States
ORF1ab_3352_F	ORF1ab	3352	SRR13956017	10319	C	T	0,988814	2020-11-23	United States
ORF1ab_3603_NA	ORF1ab	3603	SRR13956017	11074	C	-T	0,0729927	2020-11-23	United States
ORF1ab_314_L	ORF1ab	314	SRR13956017	14408	C	T	0,991622	2020-11-23	United States
ORF1ab_1653_D	ORF1ab	1653	SRR13956017	18424	A	G	1	2020-11-23	United States
ORF1ab_2172_NA	ORF1ab	2172	SRR13956017	19983	C	+T	0,173867	2020-11-23	United States
ORF1ab_2595_I	ORF1ab	2595	SRR13956017	21251	A	T	0,0528846	2020-11-23	United States
ORF1ab_2613_C	ORF1ab	2613	SRR13956017	21304	C	T	1	2020-11-23	United States
ORF1ab_2637_F	ORF1ab	2637	SRR13956017	21377	C	T	0,0803571	2020-11-23	United States
S_614_G	S	614	SRR13956017	23403	A	G	0,983833	2020-11-23	United States
S_829_P	S	829	SRR13956017	24047	G	C	0,0586146	2020-11-23	United States
S_1219_C	S	1219	SRR13956017	25217	G	T	0,923442	2020-11-23	United States
ORF3a_57_H	ORF3a	57	SRR13956017	25563	G	T	0,999446	2020-11-23	United States
ORF3a_172_V	ORF3a	172	SRR13956017	25907	G	T	1	2020-11-23	United States
ORF3a_255_NA	ORF3a	255	SRR13956017	26157	T	-GTTA	0,936067	2020-11-23	United States
ORF8_24_L	ORF8	24	SRR13956017	27964	C	T	0,962465	2020-11-23	United States
N_67_S	N	67	SRR13956017	28472	C	T	0,995881	2020-11-23	United States
N_199_L	N	199	SRR13956017	28869	C	T	0,989731	2020-11-23	United States
N_244_NA	N	244	SRR13956017	29003	C	+A	0,0561441	2020-11-23	United States
ORF1ab_45_Y	ORF1ab	45	SRR13956018	398	C	T	0,999793	2020-11-24	United States
ORF1ab_265_I	ORF1ab	265	SRR13956018	1059	C	T	0,995284	2020-11-24	United States
ORF1ab_819_T	ORF1ab	819	SRR13956018	2720	G	A	0,999027	2020-11-24	United States
ORF1ab_2606_I	ORF1ab	2606	SRR13956018	8083	G	A	0,997183	2020-11-24	United States
ORF1ab_3352_F	ORF1ab	3352	SRR13956018	10319	C	T	0,991961	2020-11-24	United States
ORF1ab_3885_F	ORF1ab	3885	SRR13956018	11919	C	T	0,999787	2020-11-24	United States
ORF1ab_314_L	ORF1ab	314	SRR13956018	14408	C	T	0,990735	2020-11-24	United States
ORF1ab_520_V	ORF1ab	520	SRR13956018	15026	C	T	0,999677	2020-11-24	United States
ORF1ab_1003_N	ORF1ab	1003	SRR13956018	16475	G	A	0,422341	2020-11-24	United States
ORF1ab_1653_D	ORF1ab	1653	SRR13956018	18424	A	G	1	2020-11-24	United States
ORF1ab_2612_L	ORF1ab	2612	SRR13956018	21302	C	T	1	2020-11-24	United States
ORF1ab_2613_S	ORF1ab	2613	SRR13956018	21304	C	A	1	2020-11-24	United States
ORF1ab_2613_H	ORF1ab	2613	SRR13956018	21305	G	A	0,998263	2020-11-24	United States
S_69_P	S	69	SRR13956018	21768	A	C	0,0501288	2020-11-24	United States
S_614_G	S	614	SRR13956018	23403	A	G	0,999476	2020-11-24	United States
ORF3a_57_H	ORF3a	57	SRR13956018	25563	G	T	0,999737	2020-11-24	United States
ORF3a_172_V	ORF3a	172	SRR13956018	25907	G	T	0,993781	2020-11-24	United States
M_209_H	M	209	SRR13956018	27147	G	C	0,998584	2020-11-24	United States
ORF8_24_L	ORF8	24	SRR13956018	27964	C	T	0,973097	2020-11-24	United States
N_67_S	N	67	SRR13956018	28472	C	T	0,994516	2020-11-24	United States
N_199_L	N	199	SRR13956018	28869	C	T	0,992458	2020-11-24	United States
N_385_I	N	385	SRR13956018	29427	G	T	0,312019	2020-11-24	United States
ORF1ab_265_I	ORF1ab	265	SRR13956019	1059	C	T	0,997723	2021-01-14	United States
ORF1ab_3352_F	ORF1ab	3352	SRR13956019	10319	C	T	0,995952	2021-01-14	United States
ORF1ab_3603_NA	ORF1ab	3603	SRR13956019	11074	C	-T	0,0574446	2021-01-14	United States
ORF1ab_314_L	ORF1ab	314	SRR13956019	14408	C	T	0,993669	2021-01-14	United States
ORF1ab_767_L	ORF1ab	767	SRR13956019	15766	G	T	0,999863	2021-01-14	United States
ORF1ab_1653_D	ORF1ab	1653	SRR13956019	18424	A	G	1	2021-01-14	United States
ORF1ab_1691_L	ORF1ab	1691	SRR13956019	18538	G	T	0,998971	2021-01-14	United States
ORF1ab_2613_C	ORF1ab	2613	SRR13956019	21304	C	T	0,999658	2021-01-14	United States
S_614_G	S	614	SRR13956019	23403	A	G	0,999407	2021-01-14	United States
ORF3a_57_H	ORF3a	57	SRR13956019	25563	G	T	1	2021-01-14	United States
ORF3a_172_V	ORF3a	172	SRR13956019	25907	G	T	0,991779	2021-01-14	United States
ORF3a_180_P	ORF3a	180	SRR13956019	25930	T	C	0,999198	2021-01-14	United States
ORF8_24_L	ORF8	24	SRR13956019	27964	C	T	0,985924	2021-01-14	United States
N_67_S	N	67	SRR13956019	28472	C	T	0,998122	2021-01-14	United States
N_199_L	N	199	SRR13956019	28869	C	T	0,993913	2021-01-14	United States
N_389_L	N	389	SRR13956019	29439	A	T	0,999577	2021-01-14	United States
ORF1ab_265_I	ORF1ab	265	SRR13956020	1059	C	T	0,995872	2021-01-25	United States
ORF1ab_754_D	ORF1ab	754	SRR13956020	2527	G	T	1	2021-01-25	United States
ORF1ab_1473_V	ORF1ab	1473	SRR13956020	4683	C	T	0,999764	2021-01-25	United States
ORF1ab_3595_G	ORF1ab	3595	SRR13956020	11049	T	G	1	2021-01-25	United States
ORF1ab_3603_NA	ORF1ab	3603	SRR13956020	11074	C	-T	0,0669056	2021-01-25	United States
ORF1ab_3789_L	ORF1ab	3789	SRR13956020	11632	T	A	0,998752	2021-01-25	United States
ORF1ab_3790_F	ORF1ab	3790	SRR13956020	11634	G	T	1	2021-01-25	United States
ORF1ab_4205_V	ORF1ab	4205	SRR13956020	12878	A	G	0,999509	2021-01-25	United States
ORF1ab_314_L	ORF1ab	314	SRR13956020	14408	C	T	0,9942	2021-01-25	United States
ORF1ab_1183_Y	ORF1ab	1183	SRR13956020	17014	G	T	0,994264	2021-01-25	United States
ORF1ab_1296_C	ORF1ab	1296	SRR13956020	17354	T	G	1	2021-01-25	United States
S_3_NA	S	3	SRR13956020	21569	G	+T	0,0630769	2021-01-25	United States
S_5_F	S	5	SRR13956020	21575	C	T	0,996855	2021-01-25	United States
S_13_I	S	13	SRR13956020	21600	G	T	1	2021-01-25	United States
S_152_C	S	152	SRR13956020	22018	G	T	0,997647	2021-01-25	United States
S_452_R	S	452	SRR13956020	22917	T	G	0,995604	2021-01-25	United States
S_614_G	S	614	SRR13956020	23403	A	G	1	2021-01-25	United States
ORF3a_57_H	ORF3a	57	SRR13956020	25563	G	T	0,99985	2021-01-25	United States
N_205_I	N	205	SRR13956020	28887	C	T	0,982301	2021-01-25	United States
N_317_V	N	317	SRR13956020	29222	A	G	0,0931652	2021-01-25	United States
ORF1ab_45_Y	ORF1ab	45	SRR13956021	398	C	T	0,999191	2020-11-20	United States
ORF1ab_265_I	ORF1ab	265	SRR13956021	1059	C	T	0,995225	2020-11-20	United States
ORF1ab_819_T	ORF1ab	819	SRR13956021	2720	G	A	0,999811	2020-11-20	United States
ORF1ab_2606_I	ORF1ab	2606	SRR13956021	8083	G	A	0,997812	2020-11-20	United States
ORF1ab_3352_F	ORF1ab	3352	SRR13956021	10319	C	T	0,990842	2020-11-20	United States
ORF1ab_3885_F	ORF1ab	3885	SRR13956021	11919	C	T	0,999864	2020-11-20	United States
ORF1ab_314_L	ORF1ab	314	SRR13956021	14408	C	T	0,992322	2020-11-20	United States
ORF1ab_520_V	ORF1ab	520	SRR13956021	15026	C	T	1	2020-11-20	United States
ORF1ab_1653_D	ORF1ab	1653	SRR13956021	18424	A	G	1	2020-11-20	United States
ORF1ab_2172_NA	ORF1ab	2172	SRR13956021	19983	C	+T	0,0583717	2020-11-20	United States
ORF1ab_2612_L	ORF1ab	2612	SRR13956021	21302	C	T	1	2020-11-20	United States
ORF1ab_2613_S	ORF1ab	2613	SRR13956021	21304	C	A	1	2020-11-20	United States
ORF1ab_2613_H	ORF1ab	2613	SRR13956021	21305	G	A	1	2020-11-20	United States
S_69_P	S	69	SRR13956021	21768	A	C	0,05872	2020-11-20	United States
S_614_G	S	614	SRR13956021	23403	A	G	0,997891	2020-11-20	United States
ORF3a_57_H	ORF3a	57	SRR13956021	25563	G	T	0,99983	2020-11-20	United States
ORF3a_172_V	ORF3a	172	SRR13956021	25907	G	T	0,998366	2020-11-20	United States
M_209_H	M	209	SRR13956021	27147	G	C	0,999802	2020-11-20	United States
ORF8_24_L	ORF8	24	SRR13956021	27964	C	T	0,973414	2020-11-20	United States
N_67_S	N	67	SRR13956021	28472	C	T	0,996612	2020-11-20	United States
N_199_L	N	199	SRR13956021	28869	C	T	0,987913	2020-11-20	United States
ORF1ab_45_Y	ORF1ab	45	SRR13956023	398	C	T	0,997374	2020-11-24	United States
ORF1ab_265_I	ORF1ab	265	SRR13956023	1059	C	T	0,996054	2020-11-24	United States
ORF1ab_819_T	ORF1ab	819	SRR13956023	2720	G	A	0,999736	2020-11-24	United States
ORF1ab_2606_I	ORF1ab	2606	SRR13956023	8083	G	A	0,998762	2020-11-24	United States
ORF1ab_3352_F	ORF1ab	3352	SRR13956023	10319	C	T	0,993312	2020-11-24	United States
ORF1ab_3885_F	ORF1ab	3885	SRR13956023	11919	C	T	0,999754	2020-11-24	United States
ORF1ab_314_L	ORF1ab	314	SRR13956023	14408	C	T	0,995211	2020-11-24	United States
ORF1ab_520_V	ORF1ab	520	SRR13956023	15026	C	T	1	2020-11-24	United States
ORF1ab_1653_D	ORF1ab	1653	SRR13956023	18424	A	G	1	2020-11-24	United States
ORF1ab_2612_L	ORF1ab	2612	SRR13956023	21302	C	T	1	2020-11-24	United States
ORF1ab_2613_S	ORF1ab	2613	SRR13956023	21304	C	A	1	2020-11-24	United States
ORF1ab_2613_H	ORF1ab	2613	SRR13956023	21305	G	A	1	2020-11-24	United States
S_614_G	S	614	SRR13956023	23403	A	G	0,998836	2020-11-24	United States
ORF3a_57_H	ORF3a	57	SRR13956023	25563	G	T	0,999819	2020-11-24	United States
ORF3a_172_V	ORF3a	172	SRR13956023	25907	G	T	0,998138	2020-11-24	United States
M_209_H	M	209	SRR13956023	27147	G	C	0,999757	2020-11-24	United States
ORF8_24_L	ORF8	24	SRR13956023	27964	C	T	0,990894	2020-11-24	United States
N_67_S	N	67	SRR13956023	28472	C	T	0,998641	2020-11-24	United States
N_199_L	N	199	SRR13956023	28869	C	T	0,989796	2020-11-24	United States
N_385_I	N	385	SRR13956023	29427	G	T	0,798222	2020-11-24	United States
ORF1ab_265_I	ORF1ab	265	SRR13956024	1059	C	T	0,996287	2021-01-26	United States
ORF1ab_1429_I	ORF1ab	1429	SRR13956024	4551	C	T	0,999619	2021-01-26	United States
ORF1ab_2606_I	ORF1ab	2606	SRR13956024	8083	G	A	0,997951	2021-01-26	United States
ORF1ab_3209_V	ORF1ab	3209	SRR13956024	9891	C	T	0,999667	2021-01-26	United States
ORF1ab_3352_F	ORF1ab	3352	SRR13956024	10319	C	T	0,992817	2021-01-26	United States
ORF1ab_3718_F	ORF1ab	3718	SRR13956024	11417	G	T	0,98907	2021-01-26	United States
ORF1ab_314_L	ORF1ab	314	SRR13956024	14408	C	T	0,994335	2021-01-26	United States
ORF1ab_1452_L	ORF1ab	1452	SRR13956024	17822	C	T	1	2021-01-26	United States
ORF1ab_1653_D	ORF1ab	1653	SRR13956024	18424	A	G	0,999445	2021-01-26	United States
ORF1ab_2613_C	ORF1ab	2613	SRR13956024	21304	C	T	0,999416	2021-01-26	United States
S_198_G	S	198	SRR13956024	22155	A	G	1	2021-01-26	United States
S_614_G	S	614	SRR13956024	23403	A	G	0,999861	2021-01-26	United States
S_679_K	S	679	SRR13956024	23599	T	G	0,999921	2021-01-26	United States
ORF3a_57_H	ORF3a	57	SRR13956024	25563	G	T	0,999861	2021-01-26	United States
ORF3a_73_I	ORF3a	73	SRR13956024	25609	C	A	0,989766	2021-01-26	United States
ORF3a_172_V	ORF3a	172	SRR13956024	25907	G	T	0,754367	2021-01-26	United States
ORF8_24_L	ORF8	24	SRR13956024	27964	C	T	0,982599	2021-01-26	United States
N_67_S	N	67	SRR13956024	28472	C	T	0,997411	2021-01-26	United States
N_199_L	N	199	SRR13956024	28869	C	T	0,99268	2021-01-26	United States
ORF1ab_656_V	ORF1ab	656	SRR13956025	2232	C	T	0,999232	2020-11-23	United States
ORF1ab_1583_F	ORF1ab	1583	SRR13956025	5012	G	T	0,983967	2020-11-23	United States
ORF1ab_2891_V	ORF1ab	2891	SRR13956025	8937	C	T	0,996371	2020-11-23	United States
ORF1ab_314_L	ORF1ab	314	SRR13956025	14408	C	T	0,994464	2020-11-23	United States
ORF1ab_1706_A	ORF1ab	1706	SRR13956025	18584	T	C	0,999848	2020-11-23	United States
ORF1ab_2431_V	ORF1ab	2431	SRR13956025	20759	C	T	0,999858	2020-11-23	United States
S_69_P	S	69	SRR13956025	21768	A	C	0,052658	2020-11-23	United States
S_614_G	S	614	SRR13956025	23403	A	G	0,999072	2020-11-23	United States
N_194_L	N	194	SRR13956025	28854	C	T	0,99989	2020-11-23	United States
N_247_I	N	247	SRR13956025	29013	C	T	1	2020-11-23	United States
ORF1ab_265_I	ORF1ab	265	SRR13956026	1059	C	T	0,994505	2021-02-02	United States
ORF1ab_663_NA	ORF1ab	663	SRR13956026	2252	C	+A	0,100877	2021-02-02	United States
ORF1ab_1265_S	ORF1ab	1265	SRR13956026	4058	C	T	0,10219	2021-02-02	United States
ORF1ab_1834_S	ORF1ab	1834	SRR13956026	5765	G	A	0,108963	2021-02-02	United States
ORF1ab_2084_NA	ORF1ab	2084	SRR13956026	6517	A	-AAAATT	0,618375	2021-02-02	United States
ORF1ab_2756_NA	ORF1ab	2756	SRR13956026	8532	C	+A	0,0763293	2021-02-02	United States
ORF1ab_2863_NA	ORF1ab	2863	SRR13956026	8853	G	+T	0,0983607	2021-02-02	United States
ORF1ab_2906_I	ORF1ab	2906	SRR13956026	8982	C	T	1	2021-02-02	United States
ORF1ab_3245_V	ORF1ab	3245	SRR13956026	9999	G	T	0,156522	2021-02-02	United States
ORF1ab_3603_NA	ORF1ab	3603	SRR13956026	11074	C	-T	0,0763889	2021-02-02	United States
ORF1ab_3603_NA	ORF1ab	3603	SRR13956026	11074	C	+T	0,155556	2021-02-02	United States
ORF1ab_3815_NA	ORF1ab	3815	SRR13956026	11708	G	+T	0,0784155	2021-02-02	United States
ORF1ab_4039_N	ORF1ab	4039	SRR13956026	12382	G	C	0,0723627	2021-02-02	United States
ORF1ab_4205_V	ORF1ab	4205	SRR13956026	12878	A	G	0,999166	2021-02-02	United States
ORF1ab_4294_NA	ORF1ab	4294	SRR13956026	13146	G	-T	0,0748373	2021-02-02	United States
ORF1ab_117_G	ORF1ab	117	SRR13956026	13817	A	G	0,146996	2021-02-02	United States
ORF1ab_314_L	ORF1ab	314	SRR13956026	14408	C	T	0,991634	2021-02-02	United States
ORF1ab_324_K	ORF1ab	324	SRR13956026	14438	T	A	0,206126	2021-02-02	United States
ORF1ab_593_NA	ORF1ab	593	SRR13956026	15245	T	-A	0,0670927	2021-02-02	United States
ORF1ab_1141_N	ORF1ab	1141	SRR13956026	16890	A	T	0,105403	2021-02-02	United States
ORF1ab_1183_Y	ORF1ab	1183	SRR13956026	17014	G	T	1	2021-02-02	United States
ORF1ab_1387_NA	ORF1ab	1387	SRR13956026	17628	T	-A	0,0605551	2021-02-02	United States
ORF1ab_1588_NA	ORF1ab	1588	SRR13956026	18229	T	+A	0,0543779	2021-02-02	United States
ORF1ab_2411_NA	ORF1ab	2411	SRR13956026	20698	C	+T	0,107852	2021-02-02	United States
ORF1ab_2696_NA	ORF1ab	2696	SRR13956026	21553	T	+A	0,0648649	2021-02-02	United States
S_13_I	S	13	SRR13956026	21600	G	T	1	2021-02-02	United States
S_452_R	S	452	SRR13956026	22917	T	G	0,995868	2021-02-02	United States
S_614_G	S	614	SRR13956026	23403	A	G	1	2021-02-02	United States
S_775_NA	S	775	SRR13956026	23887	C	+A	0,0593824	2021-02-02	United States
S_884_F	S	884	SRR13956026	24213	C	T	0,249128	2021-02-02	United States
S_1136_A	S	1136	SRR13956026	24968	A	G	0,0603598	2021-02-02	United States
ORF3a_57_H	ORF3a	57	SRR13956026	25563	G	T	1	2021-02-02	United States
ORF7a_70_A	ORF7a	70	SRR13956026	27602	G	C	0,0512821	2021-02-02	United States
N_205_I	N	205	SRR13956026	28887	C	T	0,98773	2021-02-02	United States
N_364_L	N	364	SRR13956026	29364	C	T	0,0506329	2021-02-02	United States
N_402_H	N	402	SRR13956026	29477	G	C	1	2021-02-02	United States
ORF10_8_NA	ORF10	8	SRR13956026	29580	C	+T	0,0919118	2021-02-02	United States
ORF1ab_265_I	ORF1ab	265	SRR13956027	1059	C	T	0,996072	2020-11-19	United States
ORF1ab_2606_I	ORF1ab	2606	SRR13956027	8083	G	A	0,99503	2020-11-19	United States
ORF1ab_2697_G	ORF1ab	2697	SRR13956027	8354	C	G	0,0582784	2020-11-19	United States
ORF1ab_3352_F	ORF1ab	3352	SRR13956027	10319	C	T	0,993801	2020-11-19	United States
ORF1ab_3829_F	ORF1ab	3829	SRR13956027	11750	C	T	0,999385	2020-11-19	United States
ORF1ab_314_L	ORF1ab	314	SRR13956027	14408	C	T	0,993633	2020-11-19	United States
ORF1ab_1653_D	ORF1ab	1653	SRR13956027	18424	A	G	1	2020-11-19	United States
ORF1ab_2613_C	ORF1ab	2613	SRR13956027	21304	C	T	1	2020-11-19	United States
S_614_G	S	614	SRR13956027	23403	A	G	0,999896	2020-11-19	United States
S_1124_V	S	1124	SRR13956027	24933	G	T	0,120376	2020-11-19	United States
ORF3a_57_H	ORF3a	57	SRR13956027	25563	G	T	0,999811	2020-11-19	United States
ORF3a_172_V	ORF3a	172	SRR13956027	25907	G	T	1	2020-11-19	United States
ORF8_24_L	ORF8	24	SRR13956027	27964	C	T	0,976916	2020-11-19	United States
N_30_R	N	30	SRR13956027	28361	G	A	0,997683	2020-11-19	United States
N_67_S	N	67	SRR13956027	28472	C	T	0,996073	2020-11-19	United States
N_199_L	N	199	SRR13956027	28869	C	T	0,995972	2020-11-19	United States
ORF1ab_265_I	ORF1ab	265	SRR13956028	1059	C	T	0,996388	2021-01-26	United States
ORF1ab_2349_NA	ORF1ab	2349	SRR13956028	7312	G	+T	0,0680925	2021-01-26	United States
ORF1ab_2702_H	ORF1ab	2702	SRR13956028	8371	G	T	0,06	2021-01-26	United States
ORF1ab_3352_F	ORF1ab	3352	SRR13956028	10319	C	T	0,991019	2021-01-26	United States
ORF1ab_314_L	ORF1ab	314	SRR13956028	14408	C	T	0,990579	2021-01-26	United States
ORF1ab_767_L	ORF1ab	767	SRR13956028	15766	G	T	1	2021-01-26	United States
ORF1ab_1653_D	ORF1ab	1653	SRR13956028	18424	A	G	0,999675	2021-01-26	United States
ORF1ab_1691_L	ORF1ab	1691	SRR13956028	18538	G	T	0,997814	2021-01-26	United States
ORF1ab_2613_C	ORF1ab	2613	SRR13956028	21304	C	T	1	2021-01-26	United States
ORF1ab_2618_D	ORF1ab	2618	SRR13956028	21320	G	A	0,0561798	2021-01-26	United States
S_143_NA	S	143	SRR13956028	21989	G	-TTT	0,0834132	2021-01-26	United States
S_143_NA	S	143	SRR13956028	21990	T	-TTA	0,121574	2021-01-26	United States
S_614_G	S	614	SRR13956028	23403	A	G	1	2021-01-26	United States
ORF3a_57_H	ORF3a	57	SRR13956028	25563	G	T	1	2021-01-26	United States
ORF3a_152_S	ORF3a	152	SRR13956028	25847	A	G	0,100381	2021-01-26	United States
ORF3a_172_V	ORF3a	172	SRR13956028	25907	G	T	0,996743	2021-01-26	United States
ORF3a_180_P	ORF3a	180	SRR13956028	25930	T	C	1	2021-01-26	United States
ORF8_24_L	ORF8	24	SRR13956028	27964	C	T	0,968982	2021-01-26	United States
N_67_S	N	67	SRR13956028	28472	C	T	0,994435	2021-01-26	United States
N_199_L	N	199	SRR13956028	28869	C	T	0,926829	2021-01-26	United States
N_389_L	N	389	SRR13956028	29439	A	T	1	2021-01-26	United States
ORF1ab_265_I	ORF1ab	265	SRR13956029	1059	C	T	0,997	2021-02-01	United States
ORF1ab_929_G	ORF1ab	929	SRR13956029	3051	A	G	1	2021-02-01	United States
ORF1ab_1000_A	ORF1ab	1000	SRR13956029	3263	A	G	0,0544329	2021-02-01	United States
ORF1ab_4205_V	ORF1ab	4205	SRR13956029	12878	A	G	0,999808	2021-02-01	United States
ORF1ab_314_L	ORF1ab	314	SRR13956029	14408	C	T	0,988529	2021-02-01	United States
ORF1ab_1183_Y	ORF1ab	1183	SRR13956029	17014	G	T	1	2021-02-01	United States
ORF1ab_2172_NA	ORF1ab	2172	SRR13956029	19983	C	+T	0,06	2021-02-01	United States
S_13_I	S	13	SRR13956029	21600	G	T	0,994755	2021-02-01	United States
S_452_R	S	452	SRR13956029	22917	T	G	0,99873	2021-02-01	United States
S_614_G	S	614	SRR13956029	23403	A	G	1	2021-02-01	United States
ORF3a_57_H	ORF3a	57	SRR13956029	25563	G	T	0,999557	2021-02-01	United States
ORF7a_104_F	ORF7a	104	SRR13956029	27703	G	T	1	2021-02-01	United States
N_205_I	N	205	SRR13956029	28887	C	T	0,977411	2021-02-01	United States
N_242_*	N	242	SRR13956029	28997	C	T	0,0573248	2021-02-01	United States
ORF1ab_1000_A	ORF1ab	1000	SRR13956030	3263	A	G	0,0584158	2020-10-23	United States
ORF1ab_2051_L	ORF1ab	2051	SRR13956030	6416	G	T	0,094119	2020-10-23	United States
ORF1ab_3603_NA	ORF1ab	3603	SRR13956030	11074	C	+T	0,097168	2020-10-23	United States
ORF1ab_3606_NA	ORF1ab	3606	SRR13956030	11082	T	-G	0,0591827	2020-10-23	United States
ORF1ab_3606_F	ORF1ab	3606	SRR13956030	11083	G	T	1	2020-10-23	United States
ORF1ab_314_L	ORF1ab	314	SRR13956030	14408	C	T	0,992601	2020-10-23	United States
ORF1ab_1839_I	ORF1ab	1839	SRR13956030	18984	G	T	0,9731	2020-10-23	United States
S_614_G	S	614	SRR13956030	23403	A	G	1	2020-10-23	United States
S_654_K	S	654	SRR13956030	23522	G	A	0,999669	2020-10-23	United States
ORF3a_119_H	ORF3a	119	SRR13956030	25747	A	C	1	2020-10-23	United States
N_194_L	N	194	SRR13956030	28854	C	T	1	2020-10-23	United States
N_374_Q	N	374	SRR13956030	29393	A	C	0,999345	2020-10-23	United States
ORF1ab_181_T	ORF1ab	181	SRR13956031	806	G	A	0,9996	2021-01-28	United States
ORF1ab_1625_E	ORF1ab	1625	SRR13956031	5140	C	A	0,998309	2021-01-28	United States
ORF1ab_1921_L	ORF1ab	1921	SRR13956031	6027	C	T	1	2021-01-28	United States
ORF1ab_2355_S	ORF1ab	2355	SRR13956031	7328	G	T	0,997422	2021-01-28	United States
ORF1ab_2500_F	ORF1ab	2500	SRR13956031	7764	C	T	0,999113	2021-01-28	United States
ORF1ab_314_L	ORF1ab	314	SRR13956031	14408	C	T	0,995421	2021-01-28	United States
ORF1ab_2613_S	ORF1ab	2613	SRR13956031	21304	C	A	1	2021-01-28	United States
ORF1ab_2613_H	ORF1ab	2613	SRR13956031	21305	G	A	0,999112	2021-01-28	United States
S_520_S	S	520	SRR13956031	23120	G	T	0,996929	2021-01-28	United States
S_614_G	S	614	SRR13956031	23403	A	G	0,99973	2021-01-28	United States
S_675_H	S	675	SRR13956031	23587	G	C	0,997935	2021-01-28	United States
S_765_L	S	765	SRR13956031	23856	G	T	0,996741	2021-01-28	United States
E_71_S	E	71	SRR13956031	26455	C	T	1	2021-01-28	United States
N_194_L	N	194	SRR13956031	28854	C	T	1	2021-01-28	United States
ORF1ab_265_I	ORF1ab	265	SRR13956032	1059	C	T	0,997512	2021-01-19	United States
ORF1ab_309_L	ORF1ab	309	SRR13956032	1191	C	T	0,99916	2021-01-19	United States
ORF1ab_1582_H	ORF1ab	1582	SRR13956032	5011	A	C	0,925604	2021-01-19	United States
ORF1ab_4087_I	ORF1ab	4087	SRR13956032	12525	C	T	0,99975	2021-01-19	United States
ORF1ab_314_L	ORF1ab	314	SRR13956032	14408	C	T	0,99361	2021-01-19	United States
ORF1ab_970_L	ORF1ab	970	SRR13956032	16376	C	T	0,981489	2021-01-19	United States
ORF1ab_1351_F	ORF1ab	1351	SRR13956032	17518	C	T	0,999957	2021-01-19	United States
ORF1ab_1649_F	ORF1ab	1649	SRR13956032	18412	G	T	0,999623	2021-01-19	United States
ORF1ab_1905_L	ORF1ab	1905	SRR13956032	19180	G	T	0,999908	2021-01-19	United States
S_614_G	S	614	SRR13956032	23403	A	G	0,999276	2021-01-19	United States
ORF3a_57_H	ORF3a	57	SRR13956032	25563	G	T	0,999533	2021-01-19	United States
N_9_H	N	9	SRR13956032	28300	G	T	0,999097	2021-01-19	United States
N_135_I	N	135	SRR13956032	28677	C	T	0,998809	2021-01-19	United States
N_207_L	N	207	SRR13956032	28893	C	T	0,996568	2021-01-19	United States
N_391_I	N	391	SRR13956032	29445	C	T	0,999644	2021-01-19	United States
ORF1ab_265_I	ORF1ab	265	SRR13956033	1059	C	T	0,996515	2021-02-05	United States
ORF1ab_1473_V	ORF1ab	1473	SRR13956033	4683	C	T	0,990323	2021-02-05	United States
ORF1ab_3595_G	ORF1ab	3595	SRR13956033	11049	T	G	0,99355	2021-02-05	United States
ORF1ab_3789_L	ORF1ab	3789	SRR13956033	11632	T	A	0,999752	2021-02-05	United States
ORF1ab_3790_F	ORF1ab	3790	SRR13956033	11634	G	T	0,999433	2021-02-05	United States
ORF1ab_4205_V	ORF1ab	4205	SRR13956033	12878	A	G	0,999947	2021-02-05	United States
ORF1ab_314_L	ORF1ab	314	SRR13956033	14408	C	T	0,992118	2021-02-05	United States
ORF1ab_1183_Y	ORF1ab	1183	SRR13956033	17014	G	T	0,999691	2021-02-05	United States
ORF1ab_1979_Y	ORF1ab	1979	SRR13956033	19402	C	T	0,272394	2021-02-05	United States
S_13_I	S	13	SRR13956033	21600	G	T	0,999425	2021-02-05	United States
S_152_C	S	152	SRR13956033	22018	G	T	0,988904	2021-02-05	United States
S_452_R	S	452	SRR13956033	22917	T	G	0,997061	2021-02-05	United States
S_614_G	S	614	SRR13956033	23403	A	G	0,998887	2021-02-05	United States
S_859_I	S	859	SRR13956033	24138	C	T	0,14897	2021-02-05	United States
ORF3a_57_H	ORF3a	57	SRR13956033	25563	G	T	1	2021-02-05	United States
N_205_I	N	205	SRR13956033	28887	C	T	0,987391	2021-02-05	United States
ORF10_31_Y	ORF10	31	SRR13956033	29648	G	T	0,998679	2021-02-05	United States
ORF1ab_656_V	ORF1ab	656	SRR13956034	2232	C	T	0,999214	2020-11-23	United States
ORF1ab_1583_F	ORF1ab	1583	SRR13956034	5012	G	T	0,995375	2020-11-23	United States
ORF1ab_2891_V	ORF1ab	2891	SRR13956034	8937	C	T	0,996829	2020-11-23	United States
ORF1ab_314_L	ORF1ab	314	SRR13956034	14408	C	T	0,992701	2020-11-23	United States
ORF1ab_1706_A	ORF1ab	1706	SRR13956034	18584	T	C	0,999115	2020-11-23	United States
ORF1ab_2431_V	ORF1ab	2431	SRR13956034	20759	C	T	0,999876	2020-11-23	United States
S_614_G	S	614	SRR13956034	23403	A	G	0,999716	2020-11-23	United States
N_194_L	N	194	SRR13956034	28854	C	T	1	2020-11-23	United States
N_247_I	N	247	SRR13956034	29013	C	T	0,99977	2020-11-23	United States
ORF1ab_1189_NA	ORF1ab	1189	SRR13956035	3832	C	+T	0,0686456	2020-10-23	United States
ORF1ab_1458_NA	ORF1ab	1458	SRR13956035	4638	A	-T	0,0886249	2020-10-23	United States
ORF1ab_1526_NA	ORF1ab	1526	SRR13956035	4843	A	+T	0,0515548	2020-10-23	United States
ORF1ab_2232_NA	ORF1ab	2232	SRR13956035	6961	G	+T	0,0744417	2020-10-23	United States
ORF1ab_3070_NA	ORF1ab	3070	SRR13956035	9474	C	+T	0,0555764	2020-10-23	United States
ORF1ab_3129_L	ORF1ab	3129	SRR13956035	9650	A	T	0,0891678	2020-10-23	United States
ORF1ab_3603_NA	ORF1ab	3603	SRR13956035	11074	C	+T	0,104869	2020-10-23	United States
ORF1ab_3606_NA	ORF1ab	3606	SRR13956035	11082	T	-G	0,13856	2020-10-23	United States
ORF1ab_3606_F	ORF1ab	3606	SRR13956035	11083	G	T	1	2020-10-23	United States
ORF1ab_314_L	ORF1ab	314	SRR13956035	14408	C	T	0,990602	2020-10-23	United States
ORF1ab_1686_L	ORF1ab	1686	SRR13956035	18523	G	T	0,107196	2020-10-23	United States
ORF1ab_1751_*	ORF1ab	1751	SRR13956035	18719	G	A	0,0534341	2020-10-23	United States
ORF1ab_1839_I	ORF1ab	1839	SRR13956035	18984	G	T	0,972364	2020-10-23	United States
ORF1ab_1962_NA	ORF1ab	1962	SRR13956035	19352	A	-T	0,0548173	2020-10-23	United States
ORF1ab_2200_NA	ORF1ab	2200	SRR13956035	20067	A	+G	0,675978	2020-10-23	United States
ORF1ab_2665_NA	ORF1ab	2665	SRR13956035	21461	A	-T	0,112676	2020-10-23	United States
S_66_NA	S	66	SRR13956035	21760	T	-G	0,101802	2020-10-23	United States
S_69_P	S	69	SRR13956035	21768	A	C	0,070761	2020-10-23	United States
S_146_NA	S	146	SRR13956035	22000	C	+A	0,0518293	2020-10-23	United States
S_614_G	S	614	SRR13956035	23403	A	G	1	2020-10-23	United States
S_654_K	S	654	SRR13956035	23522	G	A	1	2020-10-23	United States
ORF3a_119_H	ORF3a	119	SRR13956035	25747	A	C	1	2020-10-23	United States
N_194_L	N	194	SRR13956035	28854	C	T	1	2020-10-23	United States
ORF1ab_265_I	ORF1ab	265	SRR13956036	1059	C	T	0,996424	2021-01-19	United States
ORF1ab_3352_F	ORF1ab	3352	SRR13956036	10319	C	T	0,992193	2021-01-19	United States
ORF1ab_314_L	ORF1ab	314	SRR13956036	14408	C	T	0,993257	2021-01-19	United States
ORF1ab_767_L	ORF1ab	767	SRR13956036	15766	G	T	0,999639	2021-01-19	United States
ORF1ab_1653_D	ORF1ab	1653	SRR13956036	18424	A	G	0,999818	2021-01-19	United States
ORF1ab_1691_L	ORF1ab	1691	SRR13956036	18538	G	T	0,999541	2021-01-19	United States
ORF1ab_2613_C	ORF1ab	2613	SRR13956036	21304	C	T	1	2021-01-19	United States
S_614_G	S	614	SRR13956036	23403	A	G	0,999643	2021-01-19	United States
ORF3a_57_H	ORF3a	57	SRR13956036	25563	G	T	0,99983	2021-01-19	United States
ORF3a_172_V	ORF3a	172	SRR13956036	25907	G	T	0,997535	2021-01-19	United States
ORF3a_180_P	ORF3a	180	SRR13956036	25930	T	C	0,999666	2021-01-19	United States
ORF7a_100_NA	ORF7a	100	SRR13956036	27691	A	+T	0,160716	2021-01-19	United States
ORF8_24_L	ORF8	24	SRR13956036	27964	C	T	0,977559	2021-01-19	United States
N_67_S	N	67	SRR13956036	28472	C	T	0,9965	2021-01-19	United States
N_199_L	N	199	SRR13956036	28869	C	T	0,99339	2021-01-19	United States
N_389_L	N	389	SRR13956036	29439	A	T	0,999692	2021-01-19	United States
ORF1ab_265_I	ORF1ab	265	SRR13956037	1059	C	T	0,997554	2021-01-22	United States
ORF1ab_3352_F	ORF1ab	3352	SRR13956037	10319	C	T	0,992692	2021-01-22	United States
ORF1ab_314_L	ORF1ab	314	SRR13956037	14408	C	T	0,991253	2021-01-22	United States
ORF1ab_767_L	ORF1ab	767	SRR13956037	15766	G	T	0,999843	2021-01-22	United States
ORF1ab_1653_D	ORF1ab	1653	SRR13956037	18424	A	G	1	2021-01-22	United States
ORF1ab_1691_L	ORF1ab	1691	SRR13956037	18538	G	T	0,99918	2021-01-22	United States
ORF1ab_2613_C	ORF1ab	2613	SRR13956037	21304	C	T	0,999005	2021-01-22	United States
S_614_G	S	614	SRR13956037	23403	A	G	1	2021-01-22	United States
ORF3a_57_H	ORF3a	57	SRR13956037	25563	G	T	0,999796	2021-01-22	United States
ORF3a_180_P	ORF3a	180	SRR13956037	25930	T	C	1	2021-01-22	United States
ORF8_24_L	ORF8	24	SRR13956037	27964	C	T	0,974143	2021-01-22	United States
N_67_S	N	67	SRR13956037	28472	C	T	0,994673	2021-01-22	United States
N_199_L	N	199	SRR13956037	28869	C	T	0,98762	2021-01-22	United States
N_389_L	N	389	SRR13956037	29439	A	T	1	2021-01-22	United States
ORF1ab_265_I	ORF1ab	265	SRR13956038	1059	C	T	0,992646	2021-01-28	United States
ORF1ab_353_S	ORF1ab	353	SRR13956038	1322	G	A	0,881818	2021-01-28	United States
ORF1ab_2636_T	ORF1ab	2636	SRR13956038	8171	G	A	0,997824	2021-01-28	United States
ORF1ab_3983_F	ORF1ab	3983	SRR13956038	12213	C	T	0,997706	2021-01-28	United States
ORF1ab_314_L	ORF1ab	314	SRR13956038	14408	C	T	0,995024	2021-01-28	United States
S_138_Y	S	138	SRR13956038	21974	G	T	0,877247	2021-01-28	United States
S_176_F	S	176	SRR13956038	22088	C	T	0,998977	2021-01-28	United States
S_614_G	S	614	SRR13956038	23403	A	G	0,999389	2021-01-28	United States
ORF3a_19_G	ORF3a	19	SRR13956038	25448	A	G	0,998115	2021-01-28	United States
ORF3a_57_H	ORF3a	57	SRR13956038	25563	G	T	0,998998	2021-01-28	United States
ORF3a_174_D	ORF3a	174	SRR13956038	25913	G	A	0,975005	2021-01-28	United States
ORF8_24_L	ORF8	24	SRR13956038	27964	C	T	0,986155	2021-01-28	United States
ORF8_89_S	ORF8	89	SRR13956038	28159	A	G	0,989156	2021-01-28	United States
N_187_L	N	187	SRR13956038	28833	C	T	0,999852	2021-01-28	United States
ORF1ab_45_Y	ORF1ab	45	SRR13956039	398	C	T	0,999556	2020-11-20	United States
ORF1ab_265_I	ORF1ab	265	SRR13956039	1059	C	T	0,993696	2020-11-20	United States
ORF1ab_819_T	ORF1ab	819	SRR13956039	2720	G	A	1	2020-11-20	United States
ORF1ab_1000_A	ORF1ab	1000	SRR13956039	3263	A	G	0,0625	2020-11-20	United States
ORF1ab_2605_S	ORF1ab	2605	SRR13956039	8078	C	T	0,994343	2020-11-20	United States
ORF1ab_2606_I	ORF1ab	2606	SRR13956039	8083	G	A	0,997118	2020-11-20	United States
ORF1ab_3352_F	ORF1ab	3352	SRR13956039	10319	C	T	0,99141	2020-11-20	United States
ORF1ab_3885_F	ORF1ab	3885	SRR13956039	11919	C	T	1	2020-11-20	United States
ORF1ab_314_L	ORF1ab	314	SRR13956039	14408	C	T	0,989842	2020-11-20	United States
ORF1ab_520_V	ORF1ab	520	SRR13956039	15026	C	T	1	2020-11-20	United States
ORF1ab_1653_D	ORF1ab	1653	SRR13956039	18424	A	G	1	2020-11-20	United States
S_614_G	S	614	SRR13956039	23403	A	G	0,995693	2020-11-20	United States
ORF3a_57_H	ORF3a	57	SRR13956039	25563	G	T	0,99984	2020-11-20	United States
M_209_H	M	209	SRR13956039	27147	G	C	0,999694	2020-11-20	United States
ORF8_24_L	ORF8	24	SRR13956039	27964	C	T	0,974249	2020-11-20	United States
N_67_S	N	67	SRR13956039	28472	C	T	0,995236	2020-11-20	United States
N_199_L	N	199	SRR13956039	28869	C	T	1	2020-11-20	United States
ORF1ab_120_N	ORF1ab	120	SRR13956041	625	G	T	0,98795	2021-02-01	United States
ORF1ab_265_I	ORF1ab	265	SRR13956041	1059	C	T	0,997443	2021-02-01	United States
ORF1ab_1473_V	ORF1ab	1473	SRR13956041	4683	C	T	0,99572	2021-02-01	United States
ORF1ab_3595_G	ORF1ab	3595	SRR13956041	11049	T	G	0,996391	2021-02-01	United States
ORF1ab_3789_L	ORF1ab	3789	SRR13956041	11632	T	A	1	2021-02-01	United States
ORF1ab_3790_F	ORF1ab	3790	SRR13956041	11634	G	T	0,999413	2021-02-01	United States
ORF1ab_4205_V	ORF1ab	4205	SRR13956041	12878	A	G	0,999812	2021-02-01	United States
ORF1ab_314_L	ORF1ab	314	SRR13956041	14408	C	T	0,991759	2021-02-01	United States
ORF1ab_1183_Y	ORF1ab	1183	SRR13956041	17014	G	T	1	2021-02-01	United States
S_13_I	S	13	SRR13956041	21600	G	T	0,999821	2021-02-01	United States
S_152_C	S	152	SRR13956041	22018	G	T	0,999187	2021-02-01	United States
S_452_R	S	452	SRR13956041	22917	T	G	0,997856	2021-02-01	United States
S_614_G	S	614	SRR13956041	23403	A	G	0,999095	2021-02-01	United States
ORF3a_57_H	ORF3a	57	SRR13956041	25563	G	T	0,998632	2021-02-01	United States
M_34_F	M	34	SRR13956041	26622	C	T	0,999693	2021-02-01	United States
ORF8_21_G	ORF8	21	SRR13956041	27954	A	G	1	2021-02-01	United States
N_205_I	N	205	SRR13956041	28887	C	T	0,977865	2021-02-01	United States
N_238_V	N	238	SRR13956041	28986	G	T	0,999464	2021-02-01	United States
ORF1ab_265_I	ORF1ab	265	SRR13956042	1059	C	T	0,996058	2021-01-26	United States
ORF1ab_3352_F	ORF1ab	3352	SRR13956042	10319	C	T	0,992328	2021-01-26	United States
ORF1ab_314_L	ORF1ab	314	SRR13956042	14408	C	T	0,988927	2021-01-26	United States
ORF1ab_767_L	ORF1ab	767	SRR13956042	15766	G	T	1	2021-01-26	United States
ORF1ab_1653_D	ORF1ab	1653	SRR13956042	18424	A	G	0,999921	2021-01-26	United States
ORF1ab_1691_L	ORF1ab	1691	SRR13956042	18538	G	T	0,997368	2021-01-26	United States
ORF1ab_2613_C	ORF1ab	2613	SRR13956042	21304	C	T	1	2021-01-26	United States
S_614_G	S	614	SRR13956042	23403	A	G	0,998959	2021-01-26	United States
ORF3a_57_H	ORF3a	57	SRR13956042	25563	G	T	0,999548	2021-01-26	United States
ORF3a_172_V	ORF3a	172	SRR13956042	25907	G	T	0,998393	2021-01-26	United States
ORF3a_180_P	ORF3a	180	SRR13956042	25930	T	C	0,999167	2021-01-26	United States
ORF8_24_L	ORF8	24	SRR13956042	27964	C	T	0,977432	2021-01-26	United States
N_67_S	N	67	SRR13956042	28472	C	T	0,996407	2021-01-26	United States
N_199_L	N	199	SRR13956042	28869	C	T	0,990996	2021-01-26	United States
N_389_L	N	389	SRR13956042	29439	A	T	0,999901	2021-01-26	United States
ORF1ab_646_R	ORF1ab	646	SRR13956043	2201	T	A	1	2021-01-20	United States
ORF1ab_1853_F	ORF1ab	1853	SRR13956043	5822	C	T	0,999766	2021-01-20	United States
ORF1ab_2866_L	ORF1ab	2866	SRR13956043	8861	G	T	0,993455	2021-01-20	United States
ORF1ab_314_L	ORF1ab	314	SRR13956043	14408	C	T	0,993495	2021-01-20	United States
S_614_G	S	614	SRR13956043	23403	A	G	0,999806	2021-01-20	United States
ORF3a_65_F	ORF3a	65	SRR13956043	25585	C	T	0,999797	2021-01-20	United States
N_203_K	N	203	SRR13956043	28881	G	A	0,999372	2021-01-20	United States
N_204_R	N	204	SRR13956043	28883	G	C	1	2021-01-20	United States
N_398_V	N	398	SRR13956043	29466	C	T	0,999755	2021-01-20	United States
ORF1ab_265_I	ORF1ab	265	SRR13956044	1059	C	T	0,996571	2021-02-01	United States
ORF1ab_868_L	ORF1ab	868	SRR13956044	2867	G	T	0,999809	2021-02-01	United States
ORF1ab_2361_K	ORF1ab	2361	SRR13956044	7348	T	A	0,999379	2021-02-01	United States
ORF1ab_2606_I	ORF1ab	2606	SRR13956044	8083	G	A	0,998043	2021-02-01	United States
ORF1ab_3352_F	ORF1ab	3352	SRR13956044	10319	C	T	0,99353	2021-02-01	United States
ORF1ab_4285_V	ORF1ab	4285	SRR13956044	13119	C	T	0,999822	2021-02-01	United States
ORF1ab_314_L	ORF1ab	314	SRR13956044	14408	C	T	0,992859	2021-02-01	United States
ORF1ab_1550_Y	ORF1ab	1550	SRR13956044	18115	C	T	0,999874	2021-02-01	United States
ORF1ab_1555_I	ORF1ab	1555	SRR13956044	18131	C	T	0,999879	2021-02-01	United States
ORF1ab_1653_D	ORF1ab	1653	SRR13956044	18424	A	G	0,999757	2021-02-01	United States
ORF1ab_2268_V	ORF1ab	2268	SRR13956044	20270	C	T	1	2021-02-01	United States
ORF1ab_2613_C	ORF1ab	2613	SRR13956044	21304	C	T	1	2021-02-01	United States
S_614_G	S	614	SRR13956044	23403	A	G	0,99936	2021-02-01	United States
ORF3a_21_N	ORF3a	21	SRR13956044	25455	G	T	0,999715	2021-02-01	United States
ORF3a_57_H	ORF3a	57	SRR13956044	25563	G	T	0,999932	2021-02-01	United States
ORF3a_172_V	ORF3a	172	SRR13956044	25907	G	T	0,990609	2021-02-01	United States
ORF8_24_L	ORF8	24	SRR13956044	27964	C	T	0,980718	2021-02-01	United States
N_67_S	N	67	SRR13956044	28472	C	T	0,997428	2021-02-01	United States
N_199_L	N	199	SRR13956044	28869	C	T	0,995166	2021-02-01	United States
ORF1ab_265_I	ORF1ab	265	SRR13956045	1059	C	T	0,999568	2021-02-03	United States
ORF1ab_1000_A	ORF1ab	1000	SRR13956045	3263	A	G	0,0661512	2021-02-03	United States
ORF1ab_2606_I	ORF1ab	2606	SRR13956045	8083	G	A	0,997752	2021-02-03	United States
ORF1ab_3352_F	ORF1ab	3352	SRR13956045	10319	C	T	0,993949	2021-02-03	United States
ORF1ab_314_L	ORF1ab	314	SRR13956045	14408	C	T	0,993039	2021-02-03	United States
ORF1ab_1187_N	ORF1ab	1187	SRR13956045	17027	G	A	0,996569	2021-02-03	United States
ORF1ab_1404_M	ORF1ab	1404	SRR13956045	17678	C	T	0,972036	2021-02-03	United States
ORF1ab_1637_I	ORF1ab	1637	SRR13956045	18377	C	T	0,973287	2021-02-03	United States
ORF1ab_1653_D	ORF1ab	1653	SRR13956045	18424	A	G	1	2021-02-03	United States
ORF1ab_2063_N	ORF1ab	2063	SRR13956045	19656	G	T	0,997024	2021-02-03	United States
S_614_G	S	614	SRR13956045	23403	A	G	0,999637	2021-02-03	United States
S_859_I	S	859	SRR13956045	24138	C	T	1	2021-02-03	United States
S_940_Y	S	940	SRR13956045	24381	C	A	0,331875	2021-02-03	United States
ORF3a_57_H	ORF3a	57	SRR13956045	25563	G	T	0,99932	2021-02-03	United States
ORF3a_172_V	ORF3a	172	SRR13956045	25907	G	T	1	2021-02-03	United States
ORF8_24_L	ORF8	24	SRR13956045	27964	C	T	0,978227	2021-02-03	United States
N_67_S	N	67	SRR13956045	28472	C	T	0,995541	2021-02-03	United States
N_199_L	N	199	SRR13956045	28869	C	T	0,992063	2021-02-03	United States
ORF1ab_656_V	ORF1ab	656	SRR13956046	2232	C	T	0,998201	2020-11-23	United States
ORF1ab_1000_A	ORF1ab	1000	SRR13956046	3263	A	G	0,0570635	2020-11-23	United States
ORF1ab_1583_F	ORF1ab	1583	SRR13956046	5012	G	T	1	2020-11-23	United States
ORF1ab_2537_L	ORF1ab	2537	SRR13956046	7875	C	T	0,0554855	2020-11-23	United States
ORF1ab_2891_V	ORF1ab	2891	SRR13956046	8937	C	T	0,996008	2020-11-23	United States
ORF1ab_314_L	ORF1ab	314	SRR13956046	14408	C	T	0,994202	2020-11-23	United States
ORF1ab_1706_A	ORF1ab	1706	SRR13956046	18584	T	C	1	2020-11-23	United States
ORF1ab_2431_V	ORF1ab	2431	SRR13956046	20759	C	T	0,999505	2020-11-23	United States
S_614_G	S	614	SRR13956046	23403	A	G	0,999546	2020-11-23	United States
N_194_L	N	194	SRR13956046	28854	C	T	0,999534	2020-11-23	United States
N_247_I	N	247	SRR13956046	29013	C	T	1	2020-11-23	United States
ORF1ab_265_I	ORF1ab	265	SRR13956047	1059	C	T	0,995783	2021-02-01	United States
ORF1ab_406_Y	ORF1ab	406	SRR13956047	1482	T	A	0,999141	2021-02-01	United States
ORF1ab_1786_L	ORF1ab	1786	SRR13956047	5622	C	T	0,999232	2021-02-01	United States
ORF1ab_3352_F	ORF1ab	3352	SRR13956047	10319	C	T	0,993047	2021-02-01	United States
ORF1ab_314_L	ORF1ab	314	SRR13956047	14408	C	T	0,992216	2021-02-01	United States
ORF1ab_1076_I	ORF1ab	1076	SRR13956047	16694	C	T	0,980159	2021-02-01	United States
S_181_A	S	181	SRR13956047	22104	G	C	0,999513	2021-02-01	United States
S_614_G	S	614	SRR13956047	23403	A	G	0,999843	2021-02-01	United States
S_677_H	S	677	SRR13956047	23593	G	T	0,999366	2021-02-01	United States
ORF3a_37_T	ORF3a	37	SRR13956047	25502	T	C	0,999799	2021-02-01	United States
ORF3a_57_H	ORF3a	57	SRR13956047	25563	G	T	0,999701	2021-02-01	United States
ORF8_24_L	ORF8	24	SRR13956047	27964	C	T	0,977141	2021-02-01	United States
N_207_S	N	207	SRR13956047	28892	C	T	1	2021-02-01	United States
ORF1ab_1656_*	ORF1ab	1656	SRR13956048	5233	G	A	0,0588235	2021-02-02	United States
ORF1ab_1813_H	ORF1ab	1813	SRR13956048	5704	G	T	1	2021-02-02	United States
ORF1ab_3310_K	ORF1ab	3310	SRR13956048	10193	G	A	0,999798	2021-02-02	United States
ORF1ab_314_L	ORF1ab	314	SRR13956048	14408	C	T	0,991777	2021-02-02	United States
ORF1ab_1170_F	ORF1ab	1170	SRR13956048	16975	G	T	0,999757	2021-02-02	United States
ORF1ab_2212_I	ORF1ab	2212	SRR13956048	20102	G	T	0,939655	2021-02-02	United States
S_40_NA	S	40	SRR13956048	21682	C	+A	0,155556	2021-02-02	United States
S_69_P	S	69	SRR13956048	21768	A	C	0,0586053	2021-02-02	United States
S_215_Y	S	215	SRR13956048	22205	G	T	0,997323	2021-02-02	United States
S_614_G	S	614	SRR13956048	23403	A	G	1	2021-02-02	United States
ORF3a_69_L	ORF3a	69	SRR13956048	25598	G	T	0,997584	2021-02-02	United States
ORF3a_193_C	ORF3a	193	SRR13956048	25971	G	T	1	2021-02-02	United States
ORF8_117_NA	ORF8	117	SRR13956048	28242	G	-T	0,155378	2021-02-02	United States
N_194_A	N	194	SRR13956048	28853	T	G	1	2021-02-02	United States
ORF1ab_3393_I	ORF1ab	3393	SRR13956049	10444	G	T	0,998853	2021-02-05	United States
ORF1ab_3687_L	ORF1ab	3687	SRR13956049	11325	C	T	0,997266	2021-02-05	United States
ORF1ab_82_R	ORF1ab	82	SRR13956049	13712	A	G	0,999551	2021-02-05	United States
ORF1ab_314_L	ORF1ab	314	SRR13956049	14408	C	T	0,992879	2021-02-05	United States
ORF1ab_2172_NA	ORF1ab	2172	SRR13956049	19983	C	+T	0,0540103	2021-02-05	United States
ORF1ab_2431_V	ORF1ab	2431	SRR13956049	20759	C	T	0,999659	2021-02-05	United States
S_5_F	S	5	SRR13956049	21575	C	T	0,999032	2021-02-05	United States
S_614_G	S	614	SRR13956049	23403	A	G	0,999884	2021-02-05	United States
ORF7a_98_F	ORF7a	98	SRR13956049	27686	C	T	0,999104	2021-02-05	United States
ORF7a_115_I	ORF7a	115	SRR13956049	27737	C	T	1	2021-02-05	United States
ORF7b_32_NA	ORF7b	32	SRR13956049	27850	T	+CTCAGAGACGG	0,966341	2021-02-05	United States
ORF8_119_NA	ORF8	119	SRR13956049	28250	T	+CTG	0,824624	2021-02-05	United States
ORF8_120_NA	ORF8	120	SRR13956049	28253	C	-A	0,997327	2021-02-05	United States
N_194_L	N	194	SRR13956049	28854	C	T	1	2021-02-05	United States
N_402_Y	N	402	SRR13956049	29477	G	T	0,999342	2021-02-05	United States
ORF1ab_265_I	ORF1ab	265	SRR13956051	1059	C	T	0,995551	2021-01-27	United States
ORF1ab_2147_S	ORF1ab	2147	SRR13956051	6705	A	G	1	2021-01-27	United States
ORF1ab_3352_F	ORF1ab	3352	SRR13956051	10319	C	T	0,995614	2021-01-27	United States
ORF1ab_3603_NA	ORF1ab	3603	SRR13956051	11074	C	-T	0,0526743	2021-01-27	United States
ORF1ab_4087_I	ORF1ab	4087	SRR13956051	12525	C	T	0,0713344	2021-01-27	United States
ORF1ab_314_L	ORF1ab	314	SRR13956051	14408	C	T	0,993668	2021-01-27	United States
ORF1ab_1653_D	ORF1ab	1653	SRR13956051	18424	A	G	0,999643	2021-01-27	United States
ORF1ab_2613_C	ORF1ab	2613	SRR13956051	21304	C	T	0,999791	2021-01-27	United States
S_614_G	S	614	SRR13956051	23403	A	G	0,999017	2021-01-27	United States
S_681_H	S	681	SRR13956051	23604	C	A	0,999797	2021-01-27	United States
ORF3a_57_H	ORF3a	57	SRR13956051	25563	G	T	0,999689	2021-01-27	United States
ORF3a_172_V	ORF3a	172	SRR13956051	25907	G	T	0,995407	2021-01-27	United States
ORF8_24_L	ORF8	24	SRR13956051	27964	C	T	0,982743	2021-01-27	United States
N_67_S	N	67	SRR13956051	28472	C	T	0,997723	2021-01-27	United States
N_199_L	N	199	SRR13956051	28869	C	T	0,994738	2021-01-27	United States
ORF1ab_606_F	ORF1ab	606	SRR13956052	2081	G	T	1	2020-11-20	United States
ORF1ab_1840_I	ORF1ab	1840	SRR13956052	5784	C	T	0,997992	2020-11-20	United States
ORF1ab_3606_F	ORF1ab	3606	SRR13956052	11083	G	T	0,060495	2020-11-20	United States
ORF1ab_314_L	ORF1ab	314	SRR13956052	14408	C	T	0,992496	2020-11-20	United States
ORF1ab_1044_V	ORF1ab	1044	SRR13956052	16597	A	G	0,068268	2020-11-20	United States
ORF1ab_2168_T	ORF1ab	2168	SRR13956052	19969	G	A	1	2020-11-20	United States
ORF1ab_2312_NA	ORF1ab	2312	SRR13956052	20403	A	+C	0,473934	2020-11-20	United States
ORF1ab_2681_NA	ORF1ab	2681	SRR13956052	21508	G	+A	0,0651163	2020-11-20	United States
S_295_R	S	295	SRR13956052	22446	C	G	0,0761905	2020-11-20	United States
S_614_G	S	614	SRR13956052	23403	A	G	0,999708	2020-11-20	United States
S_769_V	S	769	SRR13956052	23868	G	T	1	2020-11-20	United States
N_194_L	N	194	SRR13956052	28854	C	T	1	2020-11-20	United States
ORF1ab_265_I	ORF1ab	265	SRR13956053	1059	C	T	0,99555	2021-01-27	United States
ORF1ab_3352_F	ORF1ab	3352	SRR13956053	10319	C	T	0,994181	2021-01-27	United States
ORF1ab_314_L	ORF1ab	314	SRR13956053	14408	C	T	0,993844	2021-01-27	United States
ORF1ab_767_L	ORF1ab	767	SRR13956053	15766	G	T	0,99987	2021-01-27	United States
ORF1ab_1653_D	ORF1ab	1653	SRR13956053	18424	A	G	1	2021-01-27	United States
ORF1ab_1691_L	ORF1ab	1691	SRR13956053	18538	G	T	0,999567	2021-01-27	United States
ORF1ab_2613_C	ORF1ab	2613	SRR13956053	21304	C	T	0,999649	2021-01-27	United States
S_614_G	S	614	SRR13956053	23403	A	G	0,999562	2021-01-27	United States
ORF3a_57_H	ORF3a	57	SRR13956053	25563	G	T	0,999949	2021-01-27	United States
ORF3a_172_V	ORF3a	172	SRR13956053	25907	G	T	0,995647	2021-01-27	United States
ORF3a_180_P	ORF3a	180	SRR13956053	25930	T	C	0,999647	2021-01-27	United States
ORF8_24_L	ORF8	24	SRR13956053	27964	C	T	0,982404	2021-01-27	United States
N_67_S	N	67	SRR13956053	28472	C	T	0,996686	2021-01-27	United States
N_199_L	N	199	SRR13956053	28869	C	T	0,99445	2021-01-27	United States
N_389_L	N	389	SRR13956053	29439	A	T	0,999424	2021-01-27	United States
ORF1ab_181_T	ORF1ab	181	SRR13956054	806	G	A	0,999039	2020-11-21	United States
ORF1ab_1625_E	ORF1ab	1625	SRR13956054	5140	C	A	0,999322	2020-11-21	United States
ORF1ab_1921_L	ORF1ab	1921	SRR13956054	6027	C	T	0,998953	2020-11-21	United States
ORF1ab_2856_V	ORF1ab	2856	SRR13956054	8832	C	T	0,99702	2020-11-21	United States
ORF1ab_3143_V	ORF1ab	3143	SRR13956054	9693	C	T	0,99989	2020-11-21	United States
ORF1ab_314_L	ORF1ab	314	SRR13956054	14408	C	T	0,992058	2020-11-21	United States
ORF1ab_2613_S	ORF1ab	2613	SRR13956054	21304	C	A	1	2020-11-21	United States
ORF1ab_2613_H	ORF1ab	2613	SRR13956054	21305	G	A	0,991296	2020-11-21	United States
S_460_S	S	460	SRR13956054	22941	A	G	0,0796859	2020-11-21	United States
S_520_S	S	520	SRR13956054	23120	G	T	0,995228	2020-11-21	United States
S_614_G	S	614	SRR13956054	23403	A	G	0,999242	2020-11-21	United States
S_675_H	S	675	SRR13956054	23587	G	C	0,997284	2020-11-21	United States
S_1073_N	S	1073	SRR13956054	24781	G	C	0,99914	2020-11-21	United States
E_71_S	E	71	SRR13956054	26455	C	T	0,999759	2020-11-21	United States
N_194_L	N	194	SRR13956054	28854	C	T	1	2020-11-21	United States
N_238_NA	N	238	SRR13956054	28987	C	-CAACAA	0,725024	2020-11-21	United States
ORF1ab_265_I	ORF1ab	265	SRR13956055	1059	C	T	0,995488	2021-01-13	United States
ORF1ab_326_NA	ORF1ab	326	SRR13956055	1243	T	-G	0,053868	2021-01-13	United States
ORF1ab_366_NA	ORF1ab	366	SRR13956055	1363	T	+A	0,0865645	2021-01-13	United States
ORF1ab_3121_NA	ORF1ab	3121	SRR13956055	9627	C	+T	0,0898093	2021-01-13	United States
ORF1ab_3603_NA	ORF1ab	3603	SRR13956055	11074	C	+T	0,073784	2021-01-13	United States
ORF1ab_4205_V	ORF1ab	4205	SRR13956055	12878	A	G	1	2021-01-13	United States
ORF1ab_4334_T	ORF1ab	4334	SRR13956055	13266	T	C	1	2021-01-13	United States
ORF1ab_135_K	ORF1ab	135	SRR13956055	13870	G	A	0,0553191	2021-01-13	United States
ORF1ab_314_L	ORF1ab	314	SRR13956055	14408	C	T	0,9911	2021-01-13	United States
ORF1ab_1183_Y	ORF1ab	1183	SRR13956055	17014	G	T	1	2021-01-13	United States
ORF1ab_1553_F	ORF1ab	1553	SRR13956055	18124	G	T	0,0527615	2021-01-13	United States
ORF1ab_1559_A	ORF1ab	1559	SRR13956055	18142	A	G	0,0549696	2021-01-13	United States
ORF1ab_1713_D	ORF1ab	1713	SRR13956055	18605	G	A	0,0742913	2021-01-13	United States
ORF1ab_2257_S	ORF1ab	2257	SRR13956055	20238	G	T	0,0701754	2021-01-13	United States
ORF1ab_2318_NA	ORF1ab	2318	SRR13956055	20420	A	+T	0,0817757	2021-01-13	United States
S_13_I	S	13	SRR13956055	21600	G	T	0,997461	2021-01-13	United States
S_152_C	S	152	SRR13956055	22018	G	T	0,998895	2021-01-13	United States
S_452_R	S	452	SRR13956055	22917	T	G	0,996906	2021-01-13	United States
S_614_G	S	614	SRR13956055	23403	A	G	0,999885	2021-01-13	United States
S_1108_S	S	1108	SRR13956055	24885	A	G	0,0618287	2021-01-13	United States
S_1206_H	S	1206	SRR13956055	25178	T	C	0,0520031	2021-01-13	United States
S_1234_NA	S	1234	SRR13956055	25262	C	+T	0,0511628	2021-01-13	United States
ORF3a_57_H	ORF3a	57	SRR13956055	25563	G	T	0,99974	2021-01-13	United States
E_73_F	E	73	SRR13956055	26461	C	T	0,0679694	2021-01-13	United States
M_34_P	M	34	SRR13956055	26623	T	C	0,117397	2021-01-13	United States
M_86_NA	M	86	SRR13956055	26779	G	-TCTTGTAGGCTTGATGTGGCTCAGCTACTTCATTGCT	0,0506329	2021-01-13	United States
ORF8_14_T	ORF8	14	SRR13956055	27933	G	A	0,0563331	2021-01-13	United States
ORF8_107_NA	ORF8	107	SRR13956055	28214	C	+T	0,057971	2021-01-13	United States
N_404_NA	N	404	SRR13956055	29485	C	+A	0,212014	2021-01-13	United States
ORF1ab_265_I	ORF1ab	265	SRR13956056	1059	C	T	0,995872	2021-01-19	United States
ORF1ab_3352_F	ORF1ab	3352	SRR13956056	10319	C	T	0,994569	2021-01-19	United States
ORF1ab_314_L	ORF1ab	314	SRR13956056	14408	C	T	0,993752	2021-01-19	United States
ORF1ab_767_L	ORF1ab	767	SRR13956056	15766	G	T	0,999822	2021-01-19	United States
ORF1ab_1653_D	ORF1ab	1653	SRR13956056	18424	A	G	0,999941	2021-01-19	United States
ORF1ab_1691_L	ORF1ab	1691	SRR13956056	18538	G	T	0,99905	2021-01-19	United States
ORF1ab_2613_C	ORF1ab	2613	SRR13956056	21304	C	T	0,99842	2021-01-19	United States
S_614_G	S	614	SRR13956056	23403	A	G	0,998857	2021-01-19	United States
ORF3a_57_H	ORF3a	57	SRR13956056	25563	G	T	0,999765	2021-01-19	United States
ORF3a_172_V	ORF3a	172	SRR13956056	25907	G	T	0,997954	2021-01-19	United States
ORF3a_180_P	ORF3a	180	SRR13956056	25930	T	C	0,999477	2021-01-19	United States
ORF8_24_L	ORF8	24	SRR13956056	27964	C	T	0,98378	2021-01-19	United States
N_67_S	N	67	SRR13956056	28472	C	T	0,997729	2021-01-19	United States
N_199_L	N	199	SRR13956056	28869	C	T	0,992688	2021-01-19	United States
N_389_L	N	389	SRR13956056	29439	A	T	0,999612	2021-01-19	United States
ORF1ab_224_I	ORF1ab	224	SRR13956057	936	C	T	0,99952	2021-01-25	United States
ORF1ab_892_S	ORF1ab	892	SRR13956057	2939	C	T	0,99993	2021-01-25	United States
ORF1ab_314_L	ORF1ab	314	SRR13956057	14408	C	T	0,993438	2021-01-25	United States
ORF1ab_657_I	ORF1ab	657	SRR13956057	15438	G	T	0,989858	2021-01-25	United States
S_214_H	S	214	SRR13956057	22203	G	A	0,996262	2021-01-25	United States
S_614_G	S	614	SRR13956057	23403	A	G	0,998777	2021-01-25	United States
S_1073_N	S	1073	SRR13956057	24781	G	T	0,999676	2021-01-25	United States
N_194_L	N	194	SRR13956057	28854	C	T	1	2021-01-25	United States
N_389_H	N	389	SRR13956057	29440	G	T	0,997555	2021-01-25	United States
ORF1ab_680_N	ORF1ab	680	SRR13956058	2305	G	T	0,998161	2020-11-16	United States
ORF1ab_1000_A	ORF1ab	1000	SRR13956058	3263	A	G	0,0554523	2020-11-16	United States
ORF1ab_314_L	ORF1ab	314	SRR13956058	14408	C	T	0,990998	2020-11-16	United States
S_614_G	S	614	SRR13956058	23403	A	G	0,999539	2020-11-16	United States
ORF8_29_H	ORF8	29	SRR13956058	27980	A	C	1	2020-11-16	United States
N_193_T	N	193	SRR13956058	28851	G	C	1	2020-11-16	United States
N_194_L	N	194	SRR13956058	28854	C	T	1	2020-11-16	United States
ORF1ab_1001_I	ORF1ab	1001	SRR13956059	3267	C	T	0,99812	2021-02-01	United States
ORF1ab_1708_D	ORF1ab	1708	SRR13956059	5388	C	A	0,99915	2021-02-01	United States
ORF1ab_2230_T	ORF1ab	2230	SRR13956059	6954	T	C	1	2021-02-01	United States
ORF1ab_3674_NA	ORF1ab	3674	SRR13956059	11287	G	-TCTGGTTTT	0,912981	2021-02-01	United States
ORF1ab_314_L	ORF1ab	314	SRR13956059	14408	C	T	0,994604	2021-02-01	United States
ORF1ab_1383_R	ORF1ab	1383	SRR13956059	17615	A	G	0,999289	2021-02-01	United States
ORF1ab_1871_G	ORF1ab	1871	SRR13956059	19079	A	G	0,999388	2021-02-01	United States
S_68_NA	S	68	SRR13956059	21764	A	-TACATG	0,89971	2021-02-01	United States
S_143_NA	S	143	SRR13956059	21990	T	-TTA	0,761722	2021-02-01	United States
S_501_Y	S	501	SRR13956059	23063	A	T	1	2021-02-01	United States
S_570_D	S	570	SRR13956059	23271	C	A	0,998065	2021-02-01	United States
S_614_G	S	614	SRR13956059	23403	A	G	0,999114	2021-02-01	United States
S_681_H	S	681	SRR13956059	23604	C	A	0,999428	2021-02-01	United States
S_716_I	S	716	SRR13956059	23709	C	T	0,99975	2021-02-01	United States
S_982_A	S	982	SRR13956059	24506	T	G	0,999038	2021-02-01	United States
S_1118_H	S	1118	SRR13956059	24914	G	C	0,998591	2021-02-01	United States
ORF3a_90_F	ORF3a	90	SRR13956059	25660	G	T	0,96744	2021-02-01	United States
ORF3a_99_T	ORF3a	99	SRR13956059	25687	G	A	0,999299	2021-02-01	United States
ORF8_27_*	ORF8	27	SRR13956059	27972	C	T	0,999596	2021-02-01	United States
ORF8_52_I	ORF8	52	SRR13956059	28048	G	T	0,999606	2021-02-01	United States
ORF8_73_C	ORF8	73	SRR13956059	28111	A	G	1	2021-02-01	United States
N_3_H	N	3	SRR13956059	28280	G	C	0,999895	2021-02-01	United States
N_3_V	N	3	SRR13956059	28281	A	T	0,99979	2021-02-01	United States
N_3_E	N	3	SRR13956059	28282	T	A	0,999579	2021-02-01	United States
N_203_K	N	203	SRR13956059	28881	G	A	1	2021-02-01	United States
N_204_R	N	204	SRR13956059	28883	G	C	0,999755	2021-02-01	United States
N_235_F	N	235	SRR13956059	28977	C	T	0,995356	2021-02-01	United States
ORF1ab_158_R	ORF1ab	158	SRR13956060	738	A	G	0,999873	2021-02-09	United States
ORF1ab_181_T	ORF1ab	181	SRR13956060	806	G	A	0,999502	2021-02-09	United States
ORF1ab_1625_E	ORF1ab	1625	SRR13956060	5140	C	A	0,999592	2021-02-09	United States
ORF1ab_1921_L	ORF1ab	1921	SRR13956060	6027	C	T	1	2021-02-09	United States
ORF1ab_314_L	ORF1ab	314	SRR13956060	14408	C	T	0,993815	2021-02-09	United States
ORF1ab_1999_A	ORF1ab	1999	SRR13956060	19462	A	G	0,999658	2021-02-09	United States
ORF1ab_2616_V	ORF1ab	2616	SRR13956060	21313	A	G	0,999696	2021-02-09	United States
S_3_NA	S	3	SRR13956060	21569	G	+T	0,0635739	2021-02-09	United States
S_5_F	S	5	SRR13956060	21575	C	T	0,999161	2021-02-09	United States
S_614_G	S	614	SRR13956060	23403	A	G	0,999534	2021-02-09	United States
S_675_H	S	675	SRR13956060	23587	G	C	0,997485	2021-02-09	United States
ORF3a_166_L	ORF3a	166	SRR13956060	25889	C	T	0,99983	2021-02-09	United States
ORF3a_176_I	ORF3a	176	SRR13956060	25919	C	T	0,985969	2021-02-09	United States
E_71_S	E	71	SRR13956060	26455	C	T	0,99952	2021-02-09	United States
ORF7b_40_I	ORF7b	40	SRR13956060	27874	C	T	0,999017	2021-02-09	United States
N_194_L	N	194	SRR13956060	28854	C	T	0,999848	2021-02-09	United States
N_212_C	N	212	SRR13956060	28907	G	T	0,996221	2021-02-09	United States
ORF1ab_1000_A	ORF1ab	1000	SRR13956061	3263	A	G	0,0663871	2020-11-23	United States
ORF1ab_1788_M	ORF1ab	1788	SRR13956061	5628	C	T	0,999712	2020-11-23	United States
ORF1ab_314_L	ORF1ab	314	SRR13956061	14408	C	T	0,994528	2020-11-23	United States
S_75_V	S	75	SRR13956061	21786	G	T	0,996152	2020-11-23	United States
S_614_G	S	614	SRR13956061	23403	A	G	1	2020-11-23	United States
ORF8_100_L	ORF8	100	SRR13956061	28191	G	T	0,999731	2020-11-23	United States
N_194_L	N	194	SRR13956061	28854	C	T	1	2020-11-23	United States
ORF10_29_*	ORF10	29	SRR13956061	29642	C	T	0,999381	2020-11-23	United States
ORF1ab_971_S	ORF1ab	971	SRR13956062	3176	C	T	0,9996	2020-11-20	United States
ORF1ab_4087_I	ORF1ab	4087	SRR13956062	12525	C	T	0,999691	2020-11-20	United States
ORF1ab_217_M	ORF1ab	217	SRR13956062	14117	C	T	0,99955	2020-11-20	United States
ORF1ab_314_L	ORF1ab	314	SRR13956062	14408	C	T	0,992598	2020-11-20	United States
S_255_F	S	255	SRR13956062	22326	C	T	1	2020-11-20	United States
S_614_G	S	614	SRR13956062	23403	A	G	0,999825	2020-11-20	United States
S_732_A	S	732	SRR13956062	23756	A	G	0,998464	2020-11-20	United States
S_1078_S	S	1078	SRR13956062	24794	G	T	0,995664	2020-11-20	United States
ORF3a_174_V	ORF3a	174	SRR13956062	25913	G	T	0,992209	2020-11-20	United States
ORF3a_254_V	ORF3a	254	SRR13956062	26153	G	T	0,999146	2020-11-20	United States
ORF3a_255_NA	ORF3a	255	SRR13956062	26157	T	-GTTA	0,991609	2020-11-20	United States
N_9_H	N	9	SRR13956062	28300	G	T	0,999496	2020-11-20	United States
N_203_K	N	203	SRR13956062	28881	G	A	0,999596	2020-11-20	United States
N_204_R	N	204	SRR13956062	28883	G	C	1	2020-11-20	United States
N_234_I	N	234	SRR13956062	28975	G	T	0,99982	2020-11-20	United States
ORF1ab_337_F	ORF1ab	337	SRR13956063	1274	G	T	0,999025	2021-01-28	United States
ORF1ab_1367_L	ORF1ab	1367	SRR13956063	4364	A	C	0,999528	2021-01-28	United States
ORF1ab_4087_I	ORF1ab	4087	SRR13956063	12525	C	T	1	2021-01-28	United States
ORF1ab_217_M	ORF1ab	217	SRR13956063	14117	C	T	0,999289	2021-01-28	United States
ORF1ab_314_L	ORF1ab	314	SRR13956063	14408	C	T	0,992971	2021-01-28	United States
S_614_G	S	614	SRR13956063	23403	A	G	0,999216	2021-01-28	United States
S_732_A	S	732	SRR13956063	23756	A	G	0,999501	2021-01-28	United States
S_1078_S	S	1078	SRR13956063	24794	G	T	0,993208	2021-01-28	United States
ORF3a_174_V	ORF3a	174	SRR13956063	25913	G	T	0,987614	2021-01-28	United States
ORF3a_254_V	ORF3a	254	SRR13956063	26153	G	T	0,998423	2021-01-28	United States
ORF3a_255_NA	ORF3a	255	SRR13956063	26157	T	-GTTA	0,988429	2021-01-28	United States
N_9_H	N	9	SRR13956063	28300	G	T	0,999573	2021-01-28	United States
N_203_K	N	203	SRR13956063	28881	G	A	0,999801	2021-01-28	United States
N_204_R	N	204	SRR13956063	28883	G	C	1	2021-01-28	United States
N_234_I	N	234	SRR13956063	28975	G	T	0,999871	2021-01-28	United States
ORF1ab_265_I	ORF1ab	265	SRR13956064	1059	C	T	0,996694	2021-02-03	United States
ORF1ab_2862_M	ORF1ab	2862	SRR13956064	8849	G	A	0,999657	2021-02-03	United States
ORF1ab_3158_T	ORF1ab	3158	SRR13956064	9738	G	C	0,999604	2021-02-03	United States
ORF1ab_314_L	ORF1ab	314	SRR13956064	14408	C	T	0,994032	2021-02-03	United States
ORF1ab_976_L	ORF1ab	976	SRR13956064	16394	C	T	0,997917	2021-02-03	United States
ORF1ab_1183_Y	ORF1ab	1183	SRR13956064	17014	G	T	0,999841	2021-02-03	United States
ORF1ab_2224_I	ORF1ab	2224	SRR13956064	20138	A	T	1	2021-02-03	United States
S_13_I	S	13	SRR13956064	21600	G	T	0,999712	2021-02-03	United States
S_152_C	S	152	SRR13956064	22018	G	T	0,998273	2021-02-03	United States
S_452_R	S	452	SRR13956064	22917	T	G	0,997088	2021-02-03	United States
S_614_G	S	614	SRR13956064	23403	A	G	0,999192	2021-02-03	United States
ORF3a_57_H	ORF3a	57	SRR13956064	25563	G	T	0,99958	2021-02-03	United States
N_205_I	N	205	SRR13956064	28887	C	T	0,986446	2021-02-03	United States
ORF1ab_181_T	ORF1ab	181	SRR13956065	806	G	A	0,999022	2021-02-13	United States
ORF1ab_438_A	ORF1ab	438	SRR13956065	1578	T	C	0,997786	2021-02-13	United States
ORF1ab_561_F	ORF1ab	561	SRR13956065	1946	G	T	0,998799	2021-02-13	United States
ORF1ab_1246_I	ORF1ab	1246	SRR13956065	4002	C	T	0,999744	2021-02-13	United States
ORF1ab_1625_E	ORF1ab	1625	SRR13956065	5140	C	A	0,999085	2021-02-13	United States
ORF1ab_1806_I	ORF1ab	1806	SRR13956065	5683	G	A	0,999179	2021-02-13	United States
ORF1ab_1921_L	ORF1ab	1921	SRR13956065	6027	C	T	0,999756	2021-02-13	United States
ORF1ab_164_C	ORF1ab	164	SRR13956065	13957	C	T	0,998612	2021-02-13	United States
ORF1ab_314_L	ORF1ab	314	SRR13956065	14408	C	T	0,992202	2021-02-13	United States
ORF1ab_2182_L	ORF1ab	2182	SRR13956065	20011	G	T	1	2021-02-13	United States
S_69_P	S	69	SRR13956065	21768	A	C	0,0539247	2021-02-13	United States
S_520_S	S	520	SRR13956065	23120	G	T	0,99755	2021-02-13	United States
S_614_G	S	614	SRR13956065	23403	A	G	0,999131	2021-02-13	United States
S_675_H	S	675	SRR13956065	23587	G	C	0,998032	2021-02-13	United States
E_71_S	E	71	SRR13956065	26455	C	T	0,999905	2021-02-13	United States
ORF7b_19_L	ORF7b	19	SRR13956065	27810	T	C	1	2021-02-13	United States
N_194_L	N	194	SRR13956065	28854	C	T	1	2021-02-13	United States
ORF1ab_265_I	ORF1ab	265	SRR13956066	1059	C	T	0,99375	2021-01-25	United States
ORF1ab_3352_F	ORF1ab	3352	SRR13956066	10319	C	T	0,990899	2021-01-25	United States
ORF1ab_314_L	ORF1ab	314	SRR13956066	14408	C	T	0,989736	2021-01-25	United States
ORF1ab_767_L	ORF1ab	767	SRR13956066	15766	G	T	1	2021-01-25	United States
ORF1ab_1653_D	ORF1ab	1653	SRR13956066	18424	A	G	0,999531	2021-01-25	United States
ORF1ab_1691_L	ORF1ab	1691	SRR13956066	18538	G	T	0,998839	2021-01-25	United States
ORF1ab_2172_NA	ORF1ab	2172	SRR13956066	19983	C	+T	0,0559701	2021-01-25	United States
S_8_F	S	8	SRR13956066	21586	G	C	0,0731707	2021-01-25	United States
S_28_H	S	28	SRR13956066	21644	T	C	0,0649351	2021-01-25	United States
S_245_Y	S	245	SRR13956066	22295	C	T	0,0588235	2021-01-25	United States
S_614_G	S	614	SRR13956066	23403	A	G	1	2021-01-25	United States
ORF3a_57_H	ORF3a	57	SRR13956066	25563	G	T	0,999035	2021-01-25	United States
ORF3a_172_V	ORF3a	172	SRR13956066	25907	G	T	1	2021-01-25	United States
ORF3a_180_P	ORF3a	180	SRR13956066	25930	T	C	1	2021-01-25	United States
ORF8_24_L	ORF8	24	SRR13956066	27964	C	T	0,972431	2021-01-25	United States
N_67_S	N	67	SRR13956066	28472	C	T	0,9952	2021-01-25	United States
N_199_L	N	199	SRR13956066	28869	C	T	0,99115	2021-01-25	United States
N_389_L	N	389	SRR13956066	29439	A	T	1	2021-01-25	United States
ORF1ab_913_D	ORF1ab	913	SRR13956067	3004	G	T	0,999923	2020-11-20	United States
ORF1ab_3352_F	ORF1ab	3352	SRR13956067	10319	C	T	0,993469	2020-11-20	United States
ORF1ab_314_L	ORF1ab	314	SRR13956067	14408	C	T	0,992718	2020-11-20	United States
ORF1ab_814_V	ORF1ab	814	SRR13956067	15908	G	T	0,999228	2020-11-20	United States
ORF1ab_2020_N	ORF1ab	2020	SRR13956067	19525	G	A	0,997971	2020-11-20	United States
S_69_P	S	69	SRR13956067	21768	A	C	0,0588872	2020-11-20	United States
S_614_G	S	614	SRR13956067	23403	A	G	0,999829	2020-11-20	United States
S_622_I	S	622	SRR13956067	23426	G	A	0,995379	2020-11-20	United States
S_681_H	S	681	SRR13956067	23604	C	A	0,99877	2020-11-20	United States
ORF3a_44_R	ORF3a	44	SRR13956067	25522	G	A	0,999224	2020-11-20	United States
ORF3a_63_T	ORF3a	63	SRR13956067	25580	T	C	0,999818	2020-11-20	United States
ORF3a_242_*	ORF3a	242	SRR13956067	26116	G	T	0,997367	2020-11-20	United States
ORF3a_255_NA	ORF3a	255	SRR13956067	26157	T	-GTTA	0,938732	2020-11-20	United States
N_203_K	N	203	SRR13956067	28881	G	A	0,999857	2020-11-20	United States
N_204_R	N	204	SRR13956067	28883	G	C	1	2020-11-20	United States
ORF1ab_1583_F	ORF1ab	1583	SRR13956068	5012	G	T	0,998147	2020-11-23	United States
ORF1ab_314_L	ORF1ab	314	SRR13956068	14408	C	T	0,99447	2020-11-23	United States
ORF1ab_1706_A	ORF1ab	1706	SRR13956068	18584	T	C	0,99978	2020-11-23	United States
ORF1ab_2431_V	ORF1ab	2431	SRR13956068	20759	C	T	0,999267	2020-11-23	United States
S_614_G	S	614	SRR13956068	23403	A	G	0,999286	2020-11-23	United States
N_194_L	N	194	SRR13956068	28854	C	T	1	2020-11-23	United States
N_247_I	N	247	SRR13956068	29013	C	T	0,999756	2020-11-23	United States
ORF1ab_913_D	ORF1ab	913	SRR13956070	3004	G	T	0,999515	2020-11-19	United States
ORF1ab_3352_F	ORF1ab	3352	SRR13956070	10319	C	T	0,996019	2020-11-19	United States
ORF1ab_314_L	ORF1ab	314	SRR13956070	14408	C	T	0,995377	2020-11-19	United States
ORF1ab_814_V	ORF1ab	814	SRR13956070	15908	G	T	0,999188	2020-11-19	United States
S_614_G	S	614	SRR13956070	23403	A	G	0,99919	2020-11-19	United States
S_622_I	S	622	SRR13956070	23426	G	A	0,997248	2020-11-19	United States
S_681_H	S	681	SRR13956070	23604	C	A	0,999837	2020-11-19	United States
ORF3a_44_R	ORF3a	44	SRR13956070	25522	G	A	0,999384	2020-11-19	United States
ORF3a_63_T	ORF3a	63	SRR13956070	25580	T	C	1	2020-11-19	United States
ORF3a_242_*	ORF3a	242	SRR13956070	26116	G	T	0,999172	2020-11-19	United States
ORF3a_255_NA	ORF3a	255	SRR13956070	26157	T	-GTTA	0,951749	2020-11-19	United States
N_203_K	N	203	SRR13956070	28881	G	A	0,999693	2020-11-19	United States
N_204_R	N	204	SRR13956070	28883	G	C	1	2020-11-19	United States
ORF1ab_86_I	ORF1ab	86	SRR13956071	521	G	A	0,999351	2021-01-13	United States
ORF1ab_265_I	ORF1ab	265	SRR13956071	1059	C	T	0,998601	2021-01-13	United States
ORF1ab_2625_F	ORF1ab	2625	SRR13956071	8139	C	T	1	2021-01-13	United States
ORF1ab_3352_F	ORF1ab	3352	SRR13956071	10319	C	T	0,99796	2021-01-13	United States
ORF1ab_314_L	ORF1ab	314	SRR13956071	14408	C	T	0,999521	2021-01-13	United States
ORF1ab_1653_D	ORF1ab	1653	SRR13956071	18424	A	G	0,999672	2021-01-13	United States
ORF1ab_2172_NA	ORF1ab	2172	SRR13956071	19983	C	+T	0,0522326	2021-01-13	United States
ORF1ab_2613_C	ORF1ab	2613	SRR13956071	21304	C	T	1	2021-01-13	United States
S_614_G	S	614	SRR13956071	23403	A	G	0,999841	2021-01-13	United States
ORF3a_57_H	ORF3a	57	SRR13956071	25563	G	T	0,999683	2021-01-13	United States
ORF3a_172_V	ORF3a	172	SRR13956071	25907	G	T	0,995314	2021-01-13	United States
ORF8_24_L	ORF8	24	SRR13956071	27964	C	T	0,992167	2021-01-13	United States
N_67_S	N	67	SRR13956071	28472	C	T	0,998093	2021-01-13	United States
N_199_L	N	199	SRR13956071	28869	C	T	0,995385	2021-01-13	United States
ORF1ab_265_I	ORF1ab	265	SRR13956072	1059	C	T	0,997734	2021-01-26	United States
ORF1ab_280_T	ORF1ab	280	SRR13956072	1104	T	C	0,620975	2021-01-26	United States
ORF1ab_627_I	ORF1ab	627	SRR13956072	2144	G	A	0,982774	2021-01-26	United States
ORF1ab_3352_F	ORF1ab	3352	SRR13956072	10319	C	T	0,992306	2021-01-26	United States
ORF1ab_314_L	ORF1ab	314	SRR13956072	14408	C	T	0,994967	2021-01-26	United States
ORF1ab_767_L	ORF1ab	767	SRR13956072	15766	G	T	0,999913	2021-01-26	United States
ORF1ab_1653_D	ORF1ab	1653	SRR13956072	18424	A	G	0,99985	2021-01-26	United States
ORF1ab_1691_L	ORF1ab	1691	SRR13956072	18538	G	T	0,999092	2021-01-26	United States
ORF1ab_2613_C	ORF1ab	2613	SRR13956072	21304	C	T	0,999573	2021-01-26	United States
S_614_G	S	614	SRR13956072	23403	A	G	0,999023	2021-01-26	United States
ORF3a_57_H	ORF3a	57	SRR13956072	25563	G	T	0,99978	2021-01-26	United States
ORF3a_172_V	ORF3a	172	SRR13956072	25907	G	T	0,997262	2021-01-26	United States
ORF3a_180_P	ORF3a	180	SRR13956072	25930	T	C	1	2021-01-26	United States
ORF8_24_L	ORF8	24	SRR13956072	27964	C	T	0,978065	2021-01-26	United States
N_67_S	N	67	SRR13956072	28472	C	T	0,996874	2021-01-26	United States
N_199_L	N	199	SRR13956072	28869	C	T	0,993072	2021-01-26	United States
N_389_L	N	389	SRR13956072	29439	A	T	0,999747	2021-01-26	United States
ORF1ab_52_V	ORF1ab	52	SRR13956073	420	G	T	0,0572424	2021-01-26	United States
ORF1ab_265_I	ORF1ab	265	SRR13956073	1059	C	T	0,997324	2021-01-26	United States
ORF1ab_627_I	ORF1ab	627	SRR13956073	2144	G	A	0,981174	2021-01-26	United States
ORF1ab_693_T	ORF1ab	693	SRR13956073	2343	T	C	0,0511628	2021-01-26	United States
ORF1ab_697_V	ORF1ab	697	SRR13956073	2355	G	T	0,0626374	2021-01-26	United States
ORF1ab_749_I	ORF1ab	749	SRR13956073	2511	C	T	0,0619534	2021-01-26	United States
ORF1ab_773_S	ORF1ab	773	SRR13956073	2582	G	T	0,0629371	2021-01-26	United States
ORF1ab_1000_A	ORF1ab	1000	SRR13956073	3263	A	G	0,0545703	2021-01-26	United States
ORF1ab_1660_H	ORF1ab	1660	SRR13956073	5245	A	T	0,0597015	2021-01-26	United States
ORF1ab_1874_I	ORF1ab	1874	SRR13956073	5886	C	T	0,0596026	2021-01-26	United States
ORF1ab_2227_NA	ORF1ab	2227	SRR13956073	6944	A	-T	0,0813953	2021-01-26	United States
ORF1ab_2967_I	ORF1ab	2967	SRR13956073	9165	C	T	0,0687294	2021-01-26	United States
ORF1ab_3352_F	ORF1ab	3352	SRR13956073	10319	C	T	0,988967	2021-01-26	United States
ORF1ab_3596_*	ORF1ab	3596	SRR13956073	11051	C	T	0,0570175	2021-01-26	United States
ORF1ab_4044_S	ORF1ab	4044	SRR13956073	12395	G	T	0,0591099	2021-01-26	United States
ORF1ab_4175_I	ORF1ab	4175	SRR13956073	12789	C	T	0,0700809	2021-01-26	United States
ORF1ab_314_L	ORF1ab	314	SRR13956073	14408	C	T	0,99324	2021-01-26	United States
ORF1ab_604_Y	ORF1ab	604	SRR13956073	15277	C	T	0,0604396	2021-01-26	United States
ORF1ab_615_T	ORF1ab	615	SRR13956073	15311	G	C	0,0617284	2021-01-26	United States
ORF1ab_654_S	ORF1ab	654	SRR13956073	15428	T	C	0,0551724	2021-01-26	United States
ORF1ab_767_L	ORF1ab	767	SRR13956073	15766	G	T	1	2021-01-26	United States
ORF1ab_1060_M	ORF1ab	1060	SRR13956073	16646	C	T	0,0552995	2021-01-26	United States
ORF1ab_1097_S	ORF1ab	1097	SRR13956073	16756	C	T	0,0740741	2021-01-26	United States
ORF1ab_1206_S	ORF1ab	1206	SRR13956073	17083	C	T	0,0645294	2021-01-26	United States
ORF1ab_1653_D	ORF1ab	1653	SRR13956073	18424	A	G	1	2021-01-26	United States
ORF1ab_1691_L	ORF1ab	1691	SRR13956073	18538	G	T	0,999079	2021-01-26	United States
ORF1ab_1788_Y	ORF1ab	1788	SRR13956073	18829	C	T	0,0562981	2021-01-26	United States
ORF1ab_1870_NA	ORF1ab	1870	SRR13956073	19077	A	-G	0,0540816	2021-01-26	United States
ORF1ab_1919_T	ORF1ab	1919	SRR13956073	19223	A	C	0,0514019	2021-01-26	United States
ORF1ab_2439_NA	ORF1ab	2439	SRR13956073	20784	G	-A	0,0550355	2021-01-26	United States
ORF1ab_2597_L	ORF1ab	2597	SRR13956073	21257	C	T	0,0616438	2021-01-26	United States
ORF1ab_2599_F	ORF1ab	2599	SRR13956073	21263	C	T	0,0584416	2021-01-26	United States
ORF1ab_2613_C	ORF1ab	2613	SRR13956073	21304	C	T	1	2021-01-26	United States
S_614_G	S	614	SRR13956073	23403	A	G	0,999655	2021-01-26	United States
S_755_*	S	755	SRR13956073	23825	C	T	0,0507246	2021-01-26	United States
S_758_NA	S	758	SRR13956073	23835	G	-T	0,0617978	2021-01-26	United States
ORF3a_57_H	ORF3a	57	SRR13956073	25563	G	T	0,999596	2021-01-26	United States
ORF3a_180_P	ORF3a	180	SRR13956073	25930	T	C	1	2021-01-26	United States
ORF7a_61_I	ORF7a	61	SRR13956073	27575	C	T	0,0597015	2021-01-26	United States
ORF7a_78_C	ORF7a	78	SRR13956073	27625	C	T	0,062069	2021-01-26	United States
ORF8_24_L	ORF8	24	SRR13956073	27964	C	T	0,97833	2021-01-26	United States
N_67_S	N	67	SRR13956073	28472	C	T	0,994696	2021-01-26	United States
N_170_V	N	170	SRR13956073	28782	G	T	0,411765	2021-01-26	United States
N_197_NA	N	197	SRR13956073	28864	A	-AC	0,0552486	2021-01-26	United States
N_199_L	N	199	SRR13956073	28869	C	T	0,990654	2021-01-26	United States
N_389_L	N	389	SRR13956073	29439	A	T	1	2021-01-26	United States
ORF1ab_265_I	ORF1ab	265	SRR13956074	1059	C	T	0,995549	2021-01-31	United States
ORF1ab_392_S	ORF1ab	392	SRR13956074	1439	G	A	0,997536	2021-01-31	United States
ORF1ab_392_D	ORF1ab	392	SRR13956074	1440	G	A	0,999295	2021-01-31	United States
ORF1ab_1000_A	ORF1ab	1000	SRR13956074	3263	A	G	0,0505889	2021-01-31	United States
ORF1ab_3158_T	ORF1ab	3158	SRR13956074	9738	G	C	0,999894	2021-01-31	United States
ORF1ab_3694_F	ORF1ab	3694	SRR13956074	11345	C	T	0,999835	2021-01-31	United States
ORF1ab_314_L	ORF1ab	314	SRR13956074	14408	C	T	0,992507	2021-01-31	United States
ORF1ab_976_L	ORF1ab	976	SRR13956074	16394	C	T	0,997049	2021-01-31	United States
ORF1ab_1183_Y	ORF1ab	1183	SRR13956074	17014	G	T	0,999358	2021-01-31	United States
ORF1ab_2132_V	ORF1ab	2132	SRR13956074	19862	C	T	1	2021-01-31	United States
S_13_I	S	13	SRR13956074	21600	G	T	1	2021-01-31	United States
S_152_C	S	152	SRR13956074	22018	G	T	1	2021-01-31	United States
S_452_R	S	452	SRR13956074	22917	T	G	0,999142	2021-01-31	United States
S_477_I	S	477	SRR13956074	22992	G	T	0,999362	2021-01-31	United States
S_614_G	S	614	SRR13956074	23403	A	G	0,998374	2021-01-31	United States
ORF3a_57_H	ORF3a	57	SRR13956074	25563	G	T	0,999934	2021-01-31	United States
ORF3a_240_L	ORF3a	240	SRR13956074	26111	C	T	0,999015	2021-01-31	United States
N_205_I	N	205	SRR13956074	28887	C	T	0,980834	2021-01-31	United States
ORF1ab_265_I	ORF1ab	265	SRR13956145	1059	C	T	0,99167	2021-02-03	United States
ORF1ab_2361_K	ORF1ab	2361	SRR13956145	7348	T	A	0,506994	2021-02-03	United States
ORF1ab_2606_I	ORF1ab	2606	SRR13956145	8083	G	A	0,515205	2021-02-03	United States
ORF1ab_3158_T	ORF1ab	3158	SRR13956145	9738	G	C	0,298344	2021-02-03	United States
ORF1ab_3352_F	ORF1ab	3352	SRR13956145	10319	C	T	0,505317	2021-02-03	United States
ORF1ab_3479_N	ORF1ab	3479	SRR13956145	10700	G	A	0,15693	2021-02-03	United States
ORF1ab_4205_V	ORF1ab	4205	SRR13956145	12878	A	G	0,14277	2021-02-03	United States
ORF1ab_314_L	ORF1ab	314	SRR13956145	14408	C	T	0,995938	2021-02-03	United States
ORF1ab_690_S	ORF1ab	690	SRR13956145	15535	G	T	0,491304	2021-02-03	United States
ORF1ab_709_N	ORF1ab	709	SRR13956145	15594	G	T	0,0566553	2021-02-03	United States
ORF1ab_976_L	ORF1ab	976	SRR13956145	16394	C	T	0,327711	2021-02-03	United States
ORF1ab_1183_Y	ORF1ab	1183	SRR13956145	17014	G	T	0,456363	2021-02-03	United States
ORF1ab_1555_I	ORF1ab	1555	SRR13956145	18131	C	T	0,458165	2021-02-03	United States
ORF1ab_1653_D	ORF1ab	1653	SRR13956145	18424	A	G	0,517127	2021-02-03	United States
ORF1ab_2063_N	ORF1ab	2063	SRR13956145	19656	G	T	0,100548	2021-02-03	United States
ORF1ab_2280_V	ORF1ab	2280	SRR13956145	20306	G	T	0,150538	2021-02-03	United States
ORF1ab_2613_C	ORF1ab	2613	SRR13956145	21304	C	T	0,475995	2021-02-03	United States
S_13_I	S	13	SRR13956145	21600	G	T	0,470681	2021-02-03	United States
S_152_C	S	152	SRR13956145	22018	G	T	0,524462	2021-02-03	United States
S_452_R	S	452	SRR13956145	22917	T	G	0,468739	2021-02-03	United States
S_614_G	S	614	SRR13956145	23403	A	G	0,998955	2021-02-03	United States
S_677_H	S	677	SRR13956145	23593	G	T	0,442623	2021-02-03	United States
S_1191_N	S	1191	SRR13956145	25135	G	T	0,0672308	2021-02-03	United States
ORF3a_57_H	ORF3a	57	SRR13956145	25563	G	T	0,995399	2021-02-03	United States
ORF3a_172_V	ORF3a	172	SRR13956145	25907	G	T	0,436014	2021-02-03	United States
ORF7a_39_I	ORF7a	39	SRR13956145	27509	C	T	0,412237	2021-02-03	United States
ORF8_24_L	ORF8	24	SRR13956145	27964	C	T	0,376659	2021-02-03	United States
ORF8_100_L	ORF8	100	SRR13956145	28191	G	T	0,319855	2021-02-03	United States
N_67_S	N	67	SRR13956145	28472	C	T	0,35555	2021-02-03	United States
N_199_L	N	199	SRR13956145	28869	C	T	0,355263	2021-02-03	United States
N_205_I	N	205	SRR13956145	28887	C	T	0,634006	2021-02-03	United States
N_234_I	N	234	SRR13956145	28975	G	T	0,412098	2021-02-03	United States
ORF1ab_265_I	ORF1ab	265	SRR13956146	1059	C	T	0,997225	2021-02-08	United States
ORF1ab_4205_V	ORF1ab	4205	SRR13956146	12878	A	G	1	2021-02-08	United States
ORF1ab_314_L	ORF1ab	314	SRR13956146	14408	C	T	0,994096	2021-02-08	United States
ORF1ab_1183_Y	ORF1ab	1183	SRR13956146	17014	G	T	0,999647	2021-02-08	United States
ORF1ab_1218_I	ORF1ab	1218	SRR13956146	17119	C	A	0,0819133	2021-02-08	United States
S_13_I	S	13	SRR13956146	21600	G	T	0,998577	2021-02-08	United States
S_152_C	S	152	SRR13956146	22018	G	T	1	2021-02-08	United States
S_452_R	S	452	SRR13956146	22917	T	G	1	2021-02-08	United States
S_614_G	S	614	SRR13956146	23403	A	G	1	2021-02-08	United States
ORF3a_53_F	ORF3a	53	SRR13956146	25549	C	T	0,999471	2021-02-08	United States
ORF3a_57_H	ORF3a	57	SRR13956146	25563	G	T	1	2021-02-08	United States
N_205_I	N	205	SRR13956146	28887	C	T	0,986646	2021-02-08	United States
ORF1ab_265_I	ORF1ab	265	SRR13956147	1059	C	T	1	2021-01-19	United States
ORF1ab_3158_T	ORF1ab	3158	SRR13956147	9738	G	C	0,998757	2021-01-19	United States
ORF1ab_4026_I	ORF1ab	4026	SRR13956147	12342	C	T	0,999813	2021-01-19	United States
ORF1ab_314_L	ORF1ab	314	SRR13956147	14408	C	T	0,998258	2021-01-19	United States
ORF1ab_976_L	ORF1ab	976	SRR13956147	16394	C	T	1	2021-01-19	United States
ORF1ab_1183_Y	ORF1ab	1183	SRR13956147	17014	G	T	1	2021-01-19	United States
S_13_I	S	13	SRR13956147	21600	G	T	0,999547	2021-01-19	United States
S_152_C	S	152	SRR13956147	22018	G	T	0,998917	2021-01-19	United States
S_452_R	S	452	SRR13956147	22917	T	G	1	2021-01-19	United States
S_614_G	S	614	SRR13956147	23403	A	G	1	2021-01-19	United States
ORF3a_57_H	ORF3a	57	SRR13956147	25563	G	T	0,999526	2021-01-19	United States
N_205_I	N	205	SRR13956147	28887	C	T	0,998153	2021-01-19	United States
ORF1ab_265_I	ORF1ab	265	SRR13956148	1059	C	T	0,995091	2021-02-03	United States
ORF1ab_1794_I	ORF1ab	1794	SRR13956148	5646	C	T	0,949371	2021-02-03	United States
ORF1ab_3158_T	ORF1ab	3158	SRR13956148	9738	G	C	0,966542	2021-02-03	United States
ORF1ab_3646_N	ORF1ab	3646	SRR13956148	11202	C	A	0,962512	2021-02-03	United States
ORF1ab_314_L	ORF1ab	314	SRR13956148	14408	C	T	0,998474	2021-02-03	United States
ORF1ab_976_L	ORF1ab	976	SRR13956148	16394	C	T	0,971815	2021-02-03	United States
ORF1ab_1183_Y	ORF1ab	1183	SRR13956148	17014	G	T	0,982363	2021-02-03	United States
ORF1ab_2020_Y	ORF1ab	2020	SRR13956148	19525	G	T	0,961538	2021-02-03	United States
S_13_I	S	13	SRR13956148	21600	G	T	0,978227	2021-02-03	United States
S_452_R	S	452	SRR13956148	22917	T	G	0,96789	2021-02-03	United States
S_614_G	S	614	SRR13956148	23403	A	G	0,999536	2021-02-03	United States
ORF3a_57_H	ORF3a	57	SRR13956148	25563	G	T	0,996544	2021-02-03	United States
ORF3a_194_G	ORF3a	194	SRR13956148	25973	A	G	0,940036	2021-02-03	United States
ORF8_65_V	ORF8	65	SRR13956148	28087	C	T	0,964519	2021-02-03	United States
N_205_I	N	205	SRR13956148	28887	C	T	0,979021	2021-02-03	United States
ORF1ab_314_L	ORF1ab	314	SRR13956149	14408	C	T	0,993556	2021-01-20	United States
ORF1ab_1850_L	ORF1ab	1850	SRR13956149	19015	T	C	0,999702	2021-01-20	United States
ORF1ab_2142_Y	ORF1ab	2142	SRR13956149	19891	G	T	0,999339	2021-01-20	United States
S_614_G	S	614	SRR13956149	23403	A	G	0,999696	2021-01-20	United States
S_732_A	S	732	SRR13956149	23756	A	G	1	2021-01-20	United States
ORF8_34_G	ORF8	34	SRR13956149	27994	A	G	1	2021-01-20	United States
ORF8_64_*	ORF8	64	SRR13956149	28083	G	T	0,999675	2021-01-20	United States
N_203_K	N	203	SRR13956149	28881	G	A	0,999392	2021-01-20	United States
N_204_R	N	204	SRR13956149	28883	G	C	0,999096	2021-01-20	United States
ORF1ab_265_I	ORF1ab	265	SRR13956150	1059	C	T	0,99729	2021-01-19	United States
ORF1ab_3158_T	ORF1ab	3158	SRR13956150	9738	G	C	1	2021-01-19	United States
ORF1ab_4026_I	ORF1ab	4026	SRR13956150	12342	C	T	1	2021-01-19	United States
ORF1ab_314_L	ORF1ab	314	SRR13956150	14408	C	T	0,996226	2021-01-19	United States
ORF1ab_976_L	ORF1ab	976	SRR13956150	16394	C	T	1	2021-01-19	United States
ORF1ab_1183_Y	ORF1ab	1183	SRR13956150	17014	G	T	1	2021-01-19	United States
S_13_I	S	13	SRR13956150	21600	G	T	1	2021-01-19	United States
S_152_C	S	152	SRR13956150	22018	G	T	1	2021-01-19	United States
S_157_L	S	157	SRR13956150	22033	C	A	0,0703576	2021-01-19	United States
S_452_R	S	452	SRR13956150	22917	T	G	1	2021-01-19	United States
S_614_G	S	614	SRR13956150	23403	A	G	0,999337	2021-01-19	United States
ORF3a_57_H	ORF3a	57	SRR13956150	25563	G	T	1	2021-01-19	United States
N_205_I	N	205	SRR13956150	28887	C	T	0,994292	2021-01-19	United States
ORF1ab_265_I	ORF1ab	265	SRR13956151	1059	C	T	1	2021-02-04	United States
ORF1ab_498_V	ORF1ab	498	SRR13956151	1758	C	T	0,995418	2021-02-04	United States
ORF1ab_748_S	ORF1ab	748	SRR13956151	2507	C	T	1	2021-02-04	United States
ORF1ab_3158_T	ORF1ab	3158	SRR13956151	9738	G	C	0,999426	2021-02-04	United States
ORF1ab_3340_I	ORF1ab	3340	SRR13956151	10283	G	A	0,997837	2021-02-04	United States
ORF1ab_3353_R	ORF1ab	3353	SRR13956151	10323	A	G	1	2021-02-04	United States
ORF1ab_3580_Y	ORF1ab	3580	SRR13956151	11003	C	T	0,989822	2021-02-04	United States
ORF1ab_314_L	ORF1ab	314	SRR13956151	14408	C	T	0,999146	2021-02-04	United States
ORF1ab_976_L	ORF1ab	976	SRR13956151	16394	C	T	1	2021-02-04	United States
ORF1ab_1183_Y	ORF1ab	1183	SRR13956151	17014	G	T	1	2021-02-04	United States
ORF1ab_2172_NA	ORF1ab	2172	SRR13956151	19983	C	+T	0,0559662	2021-02-04	United States
ORF1ab_2371_L	ORF1ab	2371	SRR13956151	20578	G	T	0,998729	2021-02-04	United States
S_13_I	S	13	SRR13956151	21600	G	T	1	2021-02-04	United States
S_152_C	S	152	SRR13956151	22018	G	T	1	2021-02-04	United States
S_452_R	S	452	SRR13956151	22917	T	G	0,99661	2021-02-04	United States
S_614_G	S	614	SRR13956151	23403	A	G	0,998981	2021-02-04	United States
ORF3a_57_H	ORF3a	57	SRR13956151	25563	G	T	1	2021-02-04	United States
N_205_I	N	205	SRR13956151	28887	C	T	0,995781	2021-02-04	United States
ORF1ab_265_I	ORF1ab	265	SRR13956152	1059	C	T	0,998928	2021-02-06	United States
ORF1ab_2125_N	ORF1ab	2125	SRR13956152	6638	C	A	1	2021-02-06	United States
ORF1ab_4205_V	ORF1ab	4205	SRR13956152	12878	A	G	1	2021-02-06	United States
ORF1ab_314_L	ORF1ab	314	SRR13956152	14408	C	T	0,99738	2021-02-06	United States
ORF1ab_1183_Y	ORF1ab	1183	SRR13956152	17014	G	T	0,999757	2021-02-06	United States
S_13_I	S	13	SRR13956152	21600	G	T	0,999309	2021-02-06	United States
S_152_C	S	152	SRR13956152	22018	G	T	1	2021-02-06	United States
S_452_R	S	452	SRR13956152	22917	T	G	1	2021-02-06	United States
S_614_G	S	614	SRR13956152	23403	A	G	0,999798	2021-02-06	United States
ORF3a_57_H	ORF3a	57	SRR13956152	25563	G	T	0,999854	2021-02-06	United States
ORF3a_60_F	ORF3a	60	SRR13956152	25571	C	T	0,999853	2021-02-06	United States
N_205_I	N	205	SRR13956152	28887	C	T	0,998049	2021-02-06	United States
ORF1ab_204_F	ORF1ab	204	SRR13956153	875	C	T	0,997447	2021-02-18	United States
ORF1ab_1515_F	ORF1ab	1515	SRR13956153	4809	C	T	1	2021-02-18	United States
ORF1ab_1640_L	ORF1ab	1640	SRR13956153	5184	C	T	0,999373	2021-02-18	United States
ORF1ab_2580_F	ORF1ab	2580	SRR13956153	8003	G	T	0,999705	2021-02-18	United States
ORF1ab_3547_G	ORF1ab	3547	SRR13956153	10904	A	G	0,999554	2021-02-18	United States
ORF1ab_3603_NA	ORF1ab	3603	SRR13956153	11074	C	-T	0,058363	2021-02-18	United States
ORF1ab_314_L	ORF1ab	314	SRR13956153	14408	C	T	0,999436	2021-02-18	United States
S_439_K	S	439	SRR13956153	22879	C	A	1	2021-02-18	United States
S_614_G	S	614	SRR13956153	23403	A	G	0,99862	2021-02-18	United States
S_1171_C	S	1171	SRR13956153	25073	G	T	1	2021-02-18	United States
S_1229_I	S	1229	SRR13956153	25249	G	T	1	2021-02-18	United States
ORF3a_57_H	ORF3a	57	SRR13956153	25563	G	T	0,998107	2021-02-18	United States
ORF8_36_L	ORF8	36	SRR13956153	28000	C	T	0,996995	2021-02-18	United States
N_145_Y	N	145	SRR13956153	28706	C	T	1	2021-02-18	United States
N_194_L	N	194	SRR13956153	28854	C	T	1	2021-02-18	United States
N_377_A	N	377	SRR13956153	29403	A	C	1	2021-02-18	United States
ORF10_24_H	ORF10	24	SRR13956153	29628	G	A	0,997513	2021-02-18	United States
ORF1ab_181_T	ORF1ab	181	SRR13956154	806	G	A	0,998253	2021-02-03	United States
ORF1ab_1625_E	ORF1ab	1625	SRR13956154	5140	C	A	0,993675	2021-02-03	United States
ORF1ab_1921_L	ORF1ab	1921	SRR13956154	6027	C	T	0,995259	2021-02-03	United States
ORF1ab_3143_V	ORF1ab	3143	SRR13956154	9693	C	T	0,996759	2021-02-03	United States
ORF1ab_314_L	ORF1ab	314	SRR13956154	14408	C	T	0,998317	2021-02-03	United States
S_27_V	S	27	SRR13956154	21642	C	T	0,995783	2021-02-03	United States
S_520_S	S	520	SRR13956154	23120	G	T	0,986207	2021-02-03	United States
S_614_G	S	614	SRR13956154	23403	A	G	0,999568	2021-02-03	United States
S_675_H	S	675	SRR13956154	23587	G	C	0,995064	2021-02-03	United States
S_812_S	S	812	SRR13956154	23996	C	T	0,996246	2021-02-03	United States
E_71_S	E	71	SRR13956154	26455	C	T	0,996322	2021-02-03	United States
ORF8_24_L	ORF8	24	SRR13956154	27964	C	T	0,985765	2021-02-03	United States
N_194_L	N	194	SRR13956154	28854	C	T	0,996199	2021-02-03	United States
N_238_NA	N	238	SRR13956154	28987	C	-CAACAA	0,775759	2021-02-03	United States
ORF1ab_265_I	ORF1ab	265	SRR13956156	1059	C	T	0,998256	2021-02-08	United States
ORF1ab_1856_F	ORF1ab	1856	SRR13956156	5832	C	T	1	2021-02-08	United States
ORF1ab_3158_T	ORF1ab	3158	SRR13956156	9738	G	C	1	2021-02-08	United States
ORF1ab_314_L	ORF1ab	314	SRR13956156	14408	C	T	0,995662	2021-02-08	United States
ORF1ab_976_L	ORF1ab	976	SRR13956156	16394	C	T	1	2021-02-08	United States
ORF1ab_1183_Y	ORF1ab	1183	SRR13956156	17014	G	T	1	2021-02-08	United States
S_13_I	S	13	SRR13956156	21600	G	T	1	2021-02-08	United States
S_152_C	S	152	SRR13956156	22018	G	T	1	2021-02-08	United States
S_452_R	S	452	SRR13956156	22917	T	G	0,995204	2021-02-08	United States
S_614_G	S	614	SRR13956156	23403	A	G	1	2021-02-08	United States
ORF3a_57_H	ORF3a	57	SRR13956156	25563	G	T	0,999312	2021-02-08	United States
N_205_I	N	205	SRR13956156	28887	C	T	0,995772	2021-02-08	United States
ORF1ab_265_I	ORF1ab	265	SRR13956157	1059	C	T	0,99846	2021-01-19	United States
ORF1ab_3158_T	ORF1ab	3158	SRR13956157	9738	G	C	0,999507	2021-01-19	United States
ORF1ab_4026_I	ORF1ab	4026	SRR13956157	12342	C	T	0,99956	2021-01-19	United States
ORF1ab_314_L	ORF1ab	314	SRR13956157	14408	C	T	0,997451	2021-01-19	United States
ORF1ab_976_L	ORF1ab	976	SRR13956157	16394	C	T	0,999239	2021-01-19	United States
ORF1ab_1183_Y	ORF1ab	1183	SRR13956157	17014	G	T	1	2021-01-19	United States
S_13_I	S	13	SRR13956157	21600	G	T	0,999815	2021-01-19	United States
S_152_C	S	152	SRR13956157	22018	G	T	0,999128	2021-01-19	United States
S_452_R	S	452	SRR13956157	22917	T	G	0,999002	2021-01-19	United States
S_614_G	S	614	SRR13956157	23403	A	G	0,999436	2021-01-19	United States
ORF3a_57_H	ORF3a	57	SRR13956157	25563	G	T	0,999797	2021-01-19	United States
N_205_I	N	205	SRR13956157	28887	C	T	0,996435	2021-01-19	United States
ORF1ab_265_I	ORF1ab	265	SRR13956158	1059	C	T	0,998449	2021-02-03	United States
ORF1ab_3459_M	ORF1ab	3459	SRR13956158	10641	C	T	0,998404	2021-02-03	United States
ORF1ab_4205_V	ORF1ab	4205	SRR13956158	12878	A	G	0,999537	2021-02-03	United States
ORF1ab_314_L	ORF1ab	314	SRR13956158	14408	C	T	0,998618	2021-02-03	United States
ORF1ab_1183_Y	ORF1ab	1183	SRR13956158	17014	G	T	0,999562	2021-02-03	United States
S_13_I	S	13	SRR13956158	21600	G	T	0,999538	2021-02-03	United States
S_152_C	S	152	SRR13956158	22018	G	T	0,99914	2021-02-03	United States
S_452_R	S	452	SRR13956158	22917	T	G	0,999251	2021-02-03	United States
S_614_G	S	614	SRR13956158	23403	A	G	1	2021-02-03	United States
ORF3a_57_H	ORF3a	57	SRR13956158	25563	G	T	0,999887	2021-02-03	United States
ORF3a_155_Y	ORF3a	155	SRR13956158	25855	G	T	0,998949	2021-02-03	United States
N_205_I	N	205	SRR13956158	28887	C	T	0,998035	2021-02-03	United States
ORF10_37_F	ORF10	37	SRR13956158	29666	C	T	0,999349	2021-02-03	United States
ORF1ab_265_I	ORF1ab	265	SRR13956159	1059	C	T	0,997769	2021-02-06	United States
ORF1ab_4205_V	ORF1ab	4205	SRR13956159	12878	A	G	1	2021-02-06	United States
ORF1ab_314_L	ORF1ab	314	SRR13956159	14408	C	T	0,995949	2021-02-06	United States
ORF1ab_1183_Y	ORF1ab	1183	SRR13956159	17014	G	T	0,999444	2021-02-06	United States
ORF1ab_1402_A	ORF1ab	1402	SRR13956159	17672	T	C	0,998152	2021-02-06	United States
S_13_I	S	13	SRR13956159	21600	G	T	1	2021-02-06	United States
S_152_C	S	152	SRR13956159	22018	G	T	1	2021-02-06	United States
S_452_R	S	452	SRR13956159	22917	T	G	0,99843	2021-02-06	United States
S_614_G	S	614	SRR13956159	23403	A	G	0,999693	2021-02-06	United States
ORF3a_57_H	ORF3a	57	SRR13956159	25563	G	T	1	2021-02-06	United States
ORF3a_219_F	ORF3a	219	SRR13956159	26049	G	T	0,996242	2021-02-06	United States
ORF8_45_S	ORF8	45	SRR13956159	28027	G	C	0,968509	2021-02-06	United States
ORF8_100_L	ORF8	100	SRR13956159	28191	G	T	1	2021-02-06	United States
ORF8_103_L	ORF8	103	SRR13956159	28201	C	T	0,0856154	2021-02-06	United States
N_205_I	N	205	SRR13956159	28887	C	T	0,98647	2021-02-06	United States
N_234_I	N	234	SRR13956159	28975	G	T	1	2021-02-06	United States
ORF1ab_265_I	ORF1ab	265	SRR13956160	1059	C	T	0,996011	2021-01-19	United States
ORF1ab_3158_T	ORF1ab	3158	SRR13956160	9738	G	C	0,999448	2021-01-19	United States
ORF1ab_4026_I	ORF1ab	4026	SRR13956160	12342	C	T	1	2021-01-19	United States
ORF1ab_314_L	ORF1ab	314	SRR13956160	14408	C	T	0,99675	2021-01-19	United States
ORF1ab_976_L	ORF1ab	976	SRR13956160	16394	C	T	0,999281	2021-01-19	United States
ORF1ab_1183_Y	ORF1ab	1183	SRR13956160	17014	G	T	0,99875	2021-01-19	United States
S_13_I	S	13	SRR13956160	21600	G	T	1	2021-01-19	United States
S_152_C	S	152	SRR13956160	22018	G	T	1	2021-01-19	United States
S_452_R	S	452	SRR13956160	22917	T	G	1	2021-01-19	United States
S_614_G	S	614	SRR13956160	23403	A	G	1	2021-01-19	United States
ORF3a_57_H	ORF3a	57	SRR13956160	25563	G	T	1	2021-01-19	United States
N_205_I	N	205	SRR13956160	28887	C	T	0,984221	2021-01-19	United States
ORF1ab_265_I	ORF1ab	265	SRR13956161	1059	C	T	0,999533	2021-02-04	United States
ORF1ab_1997_V	ORF1ab	1997	SRR13956161	6255	C	T	0,999598	2021-02-04	United States
ORF1ab_2007_I	ORF1ab	2007	SRR13956161	6285	C	T	1	2021-02-04	United States
ORF1ab_4205_V	ORF1ab	4205	SRR13956161	12878	A	G	1	2021-02-04	United States
ORF1ab_314_L	ORF1ab	314	SRR13956161	14408	C	T	0,996843	2021-02-04	United States
ORF1ab_1183_Y	ORF1ab	1183	SRR13956161	17014	G	T	1	2021-02-04	United States
ORF1ab_2557_R	ORF1ab	2557	SRR13956161	21137	A	G	1	2021-02-04	United States
S_13_I	S	13	SRR13956161	21600	G	T	0,995984	2021-02-04	United States
S_152_C	S	152	SRR13956161	22018	G	T	1	2021-02-04	United States
S_452_R	S	452	SRR13956161	22917	T	G	1	2021-02-04	United States
S_614_G	S	614	SRR13956161	23403	A	G	0,9982	2021-02-04	United States
ORF3a_57_H	ORF3a	57	SRR13956161	25563	G	T	1	2021-02-04	United States
ORF3a_122_I	ORF3a	122	SRR13956161	25757	G	T	0,999221	2021-02-04	United States
N_205_I	N	205	SRR13956161	28887	C	T	0,999355	2021-02-04	United States
ORF10_28_V	ORF10	28	SRR13956161	29640	C	T	0,991317	2021-02-04	United States
ORF1ab_265_I	ORF1ab	265	SRR13956163	1059	C	T	0,99873	2021-01-19	United States
ORF1ab_3158_T	ORF1ab	3158	SRR13956163	9738	G	C	1	2021-01-19	United States
ORF1ab_4026_I	ORF1ab	4026	SRR13956163	12342	C	T	0,999787	2021-01-19	United States
ORF1ab_314_L	ORF1ab	314	SRR13956163	14408	C	T	0,990559	2021-01-19	United States
ORF1ab_976_L	ORF1ab	976	SRR13956163	16394	C	T	1	2021-01-19	United States
ORF1ab_1183_Y	ORF1ab	1183	SRR13956163	17014	G	T	1	2021-01-19	United States
S_13_I	S	13	SRR13956163	21600	G	T	0,999309	2021-01-19	United States
S_152_C	S	152	SRR13956163	22018	G	T	1	2021-01-19	United States
S_452_R	S	452	SRR13956163	22917	T	G	0,993902	2021-01-19	United States
S_614_G	S	614	SRR13956163	23403	A	G	1	2021-01-19	United States
ORF3a_57_H	ORF3a	57	SRR13956163	25563	G	T	0,999401	2021-01-19	United States
N_205_I	N	205	SRR13956163	28887	C	T	0,986883	2021-01-19	United States
ORF1ab_265_I	ORF1ab	265	SRR13956164	1059	C	T	0,998575	2021-01-19	United States
ORF1ab_3158_T	ORF1ab	3158	SRR13956164	9738	G	C	1	2021-01-19	United States
ORF1ab_4026_I	ORF1ab	4026	SRR13956164	12342	C	T	0,99953	2021-01-19	United States
ORF1ab_314_L	ORF1ab	314	SRR13956164	14408	C	T	0,99742	2021-01-19	United States
ORF1ab_976_L	ORF1ab	976	SRR13956164	16394	C	T	0,999202	2021-01-19	United States
ORF1ab_1183_Y	ORF1ab	1183	SRR13956164	17014	G	T	0,999763	2021-01-19	United States
S_13_I	S	13	SRR13956164	21600	G	T	0,998399	2021-01-19	United States
S_152_C	S	152	SRR13956164	22018	G	T	0,999202	2021-01-19	United States
S_452_R	S	452	SRR13956164	22917	T	G	0,999257	2021-01-19	United States
S_614_G	S	614	SRR13956164	23403	A	G	0,999732	2021-01-19	United States
ORF3a_57_H	ORF3a	57	SRR13956164	25563	G	T	0,999843	2021-01-19	United States
N_205_I	N	205	SRR13956164	28887	C	T	0,988615	2021-01-19	United States
ORF1ab_1170_H	ORF1ab	1170	SRR13956165	3774	G	A	1	2020-12-21	United States
ORF1ab_3255_I	ORF1ab	3255	SRR13956165	10029	C	T	0,999388	2020-12-21	United States
ORF1ab_314_L	ORF1ab	314	SRR13956165	14408	C	T	0,998224	2020-12-21	United States
S_27_V	S	27	SRR13956165	21642	C	T	1	2020-12-21	United States
S_614_G	S	614	SRR13956165	23403	A	G	0,998753	2020-12-21	United States
S_732_A	S	732	SRR13956165	23756	A	G	1	2020-12-21	United States
ORF3a_59_T	ORF3a	59	SRR13956165	25567	G	A	1	2020-12-21	United States
ORF3a_60_T	ORF3a	60	SRR13956165	25570	T	A	0,999718	2020-12-21	United States
ORF3a_174_C	ORF3a	174	SRR13956165	25912	G	T	0,997187	2020-12-21	United States
ORF3a_239_G	ORF3a	239	SRR13956165	26108	A	G	0,99962	2020-12-21	United States
ORF7a_93_F	ORF7a	93	SRR13956165	27670	G	T	0,998013	2020-12-21	United States
ORF8_10_V	ORF8	10	SRR13956165	27921	A	G	1	2020-12-21	United States
N_203_K	N	203	SRR13956165	28881	G	A	1	2020-12-21	United States
N_204_R	N	204	SRR13956165	28883	G	C	1	2020-12-21	United States
ORF1ab_265_I	ORF1ab	265	SRR13956166	1059	C	T	0,998734	2021-02-03	United States
ORF1ab_4205_V	ORF1ab	4205	SRR13956166	12878	A	G	1	2021-02-03	United States
ORF1ab_314_L	ORF1ab	314	SRR13956166	14408	C	T	0,993558	2021-02-03	United States
ORF1ab_1183_Y	ORF1ab	1183	SRR13956166	17014	G	T	1	2021-02-03	United States
S_13_I	S	13	SRR13956166	21600	G	T	0,999155	2021-02-03	United States
S_152_C	S	152	SRR13956166	22018	G	T	0,999195	2021-02-03	United States
S_452_R	S	452	SRR13956166	22917	T	G	0,998498	2021-02-03	United States
S_614_G	S	614	SRR13956166	23403	A	G	0,999714	2021-02-03	United States
ORF3a_57_H	ORF3a	57	SRR13956166	25563	G	T	1	2021-02-03	United States
ORF8_70_L	ORF8	70	SRR13956166	28102	C	T	0,99559	2021-02-03	United States
N_205_I	N	205	SRR13956166	28887	C	T	0,985623	2021-02-03	United States
N_234_I	N	234	SRR13956166	28975	G	T	1	2021-02-03	United States
N_270_L	N	270	SRR13956166	29081	G	T	0,997622	2021-02-03	United States
ORF1ab_265_I	ORF1ab	265	SRR13956167	1059	C	T	0,998691	2021-01-19	United States
ORF1ab_3158_T	ORF1ab	3158	SRR13956167	9738	G	C	0,999575	2021-01-19	United States
ORF1ab_4026_I	ORF1ab	4026	SRR13956167	12342	C	T	0,999803	2021-01-19	United States
ORF1ab_314_L	ORF1ab	314	SRR13956167	14408	C	T	0,998701	2021-01-19	United States
ORF1ab_976_L	ORF1ab	976	SRR13956167	16394	C	T	0,999569	2021-01-19	United States
ORF1ab_1183_Y	ORF1ab	1183	SRR13956167	17014	G	T	1	2021-01-19	United States
S_13_I	S	13	SRR13956167	21600	G	T	0,999775	2021-01-19	United States
S_152_C	S	152	SRR13956167	22018	G	T	0,99947	2021-01-19	United States
S_452_R	S	452	SRR13956167	22917	T	G	0,99926	2021-01-19	United States
S_614_G	S	614	SRR13956167	23403	A	G	0,999473	2021-01-19	United States
ORF3a_57_H	ORF3a	57	SRR13956167	25563	G	T	1	2021-01-19	United States
N_205_I	N	205	SRR13956167	28887	C	T	0,99552	2021-01-19	United States
N_210_K	N	210	SRR13956167	28902	T	A	0,998875	2021-01-19	United States
ORF1ab_265_I	ORF1ab	265	SRR13956168	1059	C	T	0,998246	2021-01-19	United States
ORF1ab_3158_T	ORF1ab	3158	SRR13956168	9738	G	C	0,999632	2021-01-19	United States
ORF1ab_4026_I	ORF1ab	4026	SRR13956168	12342	C	T	0,999396	2021-01-19	United States
ORF1ab_314_L	ORF1ab	314	SRR13956168	14408	C	T	0,997461	2021-01-19	United States
ORF1ab_976_L	ORF1ab	976	SRR13956168	16394	C	T	0,998781	2021-01-19	United States
ORF1ab_1183_Y	ORF1ab	1183	SRR13956168	17014	G	T	0,999884	2021-01-19	United States
S_13_I	S	13	SRR13956168	21600	G	T	1	2021-01-19	United States
S_152_C	S	152	SRR13956168	22018	G	T	1	2021-01-19	United States
S_452_R	S	452	SRR13956168	22917	T	G	0,99832	2021-01-19	United States
S_614_G	S	614	SRR13956168	23403	A	G	0,999605	2021-01-19	United States
S_862_S	S	862	SRR13956168	24146	C	T	0,999727	2021-01-19	United States
ORF3a_57_H	ORF3a	57	SRR13956168	25563	G	T	0,999921	2021-01-19	United States
N_205_I	N	205	SRR13956168	28887	C	T	0,995751	2021-01-19	United States
ORF1ab_265_I	ORF1ab	265	SRR13956169	1059	C	T	1	2021-02-07	United States
ORF1ab_714_R	ORF1ab	714	SRR13956169	2406	A	G	1	2021-02-07	United States
ORF1ab_895_V	ORF1ab	895	SRR13956169	2948	A	G	0,99956	2021-02-07	United States
ORF1ab_1839_V	ORF1ab	1839	SRR13956169	5780	A	G	1	2021-02-07	United States
ORF1ab_3353_R	ORF1ab	3353	SRR13956169	10323	A	G	0,99908	2021-02-07	United States
ORF1ab_4205_V	ORF1ab	4205	SRR13956169	12878	A	G	1	2021-02-07	United States
ORF1ab_314_L	ORF1ab	314	SRR13956169	14408	C	T	0,999711	2021-02-07	United States
ORF1ab_662_V	ORF1ab	662	SRR13956169	15452	G	T	1	2021-02-07	United States
ORF1ab_1183_Y	ORF1ab	1183	SRR13956169	17014	G	T	1	2021-02-07	United States
S_13_I	S	13	SRR13956169	21600	G	T	1	2021-02-07	United States
S_152_C	S	152	SRR13956169	22018	G	T	1	2021-02-07	United States
S_452_R	S	452	SRR13956169	22917	T	G	1	2021-02-07	United States
S_614_G	S	614	SRR13956169	23403	A	G	1	2021-02-07	United States
ORF3a_57_H	ORF3a	57	SRR13956169	25563	G	T	0,999664	2021-02-07	United States
ORF3a_174_S	ORF3a	174	SRR13956169	25912	G	A	0,957692	2021-02-07	United States
N_205_I	N	205	SRR13956169	28887	C	T	0,999072	2021-02-07	United States
ORF1ab_309_S	ORF1ab	309	SRR13956170	1190	C	T	0,999237	2021-01-19	United States
ORF1ab_591_V	ORF1ab	591	SRR13956170	2037	C	T	0,998905	2021-01-19	United States
ORF1ab_816_R	ORF1ab	816	SRR13956170	2712	A	G	1	2021-01-19	United States
ORF1ab_1847_R	ORF1ab	1847	SRR13956170	5804	T	C	0,99933	2021-01-19	United States
ORF1ab_1862_S	ORF1ab	1862	SRR13956170	5849	C	T	0,999115	2021-01-19	United States
ORF1ab_2007_I	ORF1ab	2007	SRR13956170	6285	C	T	1	2021-01-19	United States
ORF1ab_2242_F	ORF1ab	2242	SRR13956170	6990	C	T	1	2021-01-19	United States
ORF1ab_3603_NA	ORF1ab	3603	SRR13956170	11074	C	-T	0,058522	2021-01-19	United States
ORF1ab_4364_I	ORF1ab	4364	SRR13956170	13356	C	T	0,99958	2021-01-19	United States
ORF1ab_314_L	ORF1ab	314	SRR13956170	14408	C	T	0,998256	2021-01-19	United States
S_614_G	S	614	SRR13956170	23403	A	G	0,999543	2021-01-19	United States
ORF3a_103_P	ORF3a	103	SRR13956170	25699	G	C	0,99816	2021-01-19	United States
ORF8_32_L	ORF8	32	SRR13956170	27987	G	T	1	2021-01-19	United States
N_194_L	N	194	SRR13956170	28854	C	T	1	2021-01-19	United States
N_208_V	N	208	SRR13956170	28896	C	T	0,21879	2021-01-19	United States
ORF1ab_265_I	ORF1ab	265	SRR13956171	1059	C	T	0,999518	2021-01-20	United States
ORF1ab_2361_K	ORF1ab	2361	SRR13956171	7348	T	A	1	2021-01-20	United States
ORF1ab_2606_I	ORF1ab	2606	SRR13956171	8083	G	A	0,999277	2021-01-20	United States
ORF1ab_3352_F	ORF1ab	3352	SRR13956171	10319	C	T	0,998932	2021-01-20	United States
ORF1ab_314_L	ORF1ab	314	SRR13956171	14408	C	T	0,998031	2021-01-20	United States
ORF1ab_1555_I	ORF1ab	1555	SRR13956171	18131	C	T	1	2021-01-20	United States
ORF1ab_1653_D	ORF1ab	1653	SRR13956171	18424	A	G	0,999799	2021-01-20	United States
S_5_F	S	5	SRR13956171	21575	C	T	1	2021-01-20	United States
S_614_G	S	614	SRR13956171	23403	A	G	0,99962	2021-01-20	United States
S_677_H	S	677	SRR13956171	23593	G	T	0,999162	2021-01-20	United States
ORF3a_57_H	ORF3a	57	SRR13956171	25563	G	T	1	2021-01-20	United States
ORF3a_172_V	ORF3a	172	SRR13956171	25907	G	T	0,998954	2021-01-20	United States
ORF8_24_L	ORF8	24	SRR13956171	27964	C	T	0,985455	2021-01-20	United States
N_67_S	N	67	SRR13956171	28472	C	T	0,998458	2021-01-20	United States
N_199_L	N	199	SRR13956171	28869	C	T	0,999455	2021-01-20	United States
ORF1ab_181_T	ORF1ab	181	SRR13956172	806	G	A	0,998977	2021-01-21	United States
ORF1ab_1625_E	ORF1ab	1625	SRR13956172	5140	C	A	0,999664	2021-01-21	United States
ORF1ab_1921_L	ORF1ab	1921	SRR13956172	6027	C	T	0,999832	2021-01-21	United States
ORF1ab_2848_E	ORF1ab	2848	SRR13956172	8809	C	A	0,999769	2021-01-21	United States
ORF1ab_3143_V	ORF1ab	3143	SRR13956172	9693	C	T	0,999635	2021-01-21	United States
ORF1ab_314_L	ORF1ab	314	SRR13956172	14408	C	T	0,996586	2021-01-21	United States
S_520_S	S	520	SRR13956172	23120	G	T	0,99649	2021-01-21	United States
S_614_G	S	614	SRR13956172	23403	A	G	1	2021-01-21	United States
S_675_H	S	675	SRR13956172	23587	G	C	0,997529	2021-01-21	United States
S_812_S	S	812	SRR13956172	23996	C	T	0,999591	2021-01-21	United States
E_71_S	E	71	SRR13956172	26455	C	T	0,999701	2021-01-21	United States
N_194_L	N	194	SRR13956172	28854	C	T	0,998578	2021-01-21	United States
N_238_NA	N	238	SRR13956172	28987	C	-CAACAA	0,73636	2021-01-21	United States
ORF1ab_265_I	ORF1ab	265	SRR13956174	1059	C	T	0,998603	2021-02-05	United States
ORF1ab_1473_V	ORF1ab	1473	SRR13956174	4683	C	T	0,99474	2021-02-05	United States
ORF1ab_3595_G	ORF1ab	3595	SRR13956174	11049	T	G	0,997177	2021-02-05	United States
ORF1ab_3789_L	ORF1ab	3789	SRR13956174	11632	T	A	0,999815	2021-02-05	United States
ORF1ab_3790_F	ORF1ab	3790	SRR13956174	11634	G	T	0,999629	2021-02-05	United States
ORF1ab_4205_V	ORF1ab	4205	SRR13956174	12878	A	G	0,999802	2021-02-05	United States
ORF1ab_314_L	ORF1ab	314	SRR13956174	14408	C	T	0,999027	2021-02-05	United States
ORF1ab_1183_Y	ORF1ab	1183	SRR13956174	17014	G	T	1	2021-02-05	United States
S_13_I	S	13	SRR13956174	21600	G	T	1	2021-02-05	United States
S_152_C	S	152	SRR13956174	22018	G	T	1	2021-02-05	United States
S_452_R	S	452	SRR13956174	22917	T	G	0,996333	2021-02-05	United States
S_614_G	S	614	SRR13956174	23403	A	G	1	2021-02-05	United States
ORF3a_57_H	ORF3a	57	SRR13956174	25563	G	T	0,999666	2021-02-05	United States
M_155_Y	M	155	SRR13956174	26985	C	T	0,756062	2021-02-05	United States
N_205_I	N	205	SRR13956174	28887	C	T	0,994154	2021-02-05	United States
ORF10_31_Y	ORF10	31	SRR13956174	29648	G	T	0,999404	2021-02-05	United States
ORF1ab_265_I	ORF1ab	265	SRR13956175	1059	C	T	0,997025	2020-12-20	United States
ORF1ab_2606_I	ORF1ab	2606	SRR13956175	8083	G	A	0,997793	2020-12-20	United States
ORF1ab_2996_I	ORF1ab	2996	SRR13956175	9251	G	A	0,999444	2020-12-20	United States
ORF1ab_3352_F	ORF1ab	3352	SRR13956175	10319	C	T	0,994792	2020-12-20	United States
ORF1ab_314_L	ORF1ab	314	SRR13956175	14408	C	T	0,99524	2020-12-20	United States
ORF1ab_1653_D	ORF1ab	1653	SRR13956175	18424	A	G	1	2020-12-20	United States
ORF1ab_2541_Y	ORF1ab	2541	SRR13956175	21088	G	T	1	2020-12-20	United States
S_614_G	S	614	SRR13956175	23403	A	G	0,999752	2020-12-20	United States
ORF3a_57_H	ORF3a	57	SRR13956175	25563	G	T	0,999742	2020-12-20	United States
ORF3a_172_V	ORF3a	172	SRR13956175	25907	G	T	0,999251	2020-12-20	United States
ORF8_24_L	ORF8	24	SRR13956175	27964	C	T	0,980432	2020-12-20	United States
N_67_S	N	67	SRR13956175	28472	C	T	0,997811	2020-12-20	United States
N_199_L	N	199	SRR13956175	28869	C	T	0,996261	2020-12-20	United States
ORF1ab_190_L	ORF1ab	190	SRR13956176	833	T	C	0,999623	2021-02-03	United States
ORF1ab_265_I	ORF1ab	265	SRR13956176	1059	C	T	0,998781	2021-02-03	United States
ORF1ab_2125_Y	ORF1ab	2125	SRR13956176	6638	C	T	0,999773	2021-02-03	United States
ORF1ab_3158_T	ORF1ab	3158	SRR13956176	9738	G	C	0,999763	2021-02-03	United States
ORF1ab_3694_F	ORF1ab	3694	SRR13956176	11345	C	T	0,999307	2021-02-03	United States
ORF1ab_314_L	ORF1ab	314	SRR13956176	14408	C	T	0,998286	2021-02-03	United States
ORF1ab_976_L	ORF1ab	976	SRR13956176	16394	C	T	0,99936	2021-02-03	United States
ORF1ab_1183_Y	ORF1ab	1183	SRR13956176	17014	G	T	1	2021-02-03	United States
ORF1ab_1974_G	ORF1ab	1974	SRR13956176	19387	A	G	0,0791196	2021-02-03	United States
S_13_I	S	13	SRR13956176	21600	G	T	0,998944	2021-02-03	United States
S_152_C	S	152	SRR13956176	22018	G	T	1	2021-02-03	United States
S_452_R	S	452	SRR13956176	22917	T	G	0,998571	2021-02-03	United States
S_614_G	S	614	SRR13956176	23403	A	G	0,999527	2021-02-03	United States
ORF3a_25_L	ORF3a	25	SRR13956176	25466	C	T	0,997352	2021-02-03	United States
ORF3a_57_H	ORF3a	57	SRR13956176	25563	G	T	1	2021-02-03	United States
ORF7b_31_L	ORF7b	31	SRR13956176	27847	C	T	0,992194	2021-02-03	United States
N_205_I	N	205	SRR13956176	28887	C	T	0,992016	2021-02-03	United States
ORF1ab_265_I	ORF1ab	265	SRR13956177	1059	C	T	0,993743	2021-02-03	United States
ORF1ab_1794_I	ORF1ab	1794	SRR13956177	5646	C	T	0,254128	2021-02-03	United States
ORF1ab_2511_Q	ORF1ab	2511	SRR13956177	7796	A	C	0,655134	2021-02-03	United States
ORF1ab_2606_I	ORF1ab	2606	SRR13956177	8083	G	A	0,66138	2021-02-03	United States
ORF1ab_2794_Y	ORF1ab	2794	SRR13956177	8645	C	T	0,204786	2021-02-03	United States
ORF1ab_3158_T	ORF1ab	3158	SRR13956177	9738	G	C	0,258361	2021-02-03	United States
ORF1ab_3352_F	ORF1ab	3352	SRR13956177	10319	C	T	0,691216	2021-02-03	United States
ORF1ab_3646_N	ORF1ab	3646	SRR13956177	11202	C	A	0,30343	2021-02-03	United States
ORF1ab_4152_V	ORF1ab	4152	SRR13956177	12719	A	G	0,637769	2021-02-03	United States
ORF1ab_314_L	ORF1ab	314	SRR13956177	14408	C	T	0,996644	2021-02-03	United States
ORF1ab_976_L	ORF1ab	976	SRR13956177	16394	C	T	0,298147	2021-02-03	United States
ORF1ab_1183_Y	ORF1ab	1183	SRR13956177	17014	G	T	0,260768	2021-02-03	United States
ORF1ab_1653_D	ORF1ab	1653	SRR13956177	18424	A	G	0,714475	2021-02-03	United States
ORF1ab_2020_Y	ORF1ab	2020	SRR13956177	19525	G	T	0,270637	2021-02-03	United States
ORF1ab_2613_C	ORF1ab	2613	SRR13956177	21304	C	T	0,685374	2021-02-03	United States
S_13_I	S	13	SRR13956177	21600	G	T	0,272655	2021-02-03	United States
S_152_C	S	152	SRR13956177	22018	G	T	0,056477	2021-02-03	United States
S_258_L	S	258	SRR13956177	22335	G	T	0,290196	2021-02-03	United States
S_452_R	S	452	SRR13956177	22917	T	G	0,259724	2021-02-03	United States
S_614_G	S	614	SRR13956177	23403	A	G	0,999524	2021-02-03	United States
ORF3a_57_H	ORF3a	57	SRR13956177	25563	G	T	0,99392	2021-02-03	United States
ORF3a_131_C	ORF3a	131	SRR13956177	25785	G	C	0,859224	2021-02-03	United States
ORF3a_172_V	ORF3a	172	SRR13956177	25907	G	T	0,926044	2021-02-03	United States
ORF3a_194_G	ORF3a	194	SRR13956177	25973	A	G	0,314045	2021-02-03	United States
ORF8_24_L	ORF8	24	SRR13956177	27964	C	T	0,602212	2021-02-03	United States
ORF8_65_V	ORF8	65	SRR13956177	28087	C	T	0,385373	2021-02-03	United States
N_67_S	N	67	SRR13956177	28472	C	T	0,555215	2021-02-03	United States
N_199_L	N	199	SRR13956177	28869	C	T	0,598267	2021-02-03	United States
N_205_I	N	205	SRR13956177	28887	C	T	0,374244	2021-02-03	United States
N_326_L	N	326	SRR13956177	29250	C	T	0,667337	2021-02-03	United States
N_377_Y	N	377	SRR13956177	29402	G	T	0,544553	2021-02-03	United States
ORF1ab_265_I	ORF1ab	265	SRR13956178	1059	C	T	0,993917	2021-01-19	United States
ORF1ab_3158_T	ORF1ab	3158	SRR13956178	9738	G	C	1	2021-01-19	United States
ORF1ab_3603_NA	ORF1ab	3603	SRR13956178	11074	C	-T	0,0531013	2021-01-19	United States
ORF1ab_3603_NA	ORF1ab	3603	SRR13956178	11074	C	+T	0,0513164	2021-01-19	United States
ORF1ab_4026_I	ORF1ab	4026	SRR13956178	12342	C	T	0,999827	2021-01-19	United States
ORF1ab_314_L	ORF1ab	314	SRR13956178	14408	C	T	0,997908	2021-01-19	United States
ORF1ab_976_L	ORF1ab	976	SRR13956178	16394	C	T	0,999495	2021-01-19	United States
ORF1ab_1183_Y	ORF1ab	1183	SRR13956178	17014	G	T	1	2021-01-19	United States
S_13_I	S	13	SRR13956178	21600	G	T	1	2021-01-19	United States
S_152_C	S	152	SRR13956178	22018	G	T	1	2021-01-19	United States
S_452_R	S	452	SRR13956178	22917	T	G	0,999046	2021-01-19	United States
S_614_G	S	614	SRR13956178	23403	A	G	0,999772	2021-01-19	United States
ORF3a_57_H	ORF3a	57	SRR13956178	25563	G	T	1	2021-01-19	United States
ORF3a_260_I	ORF3a	260	SRR13956178	26172	G	A	0,181214	2021-01-19	United States
N_205_I	N	205	SRR13956178	28887	C	T	0,996269	2021-01-19	United States
ORF1ab_265_I	ORF1ab	265	SRR13956179	1059	C	T	1	2021-01-19	United States
ORF1ab_3158_T	ORF1ab	3158	SRR13956179	9738	G	C	1	2021-01-19	United States
ORF1ab_4026_I	ORF1ab	4026	SRR13956179	12342	C	T	1	2021-01-19	United States
ORF1ab_314_L	ORF1ab	314	SRR13956179	14408	C	T	0,995964	2021-01-19	United States
ORF1ab_976_L	ORF1ab	976	SRR13956179	16394	C	T	0,99886	2021-01-19	United States
ORF1ab_1183_Y	ORF1ab	1183	SRR13956179	17014	G	T	1	2021-01-19	United States
S_452_R	S	452	SRR13956179	22917	T	G	1	2021-01-19	United States
S_614_G	S	614	SRR13956179	23403	A	G	1	2021-01-19	United States
ORF3a_57_H	ORF3a	57	SRR13956179	25563	G	T	1	2021-01-19	United States
ORF8_95_F	ORF8	95	SRR13956179	28178	G	T	0,155473	2021-01-19	United States
N_205_I	N	205	SRR13956179	28887	C	T	0,99	2021-01-19	United States
ORF1ab_371_S	ORF1ab	371	SRR13956180	1376	C	T	1	2020-12-21	United States
ORF1ab_3537_S	ORF1ab	3537	SRR13956180	10875	A	G	0,0616943	2020-12-21	United States
ORF1ab_314_S	ORF1ab	314	SRR13956180	14407	C	T	0,998131	2020-12-21	United States
ORF1ab_314_L	ORF1ab	314	SRR13956180	14408	C	T	1	2020-12-21	United States
S_33_I	S	33	SRR13956180	21660	C	T	0,0520231	2020-12-21	United States
S_614_G	S	614	SRR13956180	23403	A	G	0,999362	2020-12-21	United States
S_716_I	S	716	SRR13956180	23709	C	T	1	2020-12-21	United States
N_194_L	N	194	SRR13956180	28854	C	T	1	2020-12-21	United States
ORF1ab_544_I	ORF1ab	544	SRR13956181	1895	G	A	0,998807	2021-01-19	United States
ORF1ab_314_L	ORF1ab	314	SRR13956181	14408	C	T	0,994331	2021-01-19	United States
ORF1ab_1850_L	ORF1ab	1850	SRR13956181	19015	T	C	1	2021-01-19	United States
ORF1ab_2142_Y	ORF1ab	2142	SRR13956181	19891	G	T	1	2021-01-19	United States
ORF1ab_2172_NA	ORF1ab	2172	SRR13956181	19983	C	+T	0,0582121	2021-01-19	United States
S_614_G	S	614	SRR13956181	23403	A	G	0,999552	2021-01-19	United States
S_732_A	S	732	SRR13956181	23756	A	G	1	2021-01-19	United States
S_1201_K	S	1201	SRR13956181	25163	C	A	1	2021-01-19	United States
ORF8_34_G	ORF8	34	SRR13956181	27994	A	G	1	2021-01-19	United States
ORF8_64_*	ORF8	64	SRR13956181	28083	G	T	1	2021-01-19	United States
N_203_K	N	203	SRR13956181	28881	G	A	1	2021-01-19	United States
N_204_R	N	204	SRR13956181	28883	G	C	1	2021-01-19	United States
ORF1ab_265_I	ORF1ab	265	SRR13956182	1059	C	T	0,997086	2020-12-19	United States
ORF1ab_2667_C	ORF1ab	2667	SRR13956182	8264	G	T	0,999221	2020-12-19	United States
ORF1ab_3352_F	ORF1ab	3352	SRR13956182	10319	C	T	0,995285	2020-12-19	United States
ORF1ab_3371_S	ORF1ab	3371	SRR13956182	10376	C	T	0,998996	2020-12-19	United States
ORF1ab_314_L	ORF1ab	314	SRR13956182	14408	C	T	0,994736	2020-12-19	United States
ORF1ab_1653_D	ORF1ab	1653	SRR13956182	18424	A	G	0,999855	2020-12-19	United States
ORF1ab_2017_F	ORF1ab	2017	SRR13956182	19518	G	T	1	2020-12-19	United States
ORF1ab_2613_C	ORF1ab	2613	SRR13956182	21304	C	T	0,998826	2020-12-19	United States
S_614_G	S	614	SRR13956182	23403	A	G	0,999418	2020-12-19	United States
ORF3a_57_H	ORF3a	57	SRR13956182	25563	G	T	0,999865	2020-12-19	United States
ORF3a_172_V	ORF3a	172	SRR13956182	25907	G	T	0,997873	2020-12-19	United States
ORF3a_223_I	ORF3a	223	SRR13956182	26060	C	T	0,987874	2020-12-19	United States
ORF8_24_L	ORF8	24	SRR13956182	27964	C	T	0,979558	2020-12-19	United States
N_13_L	N	13	SRR13956182	28311	C	T	0,999439	2020-12-19	United States
N_67_S	N	67	SRR13956182	28472	C	T	0,997242	2020-12-19	United States
N_199_L	N	199	SRR13956182	28869	C	T	0,997322	2020-12-19	United States
ORF1ab_265_I	ORF1ab	265	SRR13956183	1059	C	T	0,999389	2021-02-04	United States
ORF1ab_2029_N	ORF1ab	2029	SRR13956183	6352	G	T	0,999175	2021-02-04	United States
ORF1ab_3454_V	ORF1ab	3454	SRR13956183	10626	C	T	0,999487	2021-02-04	United States
ORF1ab_4205_V	ORF1ab	4205	SRR13956183	12878	A	G	1	2021-02-04	United States
ORF1ab_314_L	ORF1ab	314	SRR13956183	14408	C	T	0,999367	2021-02-04	United States
ORF1ab_1183_Y	ORF1ab	1183	SRR13956183	17014	G	T	0,999153	2021-02-04	United States
S_13_I	S	13	SRR13956183	21600	G	T	0,993342	2021-02-04	United States
S_27_S	S	27	SRR13956183	21641	G	T	1	2021-02-04	United States
S_152_C	S	152	SRR13956183	22018	G	T	1	2021-02-04	United States
S_452_R	S	452	SRR13956183	22917	T	G	0,998575	2021-02-04	United States
S_614_G	S	614	SRR13956183	23403	A	G	0,998279	2021-02-04	United States
ORF3a_57_H	ORF3a	57	SRR13956183	25563	G	T	0,99773	2021-02-04	United States
ORF8_100_L	ORF8	100	SRR13956183	28191	G	T	1	2021-02-04	United States
N_205_I	N	205	SRR13956183	28887	C	T	0,994209	2021-02-04	United States
N_234_I	N	234	SRR13956183	28975	G	T	1	2021-02-04	United States
ORF1ab_614_I	ORF1ab	614	SRR13956184	2106	C	T	1	2021-02-04	United States
ORF1ab_1720_N	ORF1ab	1720	SRR13956184	5425	G	T	0,998415	2021-02-04	United States
ORF1ab_2124_I	ORF1ab	2124	SRR13956184	6636	C	T	1	2021-02-04	United States
ORF1ab_3452_NA	ORF1ab	3452	SRR13956184	10619	C	+A	0,142857	2021-02-04	United States
ORF1ab_3499_R	ORF1ab	3499	SRR13956184	10761	A	G	1	2021-02-04	United States
ORF1ab_3648_V	ORF1ab	3648	SRR13956184	11208	C	T	0,998818	2021-02-04	United States
ORF1ab_3936_G	ORF1ab	3936	SRR13956184	12072	A	G	1	2021-02-04	United States
ORF1ab_314_L	ORF1ab	314	SRR13956184	14408	C	T	0,995627	2021-02-04	United States
ORF1ab_2172_NA	ORF1ab	2172	SRR13956184	19983	C	+T	0,071708	2021-02-04	United States
ORF1ab_2313_S	ORF1ab	2313	SRR13956184	20404	C	T	1	2021-02-04	United States
ORF1ab_2545_NA	ORF1ab	2545	SRR13956184	21101	G	+T	0,0667276	2021-02-04	United States
S_614_G	S	614	SRR13956184	23403	A	G	0,999476	2021-02-04	United States
ORF3a_23_S	ORF3a	23	SRR13956184	25459	G	T	0,998542	2021-02-04	United States
ORF8_92_A	ORF8	92	SRR13956184	28168	A	C	0,99957	2021-02-04	United States
ORF8_120_NA	ORF8	120	SRR13956184	28253	C	-A	0,962707	2021-02-04	United States
N_194_L	N	194	SRR13956184	28854	C	T	1	2021-02-04	United States
ORF1ab_1170_H	ORF1ab	1170	SRR13956185	3774	G	A	0,998568	2020-12-21	United States
ORF1ab_3255_I	ORF1ab	3255	SRR13956185	10029	C	T	1	2020-12-21	United States
ORF1ab_314_L	ORF1ab	314	SRR13956185	14408	C	T	0,996405	2020-12-21	United States
S_27_V	S	27	SRR13956185	21642	C	T	0,997175	2020-12-21	United States
S_614_G	S	614	SRR13956185	23403	A	G	0,999078	2020-12-21	United States
S_732_A	S	732	SRR13956185	23756	A	G	0,999416	2020-12-21	United States
ORF3a_59_T	ORF3a	59	SRR13956185	25567	G	A	0,999591	2020-12-21	United States
ORF3a_60_T	ORF3a	60	SRR13956185	25570	T	A	0,999863	2020-12-21	United States
ORF3a_174_C	ORF3a	174	SRR13956185	25912	G	T	0,99073	2020-12-21	United States
ORF3a_239_G	ORF3a	239	SRR13956185	26108	A	G	0,999789	2020-12-21	United States
ORF7a_93_F	ORF7a	93	SRR13956185	27670	G	T	0,997391	2020-12-21	United States
ORF8_10_V	ORF8	10	SRR13956185	27921	A	G	1	2020-12-21	United States
N_203_K	N	203	SRR13956185	28881	G	A	1	2020-12-21	United States
N_204_R	N	204	SRR13956185	28883	G	C	0,999038	2020-12-21	United States
ORF1ab_265_I	ORF1ab	265	SRR13956186	1059	C	T	0,999525	2021-02-03	United States
ORF1ab_4205_V	ORF1ab	4205	SRR13956186	12878	A	G	1	2021-02-03	United States
ORF1ab_314_L	ORF1ab	314	SRR13956186	14408	C	T	0,99884	2021-02-03	United States
ORF1ab_1183_Y	ORF1ab	1183	SRR13956186	17014	G	T	1	2021-02-03	United States
ORF1ab_1359_I	ORF1ab	1359	SRR13956186	17544	G	A	0,99821	2021-02-03	United States
S_13_I	S	13	SRR13956186	21600	G	T	1	2021-02-03	United States
S_152_C	S	152	SRR13956186	22018	G	T	1	2021-02-03	United States
S_452_R	S	452	SRR13956186	22917	T	G	0,99798	2021-02-03	United States
S_614_G	S	614	SRR13956186	23403	A	G	0,998665	2021-02-03	United States
ORF3a_57_H	ORF3a	57	SRR13956186	25563	G	T	1	2021-02-03	United States
ORF7b_9_L	ORF7b	9	SRR13956186	27782	C	G	1	2021-02-03	United States
ORF7b_10_NA	ORF7b	10	SRR13956186	27783	T	-A	0,987964	2021-02-03	United States
N_205_I	N	205	SRR13956186	28887	C	T	1	2021-02-03	United States
ORF1ab_265_I	ORF1ab	265	SRR13956187	1059	C	T	1	2021-01-20	United States
ORF1ab_3158_T	ORF1ab	3158	SRR13956187	9738	G	C	0,999529	2021-01-20	United States
ORF1ab_3694_F	ORF1ab	3694	SRR13956187	11345	C	T	0,999111	2021-01-20	United States
ORF1ab_314_L	ORF1ab	314	SRR13956187	14408	C	T	0,997868	2021-01-20	United States
ORF1ab_976_L	ORF1ab	976	SRR13956187	16394	C	T	1	2021-01-20	United States
ORF1ab_1183_Y	ORF1ab	1183	SRR13956187	17014	G	T	0,999678	2021-01-20	United States
S_13_I	S	13	SRR13956187	21600	G	T	1	2021-01-20	United States
S_152_C	S	152	SRR13956187	22018	G	T	1	2021-01-20	United States
S_452_R	S	452	SRR13956187	22917	T	G	1	2021-01-20	United States
S_614_G	S	614	SRR13956187	23403	A	G	0,999813	2021-01-20	United States
ORF3a_57_H	ORF3a	57	SRR13956187	25563	G	T	1	2021-01-20	United States
ORF3a_185_H	ORF3a	185	SRR13956187	25947	G	T	0,998474	2021-01-20	United States
N_205_I	N	205	SRR13956187	28887	C	T	0,996092	2021-01-20	United States
ORF1ab_265_I	ORF1ab	265	SRR13956188	1059	C	T	0,996404	2021-02-03	United States
ORF1ab_753_I	ORF1ab	753	SRR13956188	2523	C	T	1	2021-02-03	United States
ORF1ab_2153_I	ORF1ab	2153	SRR13956188	6723	C	T	0,997481	2021-02-03	United States
ORF1ab_3352_F	ORF1ab	3352	SRR13956188	10319	C	T	0,995058	2021-02-03	United States
ORF1ab_4161_I	ORF1ab	4161	SRR13956188	12747	C	T	0,994044	2021-02-03	United States
ORF1ab_314_L	ORF1ab	314	SRR13956188	14408	C	T	0,994803	2021-02-03	United States
ORF1ab_1653_D	ORF1ab	1653	SRR13956188	18424	A	G	1	2021-02-03	United States
ORF1ab_2531_S	ORF1ab	2531	SRR13956188	21058	C	T	0,99537	2021-02-03	United States
ORF1ab_2568_V	ORF1ab	2568	SRR13956188	21169	A	G	0,998818	2021-02-03	United States
ORF1ab_2613_C	ORF1ab	2613	SRR13956188	21304	C	T	0,999612	2021-02-03	United States
S_33_I	S	33	SRR13956188	21660	C	T	1	2021-02-03	United States
S_522_V	S	522	SRR13956188	23127	C	T	0,984293	2021-02-03	United States
S_614_G	S	614	SRR13956188	23403	A	G	0,997833	2021-02-03	United States
S_676_A	S	676	SRR13956188	23588	A	G	1	2021-02-03	United States
ORF3a_57_H	ORF3a	57	SRR13956188	25563	G	T	0,999722	2021-02-03	United States
ORF3a_172_V	ORF3a	172	SRR13956188	25907	G	T	0,993348	2021-02-03	United States
ORF8_24_L	ORF8	24	SRR13956188	27964	C	T	0,982928	2021-02-03	United States
N_67_S	N	67	SRR13956188	28472	C	T	0,99866	2021-02-03	United States
N_199_L	N	199	SRR13956188	28869	C	T	0,997487	2021-02-03	United States
ORF1ab_265_I	ORF1ab	265	SRR13956189	1059	C	T	0,997529	2021-02-04	United States
ORF1ab_771_C	ORF1ab	771	SRR13956189	2576	A	T	0,99604	2021-02-04	United States
ORF1ab_2210_F	ORF1ab	2210	SRR13956189	6894	G	T	0,999348	2021-02-04	United States
ORF1ab_3352_F	ORF1ab	3352	SRR13956189	10319	C	T	0,994896	2021-02-04	United States
ORF1ab_314_L	ORF1ab	314	SRR13956189	14408	C	T	0,994522	2021-02-04	United States
ORF1ab_1391_L	ORF1ab	1391	SRR13956189	17639	C	T	0,999033	2021-02-04	United States
ORF1ab_1653_D	ORF1ab	1653	SRR13956189	18424	A	G	1	2021-02-04	United States
ORF1ab_2613_C	ORF1ab	2613	SRR13956189	21304	C	T	0,99977	2021-02-04	United States
S_614_G	S	614	SRR13956189	23403	A	G	0,999529	2021-02-04	United States
ORF3a_16_E	ORF3a	16	SRR13956189	25438	A	G	0,99985	2021-02-04	United States
ORF3a_57_H	ORF3a	57	SRR13956189	25563	G	T	0,999805	2021-02-04	United States
ORF3a_172_V	ORF3a	172	SRR13956189	25907	G	T	0,990418	2021-02-04	United States
ORF8_24_L	ORF8	24	SRR13956189	27964	C	T	0,994361	2021-02-04	United States
N_67_S	N	67	SRR13956189	28472	C	T	0,997053	2021-02-04	United States
N_199_L	N	199	SRR13956189	28869	C	T	0,997405	2021-02-04	United States
ORF1ab_265_I	ORF1ab	265	SRR13956190	1059	C	T	0,999307	2021-01-19	United States
ORF1ab_3158_T	ORF1ab	3158	SRR13956190	9738	G	C	1	2021-01-19	United States
ORF1ab_4026_I	ORF1ab	4026	SRR13956190	12342	C	T	0,999904	2021-01-19	United States
ORF1ab_314_L	ORF1ab	314	SRR13956190	14408	C	T	0,999232	2021-01-19	United States
ORF1ab_976_L	ORF1ab	976	SRR13956190	16394	C	T	0,999753	2021-01-19	United States
ORF1ab_1050_I	ORF1ab	1050	SRR13956190	16616	C	T	0,0781276	2021-01-19	United States
ORF1ab_1183_Y	ORF1ab	1183	SRR13956190	17014	G	T	1	2021-01-19	United States
S_13_I	S	13	SRR13956190	21600	G	T	1	2021-01-19	United States
S_152_C	S	152	SRR13956190	22018	G	T	1	2021-01-19	United States
S_452_R	S	452	SRR13956190	22917	T	G	0,997433	2021-01-19	United States
S_614_G	S	614	SRR13956190	23403	A	G	0,99975	2021-01-19	United States
ORF3a_57_H	ORF3a	57	SRR13956190	25563	G	T	0,999209	2021-01-19	United States
N_205_I	N	205	SRR13956190	28887	C	T	0,998353	2021-01-19	United States
ORF1ab_265_I	ORF1ab	265	SRR13956191	1059	C	T	0,99844	2021-01-19	United States
ORF1ab_588_F	ORF1ab	588	SRR13956191	2028	C	T	0,999066	2021-01-19	United States
ORF1ab_3158_T	ORF1ab	3158	SRR13956191	9738	G	C	1	2021-01-19	United States
ORF1ab_4026_I	ORF1ab	4026	SRR13956191	12342	C	T	0,999683	2021-01-19	United States
ORF1ab_314_L	ORF1ab	314	SRR13956191	14408	C	T	0,998377	2021-01-19	United States
ORF1ab_976_L	ORF1ab	976	SRR13956191	16394	C	T	0,999206	2021-01-19	United States
ORF1ab_1183_Y	ORF1ab	1183	SRR13956191	17014	G	T	0,997434	2021-01-19	United States
S_13_I	S	13	SRR13956191	21600	G	T	1	2021-01-19	United States
S_152_C	S	152	SRR13956191	22018	G	T	0,999186	2021-01-19	United States
S_452_R	S	452	SRR13956191	22917	T	G	1	2021-01-19	United States
S_614_G	S	614	SRR13956191	23403	A	G	1	2021-01-19	United States
ORF3a_57_H	ORF3a	57	SRR13956191	25563	G	T	1	2021-01-19	United States
N_205_I	N	205	SRR13956191	28887	C	T	0,993035	2021-01-19	United States
ORF1ab_1170_H	ORF1ab	1170	SRR13956192	3774	G	A	0,999687	2020-12-21	United States
ORF1ab_3255_I	ORF1ab	3255	SRR13956192	10029	C	T	0,99863	2020-12-21	United States
ORF1ab_314_L	ORF1ab	314	SRR13956192	14408	C	T	0,996781	2020-12-21	United States
S_27_V	S	27	SRR13956192	21642	C	T	1	2020-12-21	United States
S_614_G	S	614	SRR13956192	23403	A	G	0,99936	2020-12-21	United States
S_732_A	S	732	SRR13956192	23756	A	G	0,999293	2020-12-21	United States
ORF3a_59_T	ORF3a	59	SRR13956192	25567	G	A	0,99994	2020-12-21	United States
ORF3a_60_T	ORF3a	60	SRR13956192	25570	T	A	0,999881	2020-12-21	United States
ORF3a_174_C	ORF3a	174	SRR13956192	25912	G	T	0,996759	2020-12-21	United States
ORF3a_239_G	ORF3a	239	SRR13956192	26108	A	G	0,999725	2020-12-21	United States
ORF7a_93_F	ORF7a	93	SRR13956192	27670	G	T	0,996002	2020-12-21	United States
ORF8_10_V	ORF8	10	SRR13956192	27921	A	G	0,999533	2020-12-21	United States
N_203_K	N	203	SRR13956192	28881	G	A	1	2020-12-21	United States
N_204_R	N	204	SRR13956192	28883	G	C	1	2020-12-21	United States
ORF1ab_265_I	ORF1ab	265	SRR13956193	1059	C	T	0,999114	2021-02-03	United States
ORF1ab_1655_N	ORF1ab	1655	SRR13956193	5230	G	T	1	2021-02-03	United States
ORF1ab_3420_L	ORF1ab	3420	SRR13956193	10523	G	C	0,987342	2021-02-03	United States
ORF1ab_4205_V	ORF1ab	4205	SRR13956193	12878	A	G	1	2021-02-03	United States
ORF1ab_4350_L	ORF1ab	4350	SRR13956193	13313	G	C	0,999213	2021-02-03	United States
ORF1ab_314_L	ORF1ab	314	SRR13956193	14408	C	T	0,994688	2021-02-03	United States
ORF1ab_1183_Y	ORF1ab	1183	SRR13956193	17014	G	T	0,999187	2021-02-03	United States
S_13_I	S	13	SRR13956193	21600	G	T	1	2021-02-03	United States
S_152_C	S	152	SRR13956193	22018	G	T	1	2021-02-03	United States
S_452_R	S	452	SRR13956193	22917	T	G	0,9989	2021-02-03	United States
S_614_G	S	614	SRR13956193	23403	A	G	0,999511	2021-02-03	United States
ORF3a_57_H	ORF3a	57	SRR13956193	25563	G	T	0,99985	2021-02-03	United States
ORF8_100_L	ORF8	100	SRR13956193	28191	G	T	0,999702	2021-02-03	United States
N_205_I	N	205	SRR13956193	28887	C	T	0,984962	2021-02-03	United States
N_234_I	N	234	SRR13956193	28975	G	T	1	2021-02-03	United States
ORF1ab_1170_H	ORF1ab	1170	SRR13956194	3774	G	A	1	2020-12-20	United States
ORF1ab_3255_I	ORF1ab	3255	SRR13956194	10029	C	T	0,999624	2020-12-20	United States
ORF1ab_314_L	ORF1ab	314	SRR13956194	14408	C	T	0,99851	2020-12-20	United States
ORF1ab_2020_Y	ORF1ab	2020	SRR13956194	19525	G	T	0,0904059	2020-12-20	United States
S_27_V	S	27	SRR13956194	21642	C	T	0,999775	2020-12-20	United States
S_614_G	S	614	SRR13956194	23403	A	G	1	2020-12-20	United States
S_732_A	S	732	SRR13956194	23756	A	G	1	2020-12-20	United States
ORF3a_59_T	ORF3a	59	SRR13956194	25567	G	A	1	2020-12-20	United States
ORF3a_60_T	ORF3a	60	SRR13956194	25570	T	A	1	2020-12-20	United States
ORF3a_174_C	ORF3a	174	SRR13956194	25912	G	T	0,998018	2020-12-20	United States
ORF3a_239_G	ORF3a	239	SRR13956194	26108	A	G	1	2020-12-20	United States
ORF7a_93_F	ORF7a	93	SRR13956194	27670	G	T	0,998864	2020-12-20	United States
ORF8_10_V	ORF8	10	SRR13956194	27921	A	G	1	2020-12-20	United States
N_203_K	N	203	SRR13956194	28881	G	A	1	2020-12-20	United States
N_204_R	N	204	SRR13956194	28883	G	C	1	2020-12-20	United States
ORF1ab_265_I	ORF1ab	265	SRR13956195	1059	C	T	0,998509	2021-01-19	United States
ORF1ab_3158_T	ORF1ab	3158	SRR13956195	9738	G	C	0,999333	2021-01-19	United States
ORF1ab_4026_I	ORF1ab	4026	SRR13956195	12342	C	T	1	2021-01-19	United States
ORF1ab_166_H	ORF1ab	166	SRR13956195	13963	T	C	0,070922	2021-01-19	United States
ORF1ab_314_L	ORF1ab	314	SRR13956195	14408	C	T	0,997116	2021-01-19	United States
ORF1ab_976_L	ORF1ab	976	SRR13956195	16394	C	T	0,999262	2021-01-19	United States
ORF1ab_1183_Y	ORF1ab	1183	SRR13956195	17014	G	T	0,999834	2021-01-19	United States
S_13_I	S	13	SRR13956195	21600	G	T	0,999764	2021-01-19	United States
S_152_C	S	152	SRR13956195	22018	G	T	1	2021-01-19	United States
S_452_R	S	452	SRR13956195	22917	T	G	0,99933	2021-01-19	United States
S_614_G	S	614	SRR13956195	23403	A	G	0,999113	2021-01-19	United States
ORF3a_57_H	ORF3a	57	SRR13956195	25563	G	T	0,999843	2021-01-19	United States
N_205_I	N	205	SRR13956195	28887	C	T	0,996478	2021-01-19	United States
ORF1ab_265_I	ORF1ab	265	SRR13956196	1059	C	T	0,998152	2021-02-03	United States
ORF1ab_2503_F	ORF1ab	2503	SRR13956196	7772	C	T	0,999722	2021-02-03	United States
ORF1ab_3158_T	ORF1ab	3158	SRR13956196	9738	G	C	1	2021-02-03	United States
ORF1ab_3603_NA	ORF1ab	3603	SRR13956196	11074	C	-T	0,0529925	2021-02-03	United States
ORF1ab_314_L	ORF1ab	314	SRR13956196	14408	C	T	0,99726	2021-02-03	United States
ORF1ab_976_L	ORF1ab	976	SRR13956196	16394	C	T	0,999479	2021-02-03	United States
ORF1ab_1183_Y	ORF1ab	1183	SRR13956196	17014	G	T	0,999854	2021-02-03	United States
S_13_I	S	13	SRR13956196	21600	G	T	0,999808	2021-02-03	United States
S_152_C	S	152	SRR13956196	22018	G	T	0,999439	2021-02-03	United States
S_452_R	S	452	SRR13956196	22917	T	G	0,999059	2021-02-03	United States
S_614_G	S	614	SRR13956196	23403	A	G	0,999814	2021-02-03	United States
ORF3a_57_H	ORF3a	57	SRR13956196	25563	G	T	1	2021-02-03	United States
N_24_I	N	24	SRR13956196	28344	C	T	1	2021-02-03	United States
N_205_I	N	205	SRR13956196	28887	C	T	0,994358	2021-02-03	United States
ORF1ab_1170_H	ORF1ab	1170	SRR13956197	3774	G	A	0,999316	2020-12-20	United States
ORF1ab_3255_I	ORF1ab	3255	SRR13956197	10029	C	T	0,998931	2020-12-20	United States
ORF1ab_314_L	ORF1ab	314	SRR13956197	14408	C	T	0,996074	2020-12-20	United States
S_27_V	S	27	SRR13956197	21642	C	T	0,999827	2020-12-20	United States
S_614_G	S	614	SRR13956197	23403	A	G	0,999284	2020-12-20	United States
S_732_A	S	732	SRR13956197	23756	A	G	0,999625	2020-12-20	United States
ORF3a_59_T	ORF3a	59	SRR13956197	25567	G	A	0,999687	2020-12-20	United States
ORF3a_60_T	ORF3a	60	SRR13956197	25570	T	A	0,999686	2020-12-20	United States
ORF3a_174_C	ORF3a	174	SRR13956197	25912	G	T	0,993516	2020-12-20	United States
ORF3a_239_G	ORF3a	239	SRR13956197	26108	A	G	0,999801	2020-12-20	United States
ORF7a_93_F	ORF7a	93	SRR13956197	27670	G	T	0,996902	2020-12-20	United States
ORF8_10_V	ORF8	10	SRR13956197	27921	A	G	0,999801	2020-12-20	United States
N_203_K	N	203	SRR13956197	28881	G	A	0,999705	2020-12-20	United States
N_204_R	N	204	SRR13956197	28883	G	C	1	2020-12-20	United States
ORF1ab_1170_H	ORF1ab	1170	SRR13956198	3774	G	A	1	2020-12-21	United States
ORF1ab_3255_I	ORF1ab	3255	SRR13956198	10029	C	T	0,998996	2020-12-21	United States
ORF1ab_314_L	ORF1ab	314	SRR13956198	14408	C	T	0,994793	2020-12-21	United States
ORF1ab_2371_L	ORF1ab	2371	SRR13956198	20578	G	T	0,999097	2020-12-21	United States
S_27_V	S	27	SRR13956198	21642	C	T	0,999059	2020-12-21	United States
S_614_G	S	614	SRR13956198	23403	A	G	0,999727	2020-12-21	United States
S_732_A	S	732	SRR13956198	23756	A	G	0,999668	2020-12-21	United States
ORF3a_59_T	ORF3a	59	SRR13956198	25567	G	A	0,99952	2020-12-21	United States
ORF3a_60_T	ORF3a	60	SRR13956198	25570	T	A	1	2020-12-21	United States
ORF3a_174_C	ORF3a	174	SRR13956198	25912	G	T	0,997796	2020-12-21	United States
ORF3a_239_G	ORF3a	239	SRR13956198	26108	A	G	0,999222	2020-12-21	United States
ORF7a_93_F	ORF7a	93	SRR13956198	27670	G	T	0,996142	2020-12-21	United States
ORF8_10_V	ORF8	10	SRR13956198	27921	A	G	0,999605	2020-12-21	United States
N_203_K	N	203	SRR13956198	28881	G	A	1	2020-12-21	United States
N_204_R	N	204	SRR13956198	28883	G	C	1	2020-12-21	United States
ORF1ab_2001_V	ORF1ab	2001	SRR13956199	6267	C	T	1	2021-02-04	United States
ORF1ab_314_L	ORF1ab	314	SRR13956199	14408	C	T	0,993182	2021-02-04	United States
ORF1ab_1465_G	ORF1ab	1465	SRR13956199	17861	A	G	0,997627	2021-02-04	United States
ORF1ab_1959_NA	ORF1ab	1959	SRR13956199	19343	C	-TTTTGTTAA	0,0574713	2021-02-04	United States
ORF1ab_2134_I	ORF1ab	2134	SRR13956199	19868	C	T	0,0566616	2021-02-04	United States
ORF1ab_2238_*	ORF1ab	2238	SRR13956199	20179	C	T	0,0608696	2021-02-04	United States
ORF1ab_2678_T	ORF1ab	2678	SRR13956199	21500	T	C	0,0521327	2021-02-04	United States
S_614_G	S	614	SRR13956199	23403	A	G	1	2021-02-04	United States
ORF3a_19_Q	ORF3a	19	SRR13956199	25447	G	C	0,997947	2021-02-04	United States
N_194_L	N	194	SRR13956199	28854	C	T	0,999034	2021-02-04	United States
ORF1ab_265_I	ORF1ab	265	SRR13956200	1059	C	T	0,9994	2021-02-03	United States
ORF1ab_3352_F	ORF1ab	3352	SRR13956200	10319	C	T	0,997159	2021-02-03	United States
ORF1ab_314_L	ORF1ab	314	SRR13956200	14408	C	T	0,99944	2021-02-03	United States
ORF1ab_1653_D	ORF1ab	1653	SRR13956200	18424	A	G	0,999784	2021-02-03	United States
ORF1ab_2613_C	ORF1ab	2613	SRR13956200	21304	C	T	0,997582	2021-02-03	United States
S_614_G	S	614	SRR13956200	23403	A	G	0,999588	2021-02-03	United States
ORF3a_57_H	ORF3a	57	SRR13956200	25563	G	T	1	2021-02-03	United States
ORF3a_172_V	ORF3a	172	SRR13956200	25907	G	T	0,996051	2021-02-03	United States
ORF8_24_L	ORF8	24	SRR13956200	27964	C	T	0,992823	2021-02-03	United States
N_67_S	N	67	SRR13956200	28472	C	T	0,999667	2021-02-03	United States
N_199_L	N	199	SRR13956200	28869	C	T	0,998254	2021-02-03	United States
ORF1ab_428_N	ORF1ab	428	SRR13956202	1548	G	A	0,304207	2020-12-21	United States
ORF1ab_1108_Y	ORF1ab	1108	SRR13956202	3587	C	T	0,708034	2020-12-21	United States
ORF1ab_1170_H	ORF1ab	1170	SRR13956202	3774	G	A	1	2020-12-21	United States
ORF1ab_3255_I	ORF1ab	3255	SRR13956202	10029	C	T	0,999213	2020-12-21	United States
ORF1ab_314_L	ORF1ab	314	SRR13956202	14408	C	T	0,997639	2020-12-21	United States
S_27_V	S	27	SRR13956202	21642	C	T	1	2020-12-21	United States
S_614_G	S	614	SRR13956202	23403	A	G	1	2020-12-21	United States
S_732_A	S	732	SRR13956202	23756	A	G	1	2020-12-21	United States
ORF3a_59_T	ORF3a	59	SRR13956202	25567	G	A	1	2020-12-21	United States
ORF3a_60_T	ORF3a	60	SRR13956202	25570	T	A	0,999544	2020-12-21	United States
ORF3a_174_C	ORF3a	174	SRR13956202	25912	G	T	1	2020-12-21	United States
ORF3a_239_G	ORF3a	239	SRR13956202	26108	A	G	1	2020-12-21	United States
ORF7a_93_F	ORF7a	93	SRR13956202	27670	G	T	0,998278	2020-12-21	United States
ORF8_10_V	ORF8	10	SRR13956202	27921	A	G	0,999427	2020-12-21	United States
N_203_K	N	203	SRR13956202	28881	G	A	1	2020-12-21	United States
N_204_R	N	204	SRR13956202	28883	G	C	1	2020-12-21	United States
ORF1ab_2166_I	ORF1ab	2166	SRR13956203	6762	C	T	1	2021-01-20	United States
ORF1ab_314_L	ORF1ab	314	SRR13956203	14408	C	T	0,994509	2021-01-20	United States
ORF1ab_1551_I	ORF1ab	1551	SRR13956203	18118	C	A	0,99464	2021-01-20	United States
S_614_G	S	614	SRR13956203	23403	A	G	0,992754	2021-01-20	United States
S_1228_L	S	1228	SRR13956203	25244	G	T	1	2021-01-20	United States
ORF3a_142_H	ORF3a	142	SRR13956203	25816	G	C	1	2021-01-20	United States
ORF3a_172_C	ORF3a	172	SRR13956203	25906	G	T	1	2021-01-20	United States
N_103_Y	N	103	SRR13956203	28580	G	T	0,99676	2021-01-20	United States
N_194_L	N	194	SRR13956203	28854	C	T	1	2021-01-20	United States
ORF10_6_NA	ORF10	6	SRR13956203	29573	G	-TTTTCGC	0,0977299	2021-01-20	United States
ORF10_37_F	ORF10	37	SRR13956203	29666	C	T	1	2021-01-20	United States
ORF1ab_265_I	ORF1ab	265	SRR13956205	1059	C	T	0,998542	2021-01-20	United States
ORF1ab_519_S	ORF1ab	519	SRR13956205	1820	G	A	0,998037	2021-01-20	United States
ORF1ab_1078_V	ORF1ab	1078	SRR13956205	3498	C	T	1	2021-01-20	United States
ORF1ab_4094_V	ORF1ab	4094	SRR13956205	12546	C	T	0,99943	2021-01-20	United States
ORF1ab_4205_V	ORF1ab	4205	SRR13956205	12878	A	G	0,999695	2021-01-20	United States
ORF1ab_314_L	ORF1ab	314	SRR13956205	14408	C	T	0,997023	2021-01-20	United States
ORF1ab_1078_C	ORF1ab	1078	SRR13956205	16699	C	T	0,995472	2021-01-20	United States
ORF1ab_1183_Y	ORF1ab	1183	SRR13956205	17014	G	T	0,99938	2021-01-20	United States
S_13_I	S	13	SRR13956205	21600	G	T	1	2021-01-20	United States
S_152_C	S	152	SRR13956205	22018	G	T	1	2021-01-20	United States
S_452_R	S	452	SRR13956205	22917	T	G	1	2021-01-20	United States
S_614_G	S	614	SRR13956205	23403	A	G	0,999192	2021-01-20	United States
ORF3a_57_H	ORF3a	57	SRR13956205	25563	G	T	1	2021-01-20	United States
ORF8_10_T	ORF8	10	SRR13956205	27922	T	C	1	2021-01-20	United States
ORF8_45_S	ORF8	45	SRR13956205	28027	G	C	0,976228	2021-01-20	United States
ORF8_100_L	ORF8	100	SRR13956205	28191	G	T	0,99978	2021-01-20	United States
N_205_I	N	205	SRR13956205	28887	C	T	0,99442	2021-01-20	United States
N_234_I	N	234	SRR13956205	28975	G	T	1	2021-01-20	United States
ORF1ab_265_I	ORF1ab	265	SRR13956206	1059	C	T	0,997919	2021-02-03	United States
ORF1ab_913_D	ORF1ab	913	SRR13956206	3004	G	T	0,999602	2021-02-03	United States
ORF1ab_2016_I	ORF1ab	2016	SRR13956206	6312	C	T	1	2021-02-03	United States
ORF1ab_2606_I	ORF1ab	2606	SRR13956206	8083	G	A	0,998004	2021-02-03	United States
ORF1ab_3352_F	ORF1ab	3352	SRR13956206	10319	C	T	0,996793	2021-02-03	United States
ORF1ab_314_L	ORF1ab	314	SRR13956206	14408	C	T	0,999036	2021-02-03	United States
ORF1ab_1653_D	ORF1ab	1653	SRR13956206	18424	A	G	1	2021-02-03	United States
S_614_G	S	614	SRR13956206	23403	A	G	0,999724	2021-02-03	United States
ORF3a_57_H	ORF3a	57	SRR13956206	25563	G	T	0,999708	2021-02-03	United States
ORF3a_172_V	ORF3a	172	SRR13956206	25907	G	T	0,997664	2021-02-03	United States
ORF8_24_L	ORF8	24	SRR13956206	27964	C	T	0,989247	2021-02-03	United States
ORF8_36_S	ORF8	36	SRR13956206	27999	C	T	1	2021-02-03	United States
N_67_S	N	67	SRR13956206	28472	C	T	0,999238	2021-02-03	United States
N_199_L	N	199	SRR13956206	28869	C	T	0,998075	2021-02-03	United States
N_377_Y	N	377	SRR13956206	29402	G	T	1	2021-02-03	United States
ORF1ab_265_I	ORF1ab	265	SRR13956207	1059	C	T	0,998888	2021-02-15	United States
ORF1ab_1682_I	ORF1ab	1682	SRR13956207	5310	C	T	1	2021-02-15	United States
ORF1ab_2535_L	ORF1ab	2535	SRR13956207	7869	C	T	1	2021-02-15	United States
ORF1ab_4205_V	ORF1ab	4205	SRR13956207	12878	A	G	0,999635	2021-02-15	United States
ORF1ab_314_L	ORF1ab	314	SRR13956207	14408	C	T	0,998139	2021-02-15	United States
ORF1ab_1183_Y	ORF1ab	1183	SRR13956207	17014	G	T	1	2021-02-15	United States
S_13_I	S	13	SRR13956207	21600	G	T	1	2021-02-15	United States
S_152_C	S	152	SRR13956207	22018	G	T	1	2021-02-15	United States
S_452_R	S	452	SRR13956207	22917	T	G	1	2021-02-15	United States
S_614_G	S	614	SRR13956207	23403	A	G	1	2021-02-15	United States
S_812_L	S	812	SRR13956207	23997	C	T	1	2021-02-15	United States
ORF3a_57_H	ORF3a	57	SRR13956207	25563	G	T	1	2021-02-15	United States
ORF8_67_F	ORF8	67	SRR13956207	28093	C	T	1	2021-02-15	United States
ORF8_100_L	ORF8	100	SRR13956207	28191	G	T	0,999136	2021-02-15	United States
N_16_M	N	16	SRR13956207	28320	C	T	0,998859	2021-02-15	United States
N_205_I	N	205	SRR13956207	28887	C	T	0,986254	2021-02-15	United States
N_234_I	N	234	SRR13956207	28975	G	T	1	2021-02-15	United States
ORF1ab_265_I	ORF1ab	265	SRR13956209	1059	C	T	0,999472	2021-02-03	United States
ORF1ab_781_I	ORF1ab	781	SRR13956209	2607	C	T	0,999446	2021-02-03	United States
ORF1ab_1155_D	ORF1ab	1155	SRR13956209	3729	G	A	0,999789	2021-02-03	United States
ORF1ab_3158_T	ORF1ab	3158	SRR13956209	9738	G	C	0,999884	2021-02-03	United States
ORF1ab_314_L	ORF1ab	314	SRR13956209	14408	C	T	0,998957	2021-02-03	United States
ORF1ab_976_L	ORF1ab	976	SRR13956209	16394	C	T	0,998703	2021-02-03	United States
ORF1ab_1183_Y	ORF1ab	1183	SRR13956209	17014	G	T	0,999892	2021-02-03	United States
ORF1ab_1303_I	ORF1ab	1303	SRR13956209	17375	C	T	0,999786	2021-02-03	United States
S_13_I	S	13	SRR13956209	21600	G	T	0,999505	2021-02-03	United States
S_152_C	S	152	SRR13956209	22018	G	T	0,999104	2021-02-03	United States
S_452_R	S	452	SRR13956209	22917	T	G	0,999771	2021-02-03	United States
S_614_G	S	614	SRR13956209	23403	A	G	0,99862	2021-02-03	United States
ORF3a_57_H	ORF3a	57	SRR13956209	25563	G	T	0,999864	2021-02-03	United States
ORF3a_185_H	ORF3a	185	SRR13956209	25947	G	T	0,998448	2021-02-03	United States
ORF8_65_V	ORF8	65	SRR13956209	28087	C	T	0,949229	2021-02-03	United States
N_205_I	N	205	SRR13956209	28887	C	T	0,996342	2021-02-03	United States
ORF1ab_190_L	ORF1ab	190	SRR13956210	833	T	C	0,114686	2021-02-03	United States
ORF1ab_265_I	ORF1ab	265	SRR13956210	1059	C	T	0,990673	2021-02-03	United States
ORF1ab_868_L	ORF1ab	868	SRR13956210	2867	G	T	0,0915105	2021-02-03	United States
ORF1ab_1794_I	ORF1ab	1794	SRR13956210	5646	C	T	0,722846	2021-02-03	United States
ORF1ab_2125_Y	ORF1ab	2125	SRR13956210	6638	C	T	0,109923	2021-02-03	United States
ORF1ab_2361_K	ORF1ab	2361	SRR13956210	7348	T	A	0,126582	2021-02-03	United States
ORF1ab_2606_I	ORF1ab	2606	SRR13956210	8083	G	A	0,0805732	2021-02-03	United States
ORF1ab_3158_T	ORF1ab	3158	SRR13956210	9738	G	C	0,816667	2021-02-03	United States
ORF1ab_3352_F	ORF1ab	3352	SRR13956210	10319	C	T	0,132269	2021-02-03	United States
ORF1ab_3646_N	ORF1ab	3646	SRR13956210	11202	C	A	0,751994	2021-02-03	United States
ORF1ab_3694_F	ORF1ab	3694	SRR13956210	11345	C	T	0,095577	2021-02-03	United States
ORF1ab_4285_V	ORF1ab	4285	SRR13956210	13119	C	T	0,169766	2021-02-03	United States
ORF1ab_314_L	ORF1ab	314	SRR13956210	14408	C	T	0,997748	2021-02-03	United States
ORF1ab_976_L	ORF1ab	976	SRR13956210	16394	C	T	0,855603	2021-02-03	United States
ORF1ab_1183_Y	ORF1ab	1183	SRR13956210	17014	G	T	0,86208	2021-02-03	United States
ORF1ab_1550_Y	ORF1ab	1550	SRR13956210	18115	C	T	0,0785498	2021-02-03	United States
ORF1ab_1555_I	ORF1ab	1555	SRR13956210	18131	C	T	0,0836935	2021-02-03	United States
ORF1ab_1653_D	ORF1ab	1653	SRR13956210	18424	A	G	0,117197	2021-02-03	United States
ORF1ab_2020_Y	ORF1ab	2020	SRR13956210	19525	G	T	0,680903	2021-02-03	United States
ORF1ab_2307_E	ORF1ab	2307	SRR13956210	20386	A	G	0,0662879	2021-02-03	United States
ORF1ab_2613_C	ORF1ab	2613	SRR13956210	21304	C	T	0,116702	2021-02-03	United States
S_13_I	S	13	SRR13956210	21600	G	T	0,836251	2021-02-03	United States
S_152_C	S	152	SRR13956210	22018	G	T	0,748387	2021-02-03	United States
S_258_L	S	258	SRR13956210	22335	G	T	0,786408	2021-02-03	United States
S_452_R	S	452	SRR13956210	22917	T	G	0,813878	2021-02-03	United States
S_614_G	S	614	SRR13956210	23403	A	G	1	2021-02-03	United States
ORF3a_25_L	ORF3a	25	SRR13956210	25466	C	T	0,110066	2021-02-03	United States
ORF3a_57_H	ORF3a	57	SRR13956210	25563	G	T	0,9876	2021-02-03	United States
ORF3a_172_V	ORF3a	172	SRR13956210	25907	G	T	0,334356	2021-02-03	United States
ORF3a_194_G	ORF3a	194	SRR13956210	25973	A	G	0,698945	2021-02-03	United States
ORF7b_31_L	ORF7b	31	SRR13956210	27847	C	T	0,058556	2021-02-03	United States
ORF8_24_L	ORF8	24	SRR13956210	27964	C	T	0,103954	2021-02-03	United States
ORF8_65_V	ORF8	65	SRR13956210	28087	C	T	0,774425	2021-02-03	United States
N_67_S	N	67	SRR13956210	28472	C	T	0,0973512	2021-02-03	United States
N_199_L	N	199	SRR13956210	28869	C	T	0,0915033	2021-02-03	United States
N_205_I	N	205	SRR13956210	28887	C	T	0,8802	2021-02-03	United States
ORF1ab_265_I	ORF1ab	265	SRR13956211	1059	C	T	0,998413	2021-02-03	United States
ORF1ab_1473_V	ORF1ab	1473	SRR13956211	4683	C	T	0,988069	2021-02-03	United States
ORF1ab_3595_G	ORF1ab	3595	SRR13956211	11049	T	G	0,964912	2021-02-03	United States
ORF1ab_3789_L	ORF1ab	3789	SRR13956211	11632	T	A	0,981303	2021-02-03	United States
ORF1ab_3790_F	ORF1ab	3790	SRR13956211	11634	G	T	0,981243	2021-02-03	United States
ORF1ab_4205_V	ORF1ab	4205	SRR13956211	12878	A	G	0,988644	2021-02-03	United States
ORF1ab_314_L	ORF1ab	314	SRR13956211	14408	C	T	0,996997	2021-02-03	United States
ORF1ab_1183_Y	ORF1ab	1183	SRR13956211	17014	G	T	0,992977	2021-02-03	United States
S_13_I	S	13	SRR13956211	21600	G	T	0,997024	2021-02-03	United States
S_152_C	S	152	SRR13956211	22018	G	T	0,997984	2021-02-03	United States
S_452_R	S	452	SRR13956211	22917	T	G	0,992487	2021-02-03	United States
S_614_G	S	614	SRR13956211	23403	A	G	1	2021-02-03	United States
ORF3a_57_H	ORF3a	57	SRR13956211	25563	G	T	0,999138	2021-02-03	United States
ORF7a_94_L	ORF7a	94	SRR13956211	27674	A	T	0,997067	2021-02-03	United States
N_205_I	N	205	SRR13956211	28887	C	T	0,993818	2021-02-03	United States
ORF1ab_265_I	ORF1ab	265	SRR13956212	1059	C	T	0,998726	2021-01-19	United States
ORF1ab_1298_V	ORF1ab	1298	SRR13956212	4158	C	T	1	2021-01-19	United States
ORF1ab_2246_L	ORF1ab	2246	SRR13956212	7002	C	T	1	2021-01-19	United States
ORF1ab_3352_F	ORF1ab	3352	SRR13956212	10319	C	T	0,987786	2021-01-19	United States
ORF1ab_314_L	ORF1ab	314	SRR13956212	14408	C	T	0,997326	2021-01-19	United States
ORF1ab_1076_I	ORF1ab	1076	SRR13956212	16694	C	T	0,99449	2021-01-19	United States
ORF1ab_1273_L	ORF1ab	1273	SRR13956212	17285	C	T	1	2021-01-19	United States
ORF1ab_1606_R	ORF1ab	1606	SRR13956212	18284	A	G	0,988115	2021-01-19	United States
S_614_G	S	614	SRR13956212	23403	A	G	1	2021-01-19	United States
S_1264_L	S	1264	SRR13956212	25352	G	C	0,998221	2021-01-19	United States
ORF3a_57_H	ORF3a	57	SRR13956212	25563	G	T	1	2021-01-19	United States
ORF3a_171_L	ORF3a	171	SRR13956212	25904	C	T	1	2021-01-19	United States
ORF3a_242_K	ORF3a	242	SRR13956212	26116	G	A	0,998715	2021-01-19	United States
ORF7b_32_F	ORF7b	32	SRR13956212	27849	C	T	1	2021-01-19	United States
ORF8_24_L	ORF8	24	SRR13956212	27964	C	T	0,993988	2021-01-19	United States
N_207_S	N	207	SRR13956212	28892	C	T	1	2021-01-19	United States
ORF1ab_190_L	ORF1ab	190	SRR13956213	833	T	C	0,999107	2021-02-03	United States
ORF1ab_265_I	ORF1ab	265	SRR13956213	1059	C	T	0,9981	2021-02-03	United States
ORF1ab_2125_Y	ORF1ab	2125	SRR13956213	6638	C	T	0,999424	2021-02-03	United States
ORF1ab_3158_T	ORF1ab	3158	SRR13956213	9738	G	C	0,999925	2021-02-03	United States
ORF1ab_3694_F	ORF1ab	3694	SRR13956213	11345	C	T	0,999329	2021-02-03	United States
ORF1ab_314_L	ORF1ab	314	SRR13956213	14408	C	T	0,996346	2021-02-03	United States
ORF1ab_976_L	ORF1ab	976	SRR13956213	16394	C	T	0,997805	2021-02-03	United States
ORF1ab_1183_Y	ORF1ab	1183	SRR13956213	17014	G	T	0,999781	2021-02-03	United States
S_13_I	S	13	SRR13956213	21600	G	T	0,999126	2021-02-03	United States
S_152_C	S	152	SRR13956213	22018	G	T	0,999791	2021-02-03	United States
S_452_R	S	452	SRR13956213	22917	T	G	0,997996	2021-02-03	United States
S_614_G	S	614	SRR13956213	23403	A	G	0,999721	2021-02-03	United States
ORF3a_25_L	ORF3a	25	SRR13956213	25466	C	T	0,994657	2021-02-03	United States
ORF3a_57_H	ORF3a	57	SRR13956213	25563	G	T	0,999883	2021-02-03	United States
ORF7b_31_L	ORF7b	31	SRR13956213	27847	C	T	0,998992	2021-02-03	United States
N_205_I	N	205	SRR13956213	28887	C	T	0,988192	2021-02-03	United States
ORF1ab_265_I	ORF1ab	265	SRR13956214	1059	C	T	0,998484	2021-02-06	United States
ORF1ab_1158_L	ORF1ab	1158	SRR13956214	3738	C	T	0,998133	2021-02-06	United States
ORF1ab_1883_R	ORF1ab	1883	SRR13956214	5913	A	G	1	2021-02-06	United States
ORF1ab_2208_NA	ORF1ab	2208	SRR13956214	6889	A	-T	0,0884354	2021-02-06	United States
ORF1ab_2606_I	ORF1ab	2606	SRR13956214	8083	G	A	0,998834	2021-02-06	United States
ORF1ab_3352_F	ORF1ab	3352	SRR13956214	10319	C	T	0,984436	2021-02-06	United States
ORF1ab_3397_NA	ORF1ab	3397	SRR13956214	10454	T	-TCACTA	0,320562	2021-02-06	United States
ORF1ab_3603_NA	ORF1ab	3603	SRR13956214	11074	C	+T	0,131122	2021-02-06	United States
ORF1ab_314_L	ORF1ab	314	SRR13956214	14408	C	T	0,99487	2021-02-06	United States
ORF1ab_436_N	ORF1ab	436	SRR13956214	14773	G	A	0,996829	2021-02-06	United States
ORF1ab_1187_N	ORF1ab	1187	SRR13956214	17027	G	A	0,999548	2021-02-06	United States
ORF1ab_1404_M	ORF1ab	1404	SRR13956214	17678	C	T	0,981257	2021-02-06	United States
ORF1ab_1653_D	ORF1ab	1653	SRR13956214	18424	A	G	1	2021-02-06	United States
ORF1ab_2613_C	ORF1ab	2613	SRR13956214	21304	C	T	1	2021-02-06	United States
S_614_G	S	614	SRR13956214	23403	A	G	1	2021-02-06	United States
ORF3a_57_H	ORF3a	57	SRR13956214	25563	G	T	1	2021-02-06	United States
ORF3a_172_V	ORF3a	172	SRR13956214	25907	G	T	1	2021-02-06	United States
ORF8_24_L	ORF8	24	SRR13956214	27964	C	T	0,990196	2021-02-06	United States
N_67_S	N	67	SRR13956214	28472	C	T	0,997233	2021-02-06	United States
N_199_L	N	199	SRR13956214	28869	C	T	0,992316	2021-02-06	United States
ORF1ab_265_I	ORF1ab	265	SRR13956215	1059	C	T	0,998587	2021-02-05	United States
ORF1ab_1137_K	ORF1ab	1137	SRR13956215	3676	T	A	0,0639098	2021-02-05	United States
ORF1ab_1871_S	ORF1ab	1871	SRR13956215	5877	A	G	0,0689655	2021-02-05	United States
ORF1ab_2503_F	ORF1ab	2503	SRR13956215	7772	C	T	1	2021-02-05	United States
ORF1ab_3158_T	ORF1ab	3158	SRR13956215	9738	G	C	1	2021-02-05	United States
ORF1ab_3603_NA	ORF1ab	3603	SRR13956215	11074	C	-T	0,0609896	2021-02-05	United States
ORF1ab_314_L	ORF1ab	314	SRR13956215	14408	C	T	0,958573	2021-02-05	United States
ORF1ab_976_L	ORF1ab	976	SRR13956215	16394	C	T	1	2021-02-05	United States
ORF1ab_1183_Y	ORF1ab	1183	SRR13956215	17014	G	T	1	2021-02-05	United States
ORF1ab_1630_NA	ORF1ab	1630	SRR13956215	18356	C	-T	0,0552885	2021-02-05	United States
S_13_I	S	13	SRR13956215	21600	G	T	1	2021-02-05	United States
S_152_C	S	152	SRR13956215	22018	G	T	0,993902	2021-02-05	United States
S_452_R	S	452	SRR13956215	22917	T	G	1	2021-02-05	United States
S_614_G	S	614	SRR13956215	23403	A	G	1	2021-02-05	United States
ORF3a_57_H	ORF3a	57	SRR13956215	25563	G	T	1	2021-02-05	United States
ORF3a_159_S	ORF3a	159	SRR13956215	25867	C	T	0,0936639	2021-02-05	United States
N_205_I	N	205	SRR13956215	28887	C	T	0,992021	2021-02-05	United States
ORF1ab_1170_H	ORF1ab	1170	SRR13956216	3774	G	A	0,999266	2020-12-20	United States
ORF1ab_3255_I	ORF1ab	3255	SRR13956216	10029	C	T	0,997566	2020-12-20	United States
ORF1ab_314_L	ORF1ab	314	SRR13956216	14408	C	T	0,996246	2020-12-20	United States
S_27_V	S	27	SRR13956216	21642	C	T	0,999571	2020-12-20	United States
S_614_G	S	614	SRR13956216	23403	A	G	0,999642	2020-12-20	United States
S_732_A	S	732	SRR13956216	23756	A	G	0,999805	2020-12-20	United States
ORF3a_59_T	ORF3a	59	SRR13956216	25567	G	A	0,999738	2020-12-20	United States
ORF3a_60_T	ORF3a	60	SRR13956216	25570	T	A	0,999825	2020-12-20	United States
ORF3a_174_C	ORF3a	174	SRR13956216	25912	G	T	0,997319	2020-12-20	United States
ORF3a_239_G	ORF3a	239	SRR13956216	26108	A	G	0,99955	2020-12-20	United States
ORF7a_93_F	ORF7a	93	SRR13956216	27670	G	T	0,99706	2020-12-20	United States
ORF8_10_V	ORF8	10	SRR13956216	27921	A	G	0,999867	2020-12-20	United States
N_203_K	N	203	SRR13956216	28881	G	A	0,999718	2020-12-20	United States
N_204_R	N	204	SRR13956216	28883	G	C	1	2020-12-20	United States
ORF1ab_265_I	ORF1ab	265	SRR13956217	1059	C	T	0,999311	2021-02-05	United States
ORF1ab_3158_T	ORF1ab	3158	SRR13956217	9738	G	C	1	2021-02-05	United States
ORF1ab_314_L	ORF1ab	314	SRR13956217	14408	C	T	0,9979	2021-02-05	United States
ORF1ab_976_L	ORF1ab	976	SRR13956217	16394	C	T	0,998243	2021-02-05	United States
ORF1ab_1183_Y	ORF1ab	1183	SRR13956217	17014	G	T	1	2021-02-05	United States
S_13_I	S	13	SRR13956217	21600	G	T	0,998753	2021-02-05	United States
S_152_C	S	152	SRR13956217	22018	G	T	1	2021-02-05	United States
S_452_R	S	452	SRR13956217	22917	T	G	0,998153	2021-02-05	United States
S_614_G	S	614	SRR13956217	23403	A	G	1	2021-02-05	United States
ORF3a_57_H	ORF3a	57	SRR13956217	25563	G	T	1	2021-02-05	United States
N_205_I	N	205	SRR13956217	28887	C	T	0,994681	2021-02-05	United States
ORF1ab_265_I	ORF1ab	265	SRR13956218	1059	C	T	0,999125	2021-02-04	United States
ORF1ab_1060_V	ORF1ab	1060	SRR13956218	3444	C	T	0,991239	2021-02-04	United States
ORF1ab_1473_V	ORF1ab	1473	SRR13956218	4683	C	T	1	2021-02-04	United States
ORF1ab_2232_NA	ORF1ab	2232	SRR13956218	6961	G	+T	0,0727273	2021-02-04	United States
ORF1ab_3595_G	ORF1ab	3595	SRR13956218	11049	T	G	0,972292	2021-02-04	United States
ORF1ab_3789_L	ORF1ab	3789	SRR13956218	11632	T	A	0,999385	2021-02-04	United States
ORF1ab_3790_F	ORF1ab	3790	SRR13956218	11634	G	T	0,999387	2021-02-04	United States
ORF1ab_4205_V	ORF1ab	4205	SRR13956218	12878	A	G	1	2021-02-04	United States
ORF1ab_4224_R	ORF1ab	4224	SRR13956218	12936	A	G	1	2021-02-04	United States
ORF1ab_314_L	ORF1ab	314	SRR13956218	14408	C	T	0,996416	2021-02-04	United States
ORF1ab_1183_Y	ORF1ab	1183	SRR13956218	17014	G	T	1	2021-02-04	United States
ORF1ab_2172_NA	ORF1ab	2172	SRR13956218	19983	C	+T	0,0584307	2021-02-04	United States
ORF1ab_2557_R	ORF1ab	2557	SRR13956218	21137	A	G	1	2021-02-04	United States
S_13_I	S	13	SRR13956218	21600	G	T	1	2021-02-04	United States
S_152_C	S	152	SRR13956218	22018	G	T	1	2021-02-04	United States
S_452_R	S	452	SRR13956218	22917	T	G	0,996097	2021-02-04	United States
S_614_G	S	614	SRR13956218	23403	A	G	0,99926	2021-02-04	United States
ORF3a_57_H	ORF3a	57	SRR13956218	25563	G	T	1	2021-02-04	United States
N_205_I	N	205	SRR13956218	28887	C	T	0,990179	2021-02-04	United States
N_207_L	N	207	SRR13956218	28893	C	T	0,180543	2021-02-04	United States
ORF1ab_1170_H	ORF1ab	1170	SRR13956219	3774	G	A	1	2020-12-21	United States
ORF1ab_3255_I	ORF1ab	3255	SRR13956219	10029	C	T	0,999154	2020-12-21	United States
ORF1ab_314_L	ORF1ab	314	SRR13956219	14408	C	T	0,998355	2020-12-21	United States
ORF1ab_2172_NA	ORF1ab	2172	SRR13956219	19983	C	+T	0,0509868	2020-12-21	United States
S_27_V	S	27	SRR13956219	21642	C	T	1	2020-12-21	United States
S_118_F	S	118	SRR13956219	21914	C	T	0,234361	2020-12-21	United States
S_614_G	S	614	SRR13956219	23403	A	G	1	2020-12-21	United States
S_732_A	S	732	SRR13956219	23756	A	G	1	2020-12-21	United States
ORF3a_59_T	ORF3a	59	SRR13956219	25567	G	A	1	2020-12-21	United States
ORF3a_60_T	ORF3a	60	SRR13956219	25570	T	A	1	2020-12-21	United States
ORF3a_174_C	ORF3a	174	SRR13956219	25912	G	T	0,997054	2020-12-21	United States
ORF3a_239_G	ORF3a	239	SRR13956219	26108	A	G	1	2020-12-21	United States
ORF7a_93_F	ORF7a	93	SRR13956219	27670	G	T	0,997581	2020-12-21	United States
ORF8_10_V	ORF8	10	SRR13956219	27921	A	G	1	2020-12-21	United States
N_203_K	N	203	SRR13956219	28881	G	A	1	2020-12-21	United States
N_204_R	N	204	SRR13956219	28883	G	C	1	2020-12-21	United States
ORF1ab_190_L	ORF1ab	190	SRR13956220	833	T	C	0,0547765	2021-02-03	United States
ORF1ab_265_I	ORF1ab	265	SRR13956220	1059	C	T	0,999352	2021-02-03	United States
ORF1ab_868_L	ORF1ab	868	SRR13956220	2867	G	T	0,322339	2021-02-03	United States
ORF1ab_1655_N	ORF1ab	1655	SRR13956220	5230	G	T	0,508161	2021-02-03	United States
ORF1ab_2361_K	ORF1ab	2361	SRR13956220	7348	T	A	0,369553	2021-02-03	United States
ORF1ab_2606_I	ORF1ab	2606	SRR13956220	8083	G	A	0,353769	2021-02-03	United States
ORF1ab_3158_T	ORF1ab	3158	SRR13956220	9738	G	C	0,0654793	2021-02-03	United States
ORF1ab_3352_F	ORF1ab	3352	SRR13956220	10319	C	T	0,364219	2021-02-03	United States
ORF1ab_3420_L	ORF1ab	3420	SRR13956220	10523	G	C	0,514105	2021-02-03	United States
ORF1ab_4205_V	ORF1ab	4205	SRR13956220	12878	A	G	0,54084	2021-02-03	United States
ORF1ab_4285_V	ORF1ab	4285	SRR13956220	13119	C	T	0,367616	2021-02-03	United States
ORF1ab_4350_L	ORF1ab	4350	SRR13956220	13313	G	C	0,550986	2021-02-03	United States
ORF1ab_314_L	ORF1ab	314	SRR13956220	14408	C	T	0,997816	2021-02-03	United States
ORF1ab_976_L	ORF1ab	976	SRR13956220	16394	C	T	0,0758755	2021-02-03	United States
ORF1ab_1183_Y	ORF1ab	1183	SRR13956220	17014	G	T	0,601488	2021-02-03	United States
ORF1ab_1550_Y	ORF1ab	1550	SRR13956220	18115	C	T	0,352381	2021-02-03	United States
ORF1ab_1555_I	ORF1ab	1555	SRR13956220	18131	C	T	0,341218	2021-02-03	United States
ORF1ab_1653_D	ORF1ab	1653	SRR13956220	18424	A	G	0,393054	2021-02-03	United States
ORF1ab_2307_E	ORF1ab	2307	SRR13956220	20386	A	G	0,125	2021-02-03	United States
ORF1ab_2613_C	ORF1ab	2613	SRR13956220	21304	C	T	0,33526	2021-02-03	United States
S_13_I	S	13	SRR13956220	21600	G	T	0,636729	2021-02-03	United States
S_152_C	S	152	SRR13956220	22018	G	T	0,605648	2021-02-03	United States
S_452_R	S	452	SRR13956220	22917	T	G	0,600367	2021-02-03	United States
S_614_G	S	614	SRR13956220	23403	A	G	0,999702	2021-02-03	United States
ORF3a_57_H	ORF3a	57	SRR13956220	25563	G	T	0,999458	2021-02-03	United States
ORF3a_172_V	ORF3a	172	SRR13956220	25907	G	T	0,374384	2021-02-03	United States
ORF7a_41_K	ORF7a	41	SRR13956220	27514	G	A	0,0532674	2021-02-03	United States
ORF8_24_L	ORF8	24	SRR13956220	27964	C	T	0,313348	2021-02-03	United States
ORF8_100_L	ORF8	100	SRR13956220	28191	G	T	0,579957	2021-02-03	United States
N_38_N	N	38	SRR13956220	28387	A	C	0,211838	2021-02-03	United States
N_67_S	N	67	SRR13956220	28472	C	T	0,300589	2021-02-03	United States
N_199_L	N	199	SRR13956220	28869	C	T	0,329308	2021-02-03	United States
N_205_I	N	205	SRR13956220	28887	C	T	0,633884	2021-02-03	United States
N_234_I	N	234	SRR13956220	28975	G	T	0,59086	2021-02-03	United States
ORF1ab_265_I	ORF1ab	265	SRR13956221	1059	C	T	0,99825	2021-02-03	United States
ORF1ab_3158_T	ORF1ab	3158	SRR13956221	9738	G	C	0,953128	2021-02-03	United States
ORF1ab_314_L	ORF1ab	314	SRR13956221	14408	C	T	0,997442	2021-02-03	United States
ORF1ab_976_L	ORF1ab	976	SRR13956221	16394	C	T	0,968121	2021-02-03	United States
ORF1ab_1183_Y	ORF1ab	1183	SRR13956221	17014	G	T	0,992228	2021-02-03	United States
S_13_I	S	13	SRR13956221	21600	G	T	0,991853	2021-02-03	United States
S_152_C	S	152	SRR13956221	22018	G	T	0,994609	2021-02-03	United States
S_452_R	S	452	SRR13956221	22917	T	G	0,987873	2021-02-03	United States
S_614_G	S	614	SRR13956221	23403	A	G	0,99912	2021-02-03	United States
ORF3a_57_H	ORF3a	57	SRR13956221	25563	G	T	0,998927	2021-02-03	United States
ORF8_100_L	ORF8	100	SRR13956221	28191	G	T	0,0726044	2021-02-03	United States
N_205_I	N	205	SRR13956221	28887	C	T	0,98881	2021-02-03	United States
N_234_I	N	234	SRR13956221	28975	G	T	0,0669546	2021-02-03	United States
ORF1ab_265_I	ORF1ab	265	SRR13956222	1059	C	T	0,997628	2021-02-06	United States
ORF1ab_368_T	ORF1ab	368	SRR13956222	1368	T	C	1	2021-02-06	United States
ORF1ab_1269_N	ORF1ab	1269	SRR13956222	4071	C	A	1	2021-02-06	United States
ORF1ab_1298_NA	ORF1ab	1298	SRR13956222	4158	C	-TG	0,0547504	2021-02-06	United States
ORF1ab_1342_E	ORF1ab	1342	SRR13956222	4290	C	A	0,0566343	2021-02-06	United States
ORF1ab_1542_I	ORF1ab	1542	SRR13956222	4890	C	T	0,998985	2021-02-06	United States
ORF1ab_1749_S	ORF1ab	1749	SRR13956222	5511	A	G	1	2021-02-06	United States
ORF1ab_2019_I	ORF1ab	2019	SRR13956222	6320	G	A	1	2021-02-06	United States
ORF1ab_2214_NA	ORF1ab	2214	SRR13956222	6906	C	-A	0,291139	2021-02-06	United States
ORF1ab_2520_NA	ORF1ab	2520	SRR13956222	7824	A	-T	0,0683871	2021-02-06	United States
ORF1ab_2578_P	ORF1ab	2578	SRR13956222	7997	T	C	0,0565553	2021-02-06	United States
ORF1ab_2632_NA	ORF1ab	2632	SRR13956222	8160	C	+T	0,0529248	2021-02-06	United States
ORF1ab_3142_T	ORF1ab	3142	SRR13956222	9690	T	C	1	2021-02-06	United States
ORF1ab_3352_F	ORF1ab	3352	SRR13956222	10319	C	T	0,997446	2021-02-06	United States
ORF1ab_3606_F	ORF1ab	3606	SRR13956222	11083	G	T	0,133891	2021-02-06	United States
ORF1ab_3721_NA	ORF1ab	3721	SRR13956222	11426	G	+T	0,0560626	2021-02-06	United States
ORF1ab_3767_L	ORF1ab	3767	SRR13956222	11565	C	T	0,998848	2021-02-06	United States
ORF1ab_3788_NA	ORF1ab	3788	SRR13956222	11628	A	+T	0,11039	2021-02-06	United States
ORF1ab_3909_NA	ORF1ab	3909	SRR13956222	11990	G	+A	0,0858051	2021-02-06	United States
ORF1ab_3931_S	ORF1ab	3931	SRR13956222	12057	G	C	1	2021-02-06	United States
ORF1ab_4011_R	ORF1ab	4011	SRR13956222	12297	A	G	0,0545886	2021-02-06	United States
ORF1ab_4011_H	ORF1ab	4011	SRR13956222	12298	A	T	0,0555109	2021-02-06	United States
ORF1ab_4126_F	ORF1ab	4126	SRR13956222	12641	C	T	0,0698503	2021-02-06	United States
ORF1ab_314_L	ORF1ab	314	SRR13956222	14408	C	T	0,994253	2021-02-06	United States
ORF1ab_401_NA	ORF1ab	401	SRR13956222	14670	C	+A	0,06332	2021-02-06	United States
ORF1ab_1147_NA	ORF1ab	1147	SRR13956222	16907	A	-T	0,079242	2021-02-06	United States
ORF1ab_1279_NA	ORF1ab	1279	SRR13956222	17304	C	-T	0,0508291	2021-02-06	United States
ORF1ab_1509_*	ORF1ab	1509	SRR13956222	17992	C	T	0,186441	2021-02-06	United States
ORF1ab_1627_S	ORF1ab	1627	SRR13956222	18347	C	G	0,146497	2021-02-06	United States
ORF1ab_1653_D	ORF1ab	1653	SRR13956222	18424	A	G	1	2021-02-06	United States
ORF1ab_2054_NA	ORF1ab	2054	SRR13956222	19627	G	-A	0,164751	2021-02-06	United States
ORF1ab_2501_I	ORF1ab	2501	SRR13956222	20968	G	A	0,0962199	2021-02-06	United States
ORF1ab_2673_G	ORF1ab	2673	SRR13956222	21484	A	G	0,2	2021-02-06	United States
S_151_G	S	151	SRR13956222	22013	A	G	0,0824176	2021-02-06	United States
S_614_G	S	614	SRR13956222	23403	A	G	1	2021-02-06	United States
ORF3a_57_H	ORF3a	57	SRR13956222	25563	G	T	1	2021-02-06	United States
ORF3a_110_V	ORF3a	110	SRR13956222	25721	C	T	0,0841424	2021-02-06	United States
ORF3a_118_NA	ORF3a	118	SRR13956222	25744	A	+T	0,05026	2021-02-06	United States
ORF3a_172_V	ORF3a	172	SRR13956222	25907	G	T	1	2021-02-06	United States
M_125_Y	M	125	SRR13956222	26895	C	T	1	2021-02-06	United States
ORF8_24_L	ORF8	24	SRR13956222	27964	C	T	0,991754	2021-02-06	United States
N_67_S	N	67	SRR13956222	28472	C	T	0,999318	2021-02-06	United States
N_199_L	N	199	SRR13956222	28869	C	T	0,995434	2021-02-06	United States
N_377_G	N	377	SRR13956222	29403	A	G	1	2021-02-06	United States
ORF1ab_265_I	ORF1ab	265	SRR13956223	1059	C	T	0,999764	2021-02-04	United States
ORF1ab_365_I	ORF1ab	365	SRR13956223	1358	G	A	0,998562	2021-02-04	United States
ORF1ab_2193_F	ORF1ab	2193	SRR13956223	6843	C	T	1	2021-02-04	United States
ORF1ab_3158_T	ORF1ab	3158	SRR13956223	9738	G	C	0,99974	2021-02-04	United States
ORF1ab_314_L	ORF1ab	314	SRR13956223	14408	C	T	0,998055	2021-02-04	United States
ORF1ab_976_L	ORF1ab	976	SRR13956223	16394	C	T	0,999603	2021-02-04	United States
ORF1ab_1183_Y	ORF1ab	1183	SRR13956223	17014	G	T	0,999747	2021-02-04	United States
S_13_I	S	13	SRR13956223	21600	G	T	0,999052	2021-02-04	United States
S_152_C	S	152	SRR13956223	22018	G	T	0,999051	2021-02-04	United States
S_452_R	S	452	SRR13956223	22917	T	G	1	2021-02-04	United States
S_614_G	S	614	SRR13956223	23403	A	G	0,999262	2021-02-04	United States
ORF3a_57_H	ORF3a	57	SRR13956223	25563	G	T	0,999616	2021-02-04	United States
N_205_I	N	205	SRR13956223	28887	C	T	0,99546	2021-02-04	United States
ORF1ab_265_I	ORF1ab	265	SRR13956224	1059	C	T	0,997859	2021-02-03	United States
ORF1ab_3158_T	ORF1ab	3158	SRR13956224	9738	G	C	0,540245	2021-02-03	United States
ORF1ab_3352_F	ORF1ab	3352	SRR13956224	10319	C	T	0,387351	2021-02-03	United States
ORF1ab_3694_F	ORF1ab	3694	SRR13956224	11345	C	T	0,511915	2021-02-03	United States
ORF1ab_314_L	ORF1ab	314	SRR13956224	14408	C	T	0,997031	2021-02-03	United States
ORF1ab_909_S	ORF1ab	909	SRR13956224	16192	C	T	0,362491	2021-02-03	United States
ORF1ab_976_L	ORF1ab	976	SRR13956224	16394	C	T	0,548143	2021-02-03	United States
ORF1ab_1183_Y	ORF1ab	1183	SRR13956224	17014	G	T	0,597221	2021-02-03	United States
ORF1ab_1653_D	ORF1ab	1653	SRR13956224	18424	A	G	0,39283	2021-02-03	United States
ORF1ab_2613_C	ORF1ab	2613	SRR13956224	21304	C	T	0,404782	2021-02-03	United States
S_13_I	S	13	SRR13956224	21600	G	T	0,591645	2021-02-03	United States
S_152_C	S	152	SRR13956224	22018	G	T	0,665008	2021-02-03	United States
S_452_R	S	452	SRR13956224	22917	T	G	0,57827	2021-02-03	United States
S_614_G	S	614	SRR13956224	23403	A	G	0,999793	2021-02-03	United States
S_1191_N	S	1191	SRR13956224	25135	G	T	0,357436	2021-02-03	United States
ORF3a_57_H	ORF3a	57	SRR13956224	25563	G	T	0,999077	2021-02-03	United States
ORF3a_172_V	ORF3a	172	SRR13956224	25907	G	T	0,348292	2021-02-03	United States
ORF8_24_L	ORF8	24	SRR13956224	27964	C	T	0,35968	2021-02-03	United States
N_67_S	N	67	SRR13956224	28472	C	T	0,329855	2021-02-03	United States
N_199_L	N	199	SRR13956224	28869	C	T	0,360347	2021-02-03	United States
N_205_I	N	205	SRR13956224	28887	C	T	0,624633	2021-02-03	United States
ORF1ab_265_I	ORF1ab	265	SRR13956225	1059	C	T	0,998652	2021-02-03	United States
ORF1ab_868_L	ORF1ab	868	SRR13956225	2867	G	T	0,961147	2021-02-03	United States
ORF1ab_2361_K	ORF1ab	2361	SRR13956225	7348	T	A	0,957186	2021-02-03	United States
ORF1ab_2606_I	ORF1ab	2606	SRR13956225	8083	G	A	0,962272	2021-02-03	United States
ORF1ab_3352_F	ORF1ab	3352	SRR13956225	10319	C	T	0,965043	2021-02-03	United States
ORF1ab_4285_V	ORF1ab	4285	SRR13956225	13119	C	T	0,980494	2021-02-03	United States
ORF1ab_314_L	ORF1ab	314	SRR13956225	14408	C	T	0,995501	2021-02-03	United States
ORF1ab_1550_Y	ORF1ab	1550	SRR13956225	18115	C	T	0,960703	2021-02-03	United States
ORF1ab_1555_I	ORF1ab	1555	SRR13956225	18131	C	T	0,966324	2021-02-03	United States
ORF1ab_1653_D	ORF1ab	1653	SRR13956225	18424	A	G	0,975489	2021-02-03	United States
ORF1ab_2307_E	ORF1ab	2307	SRR13956225	20386	A	G	0,961912	2021-02-03	United States
ORF1ab_2613_C	ORF1ab	2613	SRR13956225	21304	C	T	0,967076	2021-02-03	United States
S_614_G	S	614	SRR13956225	23403	A	G	0,998427	2021-02-03	United States
ORF3a_57_H	ORF3a	57	SRR13956225	25563	G	T	0,999528	2021-02-03	United States
ORF3a_172_V	ORF3a	172	SRR13956225	25907	G	T	0,989845	2021-02-03	United States
ORF8_24_L	ORF8	24	SRR13956225	27964	C	T	0,942007	2021-02-03	United States
N_67_S	N	67	SRR13956225	28472	C	T	0,963795	2021-02-03	United States
N_199_L	N	199	SRR13956225	28869	C	T	0,971572	2021-02-03	United States
ORF1ab_265_I	ORF1ab	265	SRR13956226	1059	C	T	0,997816	2021-01-21	United States
ORF1ab_2503_F	ORF1ab	2503	SRR13956226	7772	C	T	0,999864	2021-01-21	United States
ORF1ab_3158_T	ORF1ab	3158	SRR13956226	9738	G	C	1	2021-01-21	United States
ORF1ab_314_L	ORF1ab	314	SRR13956226	14408	C	T	0,995057	2021-01-21	United States
ORF1ab_976_L	ORF1ab	976	SRR13956226	16394	C	T	0,997714	2021-01-21	United States
ORF1ab_1183_Y	ORF1ab	1183	SRR13956226	17014	G	T	0,999678	2021-01-21	United States
S_13_I	S	13	SRR13956226	21600	G	T	0,999552	2021-01-21	United States
S_152_C	S	152	SRR13956226	22018	G	T	0,999649	2021-01-21	United States
S_452_R	S	452	SRR13956226	22917	T	G	0,99622	2021-01-21	United States
S_614_G	S	614	SRR13956226	23403	A	G	0,999653	2021-01-21	United States
ORF3a_57_H	ORF3a	57	SRR13956226	25563	G	T	0,999469	2021-01-21	United States
N_205_I	N	205	SRR13956226	28887	C	T	0,987463	2021-01-21	United States
ORF1ab_265_I	ORF1ab	265	SRR13956227	1059	C	T	0,998163	2021-02-03	United States
ORF1ab_1822_I	ORF1ab	1822	SRR13956227	5730	C	T	0,982441	2021-02-03	United States
ORF1ab_2606_I	ORF1ab	2606	SRR13956227	8083	G	A	0,999017	2021-02-03	United States
ORF1ab_3352_F	ORF1ab	3352	SRR13956227	10319	C	T	0,996803	2021-02-03	United States
ORF1ab_3537_D	ORF1ab	3537	SRR13956227	10874	A	G	1	2021-02-03	United States
ORF1ab_314_L	ORF1ab	314	SRR13956227	14408	C	T	0,995395	2021-02-03	United States
ORF1ab_1599_I	ORF1ab	1599	SRR13956227	18263	C	T	1	2021-02-03	United States
S_252_V	S	252	SRR13956227	22317	G	T	0,947712	2021-02-03	United States
S_614_G	S	614	SRR13956227	23403	A	G	1	2021-02-03	United States
S_854_N	S	854	SRR13956227	24124	G	T	1	2021-02-03	United States
ORF3a_57_H	ORF3a	57	SRR13956227	25563	G	T	0,999453	2021-02-03	United States
ORF3a_172_V	ORF3a	172	SRR13956227	25907	G	T	1	2021-02-03	United States
ORF8_24_L	ORF8	24	SRR13956227	27964	C	T	0,984828	2021-02-03	United States
N_35_S	N	35	SRR13956227	28376	G	T	0,999458	2021-02-03	United States
N_67_S	N	67	SRR13956227	28472	C	T	0,99887	2021-02-03	United States
N_152_S	N	152	SRR13956227	28727	G	T	0,994371	2021-02-03	United States
N_199_L	N	199	SRR13956227	28869	C	T	0,994709	2021-02-03	United States
ORF1ab_265_I	ORF1ab	265	SRR13956228	1059	C	T	0,999029	2020-12-18	United States
ORF1ab_1978_A	ORF1ab	1978	SRR13956228	6197	T	G	0,998973	2020-12-18	United States
ORF1ab_2606_I	ORF1ab	2606	SRR13956228	8083	G	A	0,99949	2020-12-18	United States
ORF1ab_3352_F	ORF1ab	3352	SRR13956228	10319	C	T	0,997251	2020-12-18	United States
ORF1ab_314_L	ORF1ab	314	SRR13956228	14408	C	T	0,995866	2020-12-18	United States
ORF1ab_1653_D	ORF1ab	1653	SRR13956228	18424	A	G	0,999868	2020-12-18	United States
ORF1ab_2613_C	ORF1ab	2613	SRR13956228	21304	C	T	0,998695	2020-12-18	United States
S_614_G	S	614	SRR13956228	23403	A	G	1	2020-12-18	United States
S_1265_F	S	1265	SRR13956228	25355	C	T	0,158193	2020-12-18	United States
ORF3a_57_H	ORF3a	57	SRR13956228	25563	G	T	0,999818	2020-12-18	United States
ORF3a_172_V	ORF3a	172	SRR13956228	25907	G	T	0,997506	2020-12-18	United States
ORF7b_10_C	ORF7b	10	SRR13956228	27784	A	G	1	2020-12-18	United States
ORF8_24_L	ORF8	24	SRR13956228	27964	C	T	0,994677	2020-12-18	United States
N_67_S	N	67	SRR13956228	28472	C	T	0,998935	2020-12-18	United States
N_199_L	N	199	SRR13956228	28869	C	T	0,998523	2020-12-18	United States
N_377_Y	N	377	SRR13956228	29402	G	T	0,999465	2020-12-18	United States
ORF1ab_1170_H	ORF1ab	1170	SRR13956229	3774	G	A	0,999641	2020-12-21	United States
ORF1ab_3255_I	ORF1ab	3255	SRR13956229	10029	C	T	0,997595	2020-12-21	United States
ORF1ab_314_L	ORF1ab	314	SRR13956229	14408	C	T	0,994679	2020-12-21	United States
S_27_V	S	27	SRR13956229	21642	C	T	1	2020-12-21	United States
S_614_G	S	614	SRR13956229	23403	A	G	0,999619	2020-12-21	United States
S_732_A	S	732	SRR13956229	23756	A	G	1	2020-12-21	United States
ORF3a_59_T	ORF3a	59	SRR13956229	25567	G	A	0,999734	2020-12-21	United States
ORF3a_60_T	ORF3a	60	SRR13956229	25570	T	A	1	2020-12-21	United States
ORF3a_174_C	ORF3a	174	SRR13956229	25912	G	T	0,981496	2020-12-21	United States
ORF3a_239_G	ORF3a	239	SRR13956229	26108	A	G	0,99983	2020-12-21	United States
ORF7a_93_F	ORF7a	93	SRR13956229	27670	G	T	0,996308	2020-12-21	United States
ORF8_10_V	ORF8	10	SRR13956229	27921	A	G	0,999903	2020-12-21	United States
N_203_K	N	203	SRR13956229	28881	G	A	1	2020-12-21	United States
N_204_R	N	204	SRR13956229	28883	G	C	1	2020-12-21	United States
ORF1ab_265_I	ORF1ab	265	SRR13956230	1059	C	T	0,998812	2021-01-19	United States
ORF1ab_3158_T	ORF1ab	3158	SRR13956230	9738	G	C	1	2021-01-19	United States
ORF1ab_4026_I	ORF1ab	4026	SRR13956230	12342	C	T	0,999527	2021-01-19	United States
ORF1ab_314_L	ORF1ab	314	SRR13956230	14408	C	T	0,997216	2021-01-19	United States
ORF1ab_976_L	ORF1ab	976	SRR13956230	16394	C	T	1	2021-01-19	United States
ORF1ab_1183_Y	ORF1ab	1183	SRR13956230	17014	G	T	1	2021-01-19	United States
S_13_I	S	13	SRR13956230	21600	G	T	0,999094	2021-01-19	United States
S_152_C	S	152	SRR13956230	22018	G	T	1	2021-01-19	United States
S_452_R	S	452	SRR13956230	22917	T	G	1	2021-01-19	United States
S_614_G	S	614	SRR13956230	23403	A	G	1	2021-01-19	United States
ORF3a_57_H	ORF3a	57	SRR13956230	25563	G	T	1	2021-01-19	United States
N_205_I	N	205	SRR13956230	28887	C	T	0,988101	2021-01-19	United States
ORF1ab_265_I	ORF1ab	265	SRR13956231	1059	C	T	0,999538	2020-12-19	United States
ORF1ab_804_S	ORF1ab	804	SRR13956231	2675	C	T	0,997965	2020-12-19	United States
ORF1ab_1890_I	ORF1ab	1890	SRR13956231	5934	C	T	0,0588235	2020-12-19	United States
ORF1ab_2606_I	ORF1ab	2606	SRR13956231	8083	G	A	0,999044	2020-12-19	United States
ORF1ab_3352_F	ORF1ab	3352	SRR13956231	10319	C	T	0,995912	2020-12-19	United States
ORF1ab_314_L	ORF1ab	314	SRR13956231	14408	C	T	0,998243	2020-12-19	United States
ORF1ab_1653_D	ORF1ab	1653	SRR13956231	18424	A	G	0,998976	2020-12-19	United States
S_50_L	S	50	SRR13956231	21711	C	T	0,0644444	2020-12-19	United States
S_614_G	S	614	SRR13956231	23403	A	G	0,999479	2020-12-19	United States
ORF3a_57_H	ORF3a	57	SRR13956231	25563	G	T	0,999008	2020-12-19	United States
ORF3a_172_V	ORF3a	172	SRR13956231	25907	G	T	1	2020-12-19	United States
ORF8_24_L	ORF8	24	SRR13956231	27964	C	T	0,987379	2020-12-19	United States
N_67_S	N	67	SRR13956231	28472	C	T	0,999009	2020-12-19	United States
N_199_L	N	199	SRR13956231	28869	C	T	1	2020-12-19	United States
ORF1ab_265_I	ORF1ab	265	SRR13956232	1059	C	T	0,998927	2021-01-19	United States
ORF1ab_3158_T	ORF1ab	3158	SRR13956232	9738	G	C	0,999579	2021-01-19	United States
ORF1ab_4026_I	ORF1ab	4026	SRR13956232	12342	C	T	0,999571	2021-01-19	United States
ORF1ab_314_L	ORF1ab	314	SRR13956232	14408	C	T	0,998437	2021-01-19	United States
ORF1ab_976_L	ORF1ab	976	SRR13956232	16394	C	T	0,999717	2021-01-19	United States
ORF1ab_1183_Y	ORF1ab	1183	SRR13956232	17014	G	T	0,999537	2021-01-19	United States
S_13_I	S	13	SRR13956232	21600	G	T	0,99974	2021-01-19	United States
S_152_C	S	152	SRR13956232	22018	G	T	1	2021-01-19	United States
S_452_R	S	452	SRR13956232	22917	T	G	0,998844	2021-01-19	United States
S_614_G	S	614	SRR13956232	23403	A	G	0,999441	2021-01-19	United States
ORF3a_57_H	ORF3a	57	SRR13956232	25563	G	T	0,999701	2021-01-19	United States
N_205_I	N	205	SRR13956232	28887	C	T	0,997909	2021-01-19	United States
ORF1ab_265_I	ORF1ab	265	SRR13956233	1059	C	T	0,999474	2021-02-06	United States
ORF1ab_1307_S	ORF1ab	1307	SRR13956233	4184	G	A	0,094145	2021-02-06	United States
ORF1ab_3158_T	ORF1ab	3158	SRR13956233	9738	G	C	0,999813	2021-02-06	United States
ORF1ab_3694_F	ORF1ab	3694	SRR13956233	11345	C	T	0,999726	2021-02-06	United States
ORF1ab_3874_L	ORF1ab	3874	SRR13956233	11886	C	T	0,0705713	2021-02-06	United States
ORF1ab_314_L	ORF1ab	314	SRR13956233	14408	C	T	0,998959	2021-02-06	United States
ORF1ab_976_L	ORF1ab	976	SRR13956233	16394	C	T	0,998728	2021-02-06	United States
ORF1ab_1183_Y	ORF1ab	1183	SRR13956233	17014	G	T	0,99981	2021-02-06	United States
S_13_I	S	13	SRR13956233	21600	G	T	0,998818	2021-02-06	United States
S_152_C	S	152	SRR13956233	22018	G	T	1	2021-02-06	United States
S_452_R	S	452	SRR13956233	22917	T	G	0,998287	2021-02-06	United States
S_614_G	S	614	SRR13956233	23403	A	G	0,999027	2021-02-06	United States
ORF3a_57_H	ORF3a	57	SRR13956233	25563	G	T	0,99949	2021-02-06	United States
N_205_I	N	205	SRR13956233	28887	C	T	0,997091	2021-02-06	United States
ORF1ab_279_F	ORF1ab	279	SRR13956234	1101	C	T	0,999545	2020-12-21	United States
ORF1ab_1628_H	ORF1ab	1628	SRR13956234	5148	G	A	0,999556	2020-12-21	United States
ORF1ab_1715_F	ORF1ab	1715	SRR13956234	5410	A	T	0,999741	2020-12-21	United States
ORF1ab_3644_F	ORF1ab	3644	SRR13956234	11195	C	T	1	2020-12-21	United States
ORF1ab_314_L	ORF1ab	314	SRR13956234	14408	C	T	0,999279	2020-12-21	United States
ORF1ab_2432_I	ORF1ab	2432	SRR13956234	20762	C	T	0,999658	2020-12-21	United States
S_221_L	S	221	SRR13956234	22224	C	T	0,999719	2020-12-21	United States
S_330_S	S	330	SRR13956234	22550	C	T	0,998834	2020-12-21	United States
S_614_G	S	614	SRR13956234	23403	A	G	0,999585	2020-12-21	United States
ORF3a_223_I	ORF3a	223	SRR13956234	26060	C	T	0,997816	2020-12-21	United States
N_134_V	N	134	SRR13956234	28674	C	T	0,999847	2020-12-21	United States
N_203_K	N	203	SRR13956234	28881	G	A	0,999817	2020-12-21	United States
N_204_R	N	204	SRR13956234	28883	G	C	1	2020-12-21	United States
ORF1ab_265_I	ORF1ab	265	SRR13956235	1059	C	T	0,997374	2020-12-19	United States
ORF1ab_2584_V	ORF1ab	2584	SRR13956235	8016	C	T	0,999373	2020-12-19	United States
ORF1ab_3352_F	ORF1ab	3352	SRR13956235	10319	C	T	0,993471	2020-12-19	United States
ORF1ab_314_L	ORF1ab	314	SRR13956235	14408	C	T	0,995414	2020-12-19	United States
ORF1ab_1219_S	ORF1ab	1219	SRR13956235	17122	G	T	0,998117	2020-12-19	United States
ORF1ab_1653_D	ORF1ab	1653	SRR13956235	18424	A	G	0,999939	2020-12-19	United States
ORF1ab_2270_Y	ORF1ab	2270	SRR13956235	20275	G	T	0,0584607	2020-12-19	United States
ORF1ab_2613_C	ORF1ab	2613	SRR13956235	21304	C	T	0,999835	2020-12-19	United States
S_614_G	S	614	SRR13956235	23403	A	G	0,999535	2020-12-19	United States
ORF3a_57_H	ORF3a	57	SRR13956235	25563	G	T	0,999526	2020-12-19	United States
ORF3a_172_V	ORF3a	172	SRR13956235	25907	G	T	0,997619	2020-12-19	United States
ORF8_24_L	ORF8	24	SRR13956235	27964	C	T	0,983008	2020-12-19	United States
N_67_S	N	67	SRR13956235	28472	C	T	0,998636	2020-12-19	United States
N_199_L	N	199	SRR13956235	28869	C	T	0,997436	2020-12-19	United States
ORF1ab_204_F	ORF1ab	204	SRR13956236	875	C	T	0,536222	2020-11-02	United States
ORF1ab_436_I	ORF1ab	436	SRR13956236	1572	C	T	1	2020-11-02	United States
ORF1ab_870_D	ORF1ab	870	SRR13956236	2875	G	T	1	2020-11-02	United States
ORF1ab_2242_F	ORF1ab	2242	SRR13956236	6990	C	T	1	2020-11-02	United States
ORF1ab_3683_I	ORF1ab	3683	SRR13956236	11312	G	A	0,999106	2020-11-02	United States
ORF1ab_314_L	ORF1ab	314	SRR13956236	14408	C	T	0,999209	2020-11-02	United States
ORF1ab_2432_I	ORF1ab	2432	SRR13956236	20762	C	T	1	2020-11-02	United States
S_614_G	S	614	SRR13956236	23403	A	G	1	2020-11-02	United States
ORF3a_223_I	ORF3a	223	SRR13956236	26060	C	T	0,995565	2020-11-02	United States
ORF7a_29_L	ORF7a	29	SRR13956236	27478	G	T	0,057638	2020-11-02	United States
N_203_K	N	203	SRR13956236	28881	G	A	1	2020-11-02	United States
N_204_R	N	204	SRR13956236	28883	G	C	1	2020-11-02	United States
ORF1ab_265_I	ORF1ab	265	SRR13956237	1059	C	T	0,998454	2021-01-19	United States
ORF1ab_3158_T	ORF1ab	3158	SRR13956237	9738	G	C	1	2021-01-19	United States
ORF1ab_4026_I	ORF1ab	4026	SRR13956237	12342	C	T	0,999798	2021-01-19	United States
ORF1ab_314_L	ORF1ab	314	SRR13956237	14408	C	T	0,997745	2021-01-19	United States
ORF1ab_976_L	ORF1ab	976	SRR13956237	16394	C	T	0,999262	2021-01-19	United States
ORF1ab_1183_Y	ORF1ab	1183	SRR13956237	17014	G	T	1	2021-01-19	United States
S_13_I	S	13	SRR13956237	21600	G	T	0,999828	2021-01-19	United States
S_152_C	S	152	SRR13956237	22018	G	T	0,999572	2021-01-19	United States
S_452_R	S	452	SRR13956237	22917	T	G	0,999255	2021-01-19	United States
S_614_G	S	614	SRR13956237	23403	A	G	0,999204	2021-01-19	United States
S_862_S	S	862	SRR13956237	24146	C	T	0,998212	2021-01-19	United States
ORF3a_57_H	ORF3a	57	SRR13956237	25563	G	T	1	2021-01-19	United States
N_205_I	N	205	SRR13956237	28887	C	T	0,997007	2021-01-19	United States
ORF1ab_265_I	ORF1ab	265	SRR13956239	1059	C	T	0,999179	2020-12-18	United States
ORF1ab_727_I	ORF1ab	727	SRR13956239	2445	C	T	1	2020-12-18	United States
ORF1ab_2926_F	ORF1ab	2926	SRR13956239	9042	C	T	0,999475	2020-12-18	United States
ORF1ab_3352_F	ORF1ab	3352	SRR13956239	10319	C	T	0,998833	2020-12-18	United States
ORF1ab_314_L	ORF1ab	314	SRR13956239	14408	C	T	0,994467	2020-12-18	United States
ORF1ab_345_L	ORF1ab	345	SRR13956239	14500	G	T	0,998276	2020-12-18	United States
ORF1ab_977_S	ORF1ab	977	SRR13956239	16396	G	A	0,997268	2020-12-18	United States
ORF1ab_1653_D	ORF1ab	1653	SRR13956239	18424	A	G	1	2020-12-18	United States
S_614_G	S	614	SRR13956239	23403	A	G	1	2020-12-18	United States
ORF3a_57_H	ORF3a	57	SRR13956239	25563	G	T	1	2020-12-18	United States
ORF3a_172_V	ORF3a	172	SRR13956239	25907	G	T	1	2020-12-18	United States
ORF8_24_L	ORF8	24	SRR13956239	27964	C	T	0,988034	2020-12-18	United States
N_67_S	N	67	SRR13956239	28472	C	T	0,99887	2020-12-18	United States
N_199_L	N	199	SRR13956239	28869	C	T	0,998025	2020-12-18	United States
N_300_Y	N	300	SRR13956239	29171	C	T	0,991003	2020-12-18	United States
N_336_V	N	336	SRR13956239	29280	C	T	0,983631	2020-12-18	United States
ORF1ab_314_L	ORF1ab	314	SRR13956240	14408	C	T	0,999224	2020-12-18	United States
ORF1ab_1183_Y	ORF1ab	1183	SRR13956240	17014	G	T	0,0556046	2020-12-18	United States
ORF1ab_1850_L	ORF1ab	1850	SRR13956240	19015	T	C	0,974735	2020-12-18	United States
ORF1ab_2142_Y	ORF1ab	2142	SRR13956240	19891	G	T	0,977099	2020-12-18	United States
S_614_G	S	614	SRR13956240	23403	A	G	1	2020-12-18	United States
S_642_G	S	642	SRR13956240	23487	T	G	0,907429	2020-12-18	United States
S_732_A	S	732	SRR13956240	23756	A	G	0,951261	2020-12-18	United States
ORF8_34_G	ORF8	34	SRR13956240	27994	A	G	0,988964	2020-12-18	United States
ORF8_64_*	ORF8	64	SRR13956240	28083	G	T	0,984887	2020-12-18	United States
N_203_K	N	203	SRR13956240	28881	G	A	0,991172	2020-12-18	United States
N_204_R	N	204	SRR13956240	28883	G	C	0,991263	2020-12-18	United States
ORF1ab_181_T	ORF1ab	181	SRR13956241	806	G	A	1	2021-01-20	United States
ORF1ab_642_F	ORF1ab	642	SRR13956241	2189	C	T	1	2021-01-20	United States
ORF1ab_1625_E	ORF1ab	1625	SRR13956241	5140	C	A	1	2021-01-20	United States
ORF1ab_1921_L	ORF1ab	1921	SRR13956241	6027	C	T	0,994924	2021-01-20	United States
ORF1ab_2622_N	ORF1ab	2622	SRR13956241	8131	G	T	0,997674	2021-01-20	United States
ORF1ab_314_L	ORF1ab	314	SRR13956241	14408	C	T	0,997323	2021-01-20	United States
S_18_F	S	18	SRR13956241	21614	C	T	1	2021-01-20	United States
S_520_S	S	520	SRR13956241	23120	G	T	1	2021-01-20	United States
S_614_G	S	614	SRR13956241	23403	A	G	1	2021-01-20	United States
S_675_H	S	675	SRR13956241	23587	G	C	1	2021-01-20	United States
ORF3a_77_F	ORF3a	77	SRR13956241	25621	G	T	1	2021-01-20	United States
E_71_S	E	71	SRR13956241	26455	C	T	1	2021-01-20	United States
N_194_L	N	194	SRR13956241	28854	C	T	1	2021-01-20	United States
ORF1ab_17_R	ORF1ab	17	SRR13956242	314	A	C	0,99887	2021-01-20	United States
ORF1ab_265_I	ORF1ab	265	SRR13956242	1059	C	T	0,998539	2021-01-20	United States
ORF1ab_1146_T	ORF1ab	1146	SRR13956242	3701	G	A	0,999609	2021-01-20	United States
ORF1ab_3158_T	ORF1ab	3158	SRR13956242	9738	G	C	0,999743	2021-01-20	United States
ORF1ab_3694_F	ORF1ab	3694	SRR13956242	11345	C	T	1	2021-01-20	United States
ORF1ab_314_L	ORF1ab	314	SRR13956242	14408	C	T	0,996269	2021-01-20	United States
ORF1ab_976_L	ORF1ab	976	SRR13956242	16394	C	T	0,999414	2021-01-20	United States
ORF1ab_1183_Y	ORF1ab	1183	SRR13956242	17014	G	T	0,998885	2021-01-20	United States
ORF1ab_2132_V	ORF1ab	2132	SRR13956242	19862	C	T	1	2021-01-20	United States
S_13_I	S	13	SRR13956242	21600	G	T	0,999502	2021-01-20	United States
S_152_C	S	152	SRR13956242	22018	G	T	1	2021-01-20	United States
S_452_R	S	452	SRR13956242	22917	T	G	0,998592	2021-01-20	United States
S_614_G	S	614	SRR13956242	23403	A	G	0,999771	2021-01-20	United States
ORF3a_57_H	ORF3a	57	SRR13956242	25563	G	T	0,99961	2021-01-20	United States
ORF3a_240_L	ORF3a	240	SRR13956242	26111	C	T	0,999426	2021-01-20	United States
N_40_H	N	40	SRR13956242	28392	G	A	0,969954	2021-01-20	United States
N_205_I	N	205	SRR13956242	28887	C	T	0,985045	2021-01-20	United States
ORF1ab_265_I	ORF1ab	265	SRR13956243	1059	C	T	0,999334	2021-02-03	United States
ORF1ab_1649_S	ORF1ab	1649	SRR13956243	5210	G	T	0,0630965	2021-02-03	United States
ORF1ab_1794_I	ORF1ab	1794	SRR13956243	5646	C	T	0,847059	2021-02-03	United States
ORF1ab_3158_T	ORF1ab	3158	SRR13956243	9738	G	C	0,833665	2021-02-03	United States
ORF1ab_3352_F	ORF1ab	3352	SRR13956243	10319	C	T	0,0730814	2021-02-03	United States
ORF1ab_3646_N	ORF1ab	3646	SRR13956243	11202	C	A	0,894363	2021-02-03	United States
ORF1ab_314_L	ORF1ab	314	SRR13956243	14408	C	T	0,998367	2021-02-03	United States
ORF1ab_767_L	ORF1ab	767	SRR13956243	15766	G	T	0,068649	2021-02-03	United States
ORF1ab_976_L	ORF1ab	976	SRR13956243	16394	C	T	0,881228	2021-02-03	United States
ORF1ab_1183_Y	ORF1ab	1183	SRR13956243	17014	G	T	0,862428	2021-02-03	United States
ORF1ab_1653_D	ORF1ab	1653	SRR13956243	18424	A	G	0,093652	2021-02-03	United States
ORF1ab_1691_L	ORF1ab	1691	SRR13956243	18538	G	T	0,0695318	2021-02-03	United States
ORF1ab_2020_Y	ORF1ab	2020	SRR13956243	19525	G	T	0,816141	2021-02-03	United States
ORF1ab_2613_C	ORF1ab	2613	SRR13956243	21304	C	T	0,0826052	2021-02-03	United States
S_13_I	S	13	SRR13956243	21600	G	T	0,895317	2021-02-03	United States
S_152_C	S	152	SRR13956243	22018	G	T	0,673591	2021-02-03	United States
S_452_R	S	452	SRR13956243	22917	T	G	0,83667	2021-02-03	United States
S_520_S	S	520	SRR13956243	23120	G	T	0,080828	2021-02-03	United States
S_614_G	S	614	SRR13956243	23403	A	G	0,999822	2021-02-03	United States
ORF3a_57_H	ORF3a	57	SRR13956243	25563	G	T	0,998713	2021-02-03	United States
ORF3a_172_V	ORF3a	172	SRR13956243	25907	G	T	0,307802	2021-02-03	United States
ORF3a_180_P	ORF3a	180	SRR13956243	25930	T	C	0,263114	2021-02-03	United States
ORF3a_194_G	ORF3a	194	SRR13956243	25973	A	G	0,843059	2021-02-03	United States
ORF8_65_V	ORF8	65	SRR13956243	28087	C	T	0,883209	2021-02-03	United States
N_199_L	N	199	SRR13956243	28869	C	T	0,0555256	2021-02-03	United States
N_205_I	N	205	SRR13956243	28887	C	T	0,949943	2021-02-03	United States
N_389_L	N	389	SRR13956243	29439	A	T	0,051418	2021-02-03	United States
ORF1ab_1170_H	ORF1ab	1170	SRR13956244	3774	G	A	0,998946	2020-12-21	United States
ORF1ab_3255_I	ORF1ab	3255	SRR13956244	10029	C	T	1	2020-12-21	United States
ORF1ab_314_L	ORF1ab	314	SRR13956244	14408	C	T	0,997563	2020-12-21	United States
S_27_V	S	27	SRR13956244	21642	C	T	1	2020-12-21	United States
S_614_G	S	614	SRR13956244	23403	A	G	0,999757	2020-12-21	United States
S_732_A	S	732	SRR13956244	23756	A	G	1	2020-12-21	United States
ORF3a_59_T	ORF3a	59	SRR13956244	25567	G	A	0,998786	2020-12-21	United States
ORF3a_60_T	ORF3a	60	SRR13956244	25570	T	A	0,999634	2020-12-21	United States
ORF3a_174_C	ORF3a	174	SRR13956244	25912	G	T	0,99001	2020-12-21	United States
ORF3a_239_G	ORF3a	239	SRR13956244	26108	A	G	1	2020-12-21	United States
ORF7a_93_F	ORF7a	93	SRR13956244	27670	G	T	0,998888	2020-12-21	United States
ORF8_10_V	ORF8	10	SRR13956244	27921	A	G	0,999502	2020-12-21	United States
N_203_K	N	203	SRR13956244	28881	G	A	1	2020-12-21	United States
N_204_R	N	204	SRR13956244	28883	G	C	1	2020-12-21	United States
ORF1ab_614_I	ORF1ab	614	SRR13956245	2106	C	T	0,998837	2021-02-04	United States
ORF1ab_1720_N	ORF1ab	1720	SRR13956245	5425	G	T	0,999624	2021-02-04	United States
ORF1ab_2047_F	ORF1ab	2047	SRR13956245	6404	G	T	0,105862	2021-02-04	United States
ORF1ab_2124_I	ORF1ab	2124	SRR13956245	6636	C	T	1	2021-02-04	United States
ORF1ab_3499_R	ORF1ab	3499	SRR13956245	10761	A	G	0,998167	2021-02-04	United States
ORF1ab_3648_V	ORF1ab	3648	SRR13956245	11208	C	T	1	2021-02-04	United States
ORF1ab_3936_G	ORF1ab	3936	SRR13956245	12072	A	G	1	2021-02-04	United States
ORF1ab_314_L	ORF1ab	314	SRR13956245	14408	C	T	0,998571	2021-02-04	United States
ORF1ab_2313_S	ORF1ab	2313	SRR13956245	20404	C	T	0,997297	2021-02-04	United States
S_614_G	S	614	SRR13956245	23403	A	G	0,999608	2021-02-04	United States
ORF3a_23_S	ORF3a	23	SRR13956245	25459	G	T	0,999427	2021-02-04	United States
ORF8_92_A	ORF8	92	SRR13956245	28168	A	C	0,999069	2021-02-04	United States
ORF8_120_NA	ORF8	120	SRR13956245	28253	C	-A	0,953079	2021-02-04	United States
N_194_L	N	194	SRR13956245	28854	C	T	0,999307	2021-02-04	United States
ORF1ab_265_I	ORF1ab	265	SRR13956246	1059	C	T	0,998042	2020-12-18	United States
ORF1ab_2503_F	ORF1ab	2503	SRR13956246	7772	C	T	1	2020-12-18	United States
ORF1ab_3158_T	ORF1ab	3158	SRR13956246	9738	G	C	1	2020-12-18	United States
ORF1ab_314_L	ORF1ab	314	SRR13956246	14408	C	T	0,994693	2020-12-18	United States
ORF1ab_976_L	ORF1ab	976	SRR13956246	16394	C	T	0,998416	2020-12-18	United States
ORF1ab_1183_Y	ORF1ab	1183	SRR13956246	17014	G	T	0,999561	2020-12-18	United States
S_13_I	S	13	SRR13956246	21600	G	T	0,999278	2020-12-18	United States
S_152_C	S	152	SRR13956246	22018	G	T	1	2020-12-18	United States
S_452_R	S	452	SRR13956246	22917	T	G	0,998172	2020-12-18	United States
S_614_G	S	614	SRR13956246	23403	A	G	1	2020-12-18	United States
ORF3a_57_H	ORF3a	57	SRR13956246	25563	G	T	1	2020-12-18	United States
N_205_I	N	205	SRR13956246	28887	C	T	0,984112	2020-12-18	United States
ORF1ab_60_NA	ORF1ab	60	SRR13956247	443	G	-T	0,0521466	2021-01-19	United States
ORF1ab_110_D	ORF1ab	110	SRR13956247	593	C	G	0,0523274	2021-01-19	United States
ORF1ab_265_I	ORF1ab	265	SRR13956247	1059	C	T	0,999127	2021-01-19	United States
ORF1ab_350_I	ORF1ab	350	SRR13956247	1314	C	T	1	2021-01-19	United States
ORF1ab_4205_V	ORF1ab	4205	SRR13956247	12878	A	G	1	2021-01-19	United States
ORF1ab_314_L	ORF1ab	314	SRR13956247	14408	C	T	0,99249	2021-01-19	United States
ORF1ab_1183_Y	ORF1ab	1183	SRR13956247	17014	G	T	0,999355	2021-01-19	United States
S_9_T	S	9	SRR13956247	21587	C	A	0,0551627	2021-01-19	United States
S_13_I	S	13	SRR13956247	21600	G	T	1	2021-01-19	United States
S_152_C	S	152	SRR13956247	22018	G	T	1	2021-01-19	United States
S_452_R	S	452	SRR13956247	22917	T	G	0,999421	2021-01-19	United States
S_614_G	S	614	SRR13956247	23403	A	G	0,999558	2021-01-19	United States
ORF3a_57_H	ORF3a	57	SRR13956247	25563	G	T	1	2021-01-19	United States
ORF8_44_N	ORF8	44	SRR13956247	28025	A	C	1	2021-01-19	United States
ORF8_45_C	ORF8	45	SRR13956247	28028	G	T	0,999106	2021-01-19	United States
N_205_I	N	205	SRR13956247	28887	C	T	0,987711	2021-01-19	United States
ORF1ab_265_I	ORF1ab	265	SRR13956248	1059	C	T	0,993017	2021-02-03	United States
ORF1ab_3352_F	ORF1ab	3352	SRR13956248	10319	C	T	0,910943	2021-02-03	United States
ORF1ab_314_L	ORF1ab	314	SRR13956248	14408	C	T	0,998714	2021-02-03	United States
ORF1ab_909_S	ORF1ab	909	SRR13956248	16192	C	T	0,858207	2021-02-03	United States
ORF1ab_976_L	ORF1ab	976	SRR13956248	16394	C	T	0,0835976	2021-02-03	United States
ORF1ab_1183_Y	ORF1ab	1183	SRR13956248	17014	G	T	0,0537439	2021-02-03	United States
ORF1ab_1653_D	ORF1ab	1653	SRR13956248	18424	A	G	0,900923	2021-02-03	United States
ORF1ab_2613_C	ORF1ab	2613	SRR13956248	21304	C	T	0,919688	2021-02-03	United States
S_13_I	S	13	SRR13956248	21600	G	T	0,0553064	2021-02-03	United States
S_152_C	S	152	SRR13956248	22018	G	T	0,171108	2021-02-03	United States
S_452_R	S	452	SRR13956248	22917	T	G	0,0522628	2021-02-03	United States
S_614_G	S	614	SRR13956248	23403	A	G	0,999806	2021-02-03	United States
S_1191_N	S	1191	SRR13956248	25135	G	T	0,902719	2021-02-03	United States
ORF3a_57_H	ORF3a	57	SRR13956248	25563	G	T	0,995579	2021-02-03	United States
ORF3a_172_V	ORF3a	172	SRR13956248	25907	G	T	0,813267	2021-02-03	United States
ORF8_24_L	ORF8	24	SRR13956248	27964	C	T	0,875036	2021-02-03	United States
N_67_S	N	67	SRR13956248	28472	C	T	0,880383	2021-02-03	United States
N_199_L	N	199	SRR13956248	28869	C	T	0,896939	2021-02-03	United States
N_205_I	N	205	SRR13956248	28887	C	T	0,0712442	2021-02-03	United States
ORF1ab_1170_H	ORF1ab	1170	SRR13956249	3774	G	A	1	2020-12-21	United States
ORF1ab_3255_I	ORF1ab	3255	SRR13956249	10029	C	T	0,99955	2020-12-21	United States
ORF1ab_314_L	ORF1ab	314	SRR13956249	14408	C	T	0,997594	2020-12-21	United States
S_27_V	S	27	SRR13956249	21642	C	T	1	2020-12-21	United States
S_614_G	S	614	SRR13956249	23403	A	G	0,999793	2020-12-21	United States
S_732_A	S	732	SRR13956249	23756	A	G	0,999759	2020-12-21	United States
ORF3a_59_T	ORF3a	59	SRR13956249	25567	G	A	0,999732	2020-12-21	United States
ORF3a_60_T	ORF3a	60	SRR13956249	25570	T	A	0,999866	2020-12-21	United States
ORF3a_174_C	ORF3a	174	SRR13956249	25912	G	T	0,99709	2020-12-21	United States
ORF3a_239_G	ORF3a	239	SRR13956249	26108	A	G	0,999816	2020-12-21	United States
ORF7a_93_F	ORF7a	93	SRR13956249	27670	G	T	0,997994	2020-12-21	United States
ORF8_10_V	ORF8	10	SRR13956249	27921	A	G	0,999219	2020-12-21	United States
N_203_K	N	203	SRR13956249	28881	G	A	0,999531	2020-12-21	United States
N_204_R	N	204	SRR13956249	28883	G	C	1	2020-12-21	United States
ORF1ab_419_N	ORF1ab	419	SRR13956250	1522	G	T	0,999833	2021-02-02	United States
ORF1ab_1847_R	ORF1ab	1847	SRR13956250	5804	T	C	1	2021-02-02	United States
ORF1ab_1862_S	ORF1ab	1862	SRR13956250	5849	C	T	0,999484	2021-02-02	United States
ORF1ab_2007_I	ORF1ab	2007	SRR13956250	6285	C	T	0,99979	2021-02-02	United States
ORF1ab_314_L	ORF1ab	314	SRR13956250	14408	C	T	0,996944	2021-02-02	United States
S_614_G	S	614	SRR13956250	23403	A	G	1	2021-02-02	United States
ORF8_32_L	ORF8	32	SRR13956250	27987	G	T	0,999115	2021-02-02	United States
N_194_L	N	194	SRR13956250	28854	C	T	0,999663	2021-02-02	United States
ORF1ab_265_I	ORF1ab	265	SRR13956252	1059	C	T	0,999011	2021-01-21	United States
ORF1ab_3158_T	ORF1ab	3158	SRR13956252	9738	G	C	0,999662	2021-01-21	United States
ORF1ab_3603_NA	ORF1ab	3603	SRR13956252	11074	C	+T	0,082768	2021-01-21	United States
ORF1ab_3606_NA	ORF1ab	3606	SRR13956252	11082	T	-G	0,0575017	2021-01-21	United States
ORF1ab_3606_F	ORF1ab	3606	SRR13956252	11083	G	T	1	2021-01-21	United States
ORF1ab_314_L	ORF1ab	314	SRR13956252	14408	C	T	0,998675	2021-01-21	United States
ORF1ab_635_M	ORF1ab	635	SRR13956252	15371	C	T	0,995167	2021-01-21	United States
ORF1ab_976_L	ORF1ab	976	SRR13956252	16394	C	T	0,999536	2021-01-21	United States
ORF1ab_1183_Y	ORF1ab	1183	SRR13956252	17014	G	T	0,999728	2021-01-21	United States
ORF1ab_1798_S	ORF1ab	1798	SRR13956252	18859	G	T	0,999771	2021-01-21	United States
S_13_I	S	13	SRR13956252	21600	G	T	1	2021-01-21	United States
S_152_C	S	152	SRR13956252	22018	G	T	1	2021-01-21	United States
S_452_R	S	452	SRR13956252	22917	T	G	0,999734	2021-01-21	United States
S_614_G	S	614	SRR13956252	23403	A	G	0,999495	2021-01-21	United States
ORF3a_57_H	ORF3a	57	SRR13956252	25563	G	T	0,99956	2021-01-21	United States
ORF8_102_F	ORF8	102	SRR13956252	28198	G	T	1	2021-01-21	United States
N_205_I	N	205	SRR13956252	28887	C	T	0,992135	2021-01-21	United States
ORF1ab_3393_I	ORF1ab	3393	SRR13956253	10444	G	T	0,998424	2021-02-08	United States
ORF1ab_3687_L	ORF1ab	3687	SRR13956253	11325	C	T	0,997868	2021-02-08	United States
ORF1ab_82_R	ORF1ab	82	SRR13956253	13712	A	G	1	2021-02-08	United States
ORF1ab_314_L	ORF1ab	314	SRR13956253	14408	C	T	0,99715	2021-02-08	United States
ORF1ab_2431_V	ORF1ab	2431	SRR13956253	20759	C	T	0,998367	2021-02-08	United States
ORF1ab_2560_P	ORF1ab	2560	SRR13956253	21146	T	C	0,999188	2021-02-08	United States
S_614_G	S	614	SRR13956253	23403	A	G	1	2021-02-08	United States
ORF6_8_*	ORF6	8	SRR13956253	27223	C	T	0,999426	2021-02-08	United States
ORF7a_98_F	ORF7a	98	SRR13956253	27686	C	T	1	2021-02-08	United States
ORF7a_115_I	ORF7a	115	SRR13956253	27737	C	T	0,999532	2021-02-08	United States
ORF7b_32_NA	ORF7b	32	SRR13956253	27850	T	+CTCAGAGACGG	0,96148	2021-02-08	United States
ORF8_119_NA	ORF8	119	SRR13956253	28250	T	+CTG	0,85595	2021-02-08	United States
ORF8_120_NA	ORF8	120	SRR13956253	28253	C	-A	0,995786	2021-02-08	United States
N_194_L	N	194	SRR13956253	28854	C	T	1	2021-02-08	United States
N_402_Y	N	402	SRR13956253	29477	G	T	0,998274	2021-02-08	United States
ORF1ab_265_I	ORF1ab	265	SRR13956254	1059	C	T	0,998562	2021-01-19	United States
ORF1ab_718_K	ORF1ab	718	SRR13956254	2418	G	A	0,0697674	2021-01-19	United States
ORF1ab_892_L	ORF1ab	892	SRR13956254	2940	C	T	0,0664557	2021-01-19	United States
ORF1ab_1473_V	ORF1ab	1473	SRR13956254	4683	C	T	1	2021-01-19	United States
ORF1ab_1916_NA	ORF1ab	1916	SRR13956254	6012	C	-A	0,0617801	2021-01-19	United States
ORF1ab_2763_NA	ORF1ab	2763	SRR13956254	8554	T	+A	0,0742942	2021-01-19	United States
ORF1ab_3074_*	ORF1ab	3074	SRR13956254	9487	C	A	0,0597015	2021-01-19	United States
ORF1ab_3304_N	ORF1ab	3304	SRR13956254	10175	C	A	0,0979971	2021-01-19	United States
ORF1ab_3516_F	ORF1ab	3516	SRR13956254	10811	C	T	0,0683274	2021-01-19	United States
ORF1ab_3595_G	ORF1ab	3595	SRR13956254	11049	T	G	1	2021-01-19	United States
ORF1ab_3759_NA	ORF1ab	3759	SRR13956254	11540	G	+T	0,064557	2021-01-19	United States
ORF1ab_3784_F	ORF1ab	3784	SRR13956254	11616	G	T	0,0503324	2021-01-19	United States
ORF1ab_3789_L	ORF1ab	3789	SRR13956254	11632	T	A	0,999086	2021-01-19	United States
ORF1ab_3790_F	ORF1ab	3790	SRR13956254	11634	G	T	0,99908	2021-01-19	United States
ORF1ab_3807_I	ORF1ab	3807	SRR13956254	11685	C	T	0,0873933	2021-01-19	United States
ORF1ab_3956_NA	ORF1ab	3956	SRR13956254	12132	C	+T	0,0522928	2021-01-19	United States
ORF1ab_4205_V	ORF1ab	4205	SRR13956254	12878	A	G	1	2021-01-19	United States
ORF1ab_314_L	ORF1ab	314	SRR13956254	14408	C	T	0,99711	2021-01-19	United States
ORF1ab_463_L	ORF1ab	463	SRR13956254	14854	G	T	0,0533209	2021-01-19	United States
ORF1ab_1098_Q	ORF1ab	1098	SRR13956254	16760	C	A	0,0967118	2021-01-19	United States
ORF1ab_1183_Y	ORF1ab	1183	SRR13956254	17014	G	T	0,999107	2021-01-19	United States
S_13_I	S	13	SRR13956254	21600	G	T	1	2021-01-19	United States
S_152_C	S	152	SRR13956254	22018	G	T	1	2021-01-19	United States
S_452_R	S	452	SRR13956254	22917	T	G	0,995946	2021-01-19	United States
S_614_G	S	614	SRR13956254	23403	A	G	1	2021-01-19	United States
S_662_R	S	662	SRR13956254	23546	T	C	0,0522317	2021-01-19	United States
ORF3a_57_H	ORF3a	57	SRR13956254	25563	G	T	0,999208	2021-01-19	United States
ORF3a_59_T	ORF3a	59	SRR13956254	25567	G	A	0,998797	2021-01-19	United States
N_205_I	N	205	SRR13956254	28887	C	T	0,994638	2021-01-19	United States
ORF1ab_265_I	ORF1ab	265	SRR13956255	1059	C	T	0,999686	2021-02-03	United States
ORF1ab_417_Y	ORF1ab	417	SRR13956255	1514	C	T	0,905155	2021-02-03	United States
ORF1ab_868_L	ORF1ab	868	SRR13956255	2867	G	T	0,102492	2021-02-03	United States
ORF1ab_1813_L	ORF1ab	1813	SRR13956255	5703	A	T	0,846695	2021-02-03	United States
ORF1ab_2361_K	ORF1ab	2361	SRR13956255	7348	T	A	0,104834	2021-02-03	United States
ORF1ab_2606_I	ORF1ab	2606	SRR13956255	8083	G	A	0,061633	2021-02-03	United States
ORF1ab_3352_F	ORF1ab	3352	SRR13956255	10319	C	T	0,984565	2021-02-03	United States
ORF1ab_4285_V	ORF1ab	4285	SRR13956255	13119	C	T	0,0648543	2021-02-03	United States
ORF1ab_314_L	ORF1ab	314	SRR13956255	14408	C	T	0,996604	2021-02-03	United States
ORF1ab_941_V	ORF1ab	941	SRR13956255	16289	C	T	0,158172	2021-02-03	United States
ORF1ab_1653_D	ORF1ab	1653	SRR13956255	18424	A	G	0,970101	2021-02-03	United States
ORF1ab_2613_C	ORF1ab	2613	SRR13956255	21304	C	T	0,974522	2021-02-03	United States
S_152_C	S	152	SRR13956255	22018	G	T	0,112053	2021-02-03	United States
S_330_S	S	330	SRR13956255	22550	C	T	0,778098	2021-02-03	United States
S_614_G	S	614	SRR13956255	23403	A	G	1	2021-02-03	United States
ORF3a_57_H	ORF3a	57	SRR13956255	25563	G	T	1	2021-02-03	United States
ORF3a_172_V	ORF3a	172	SRR13956255	25907	G	T	0,886096	2021-02-03	United States
ORF3a_185_H	ORF3a	185	SRR13956255	25947	G	T	0,0686427	2021-02-03	United States
ORF8_24_L	ORF8	24	SRR13956255	27964	C	T	0,603113	2021-02-03	United States
N_38_N	N	38	SRR13956255	28387	A	C	0,0651004	2021-02-03	United States
N_67_S	N	67	SRR13956255	28472	C	T	0,95729	2021-02-03	United States
N_199_L	N	199	SRR13956255	28869	C	T	0,968376	2021-02-03	United States
ORF1ab_265_I	ORF1ab	265	SRR13956257	1059	C	T	0,999184	2021-02-05	United States
ORF1ab_2251_S	ORF1ab	2251	SRR13956257	7016	G	A	0,998771	2021-02-05	United States
ORF1ab_3158_T	ORF1ab	3158	SRR13956257	9738	G	C	0,999795	2021-02-05	United States
ORF1ab_3694_F	ORF1ab	3694	SRR13956257	11345	C	T	0,999403	2021-02-05	United States
ORF1ab_314_L	ORF1ab	314	SRR13956257	14408	C	T	0,997835	2021-02-05	United States
ORF1ab_976_L	ORF1ab	976	SRR13956257	16394	C	T	0,998441	2021-02-05	United States
ORF1ab_1183_Y	ORF1ab	1183	SRR13956257	17014	G	T	0,999701	2021-02-05	United States
ORF1ab_1550_Y	ORF1ab	1550	SRR13956257	18115	C	T	0,999749	2021-02-05	United States
S_13_I	S	13	SRR13956257	21600	G	T	0,999579	2021-02-05	United States
S_152_C	S	152	SRR13956257	22018	G	T	1	2021-02-05	United States
S_452_R	S	452	SRR13956257	22917	T	G	0,999542	2021-02-05	United States
S_614_G	S	614	SRR13956257	23403	A	G	0,999846	2021-02-05	United States
ORF3a_57_H	ORF3a	57	SRR13956257	25563	G	T	1	2021-02-05	United States
N_205_I	N	205	SRR13956257	28887	C	T	0,993442	2021-02-05	United States
ORF1ab_265_I	ORF1ab	265	SRR13956258	1059	C	T	0,997785	2021-01-19	United States
ORF1ab_2605_S	ORF1ab	2605	SRR13956258	8078	C	T	0,0661454	2021-01-19	United States
ORF1ab_3158_T	ORF1ab	3158	SRR13956258	9738	G	C	1	2021-01-19	United States
ORF1ab_4026_I	ORF1ab	4026	SRR13956258	12342	C	T	0,999524	2021-01-19	United States
ORF1ab_314_L	ORF1ab	314	SRR13956258	14408	C	T	0,99417	2021-01-19	United States
ORF1ab_976_L	ORF1ab	976	SRR13956258	16394	C	T	0,998024	2021-01-19	United States
ORF1ab_1183_Y	ORF1ab	1183	SRR13956258	17014	G	T	0,999423	2021-01-19	United States
S_13_I	S	13	SRR13956258	21600	G	T	0,998765	2021-01-19	United States
S_152_C	S	152	SRR13956258	22018	G	T	0,998589	2021-01-19	United States
S_452_R	S	452	SRR13956258	22917	T	G	0,997311	2021-01-19	United States
S_614_G	S	614	SRR13956258	23403	A	G	0,999435	2021-01-19	United States
ORF3a_57_H	ORF3a	57	SRR13956258	25563	G	T	1	2021-01-19	United States
N_205_I	N	205	SRR13956258	28887	C	T	0,986107	2021-01-19	United States
ORF1ab_1404_C	ORF1ab	1404	SRR13956259	4475	C	T	0,989917	2021-02-03	United States
ORF1ab_2047_F	ORF1ab	2047	SRR13956259	6404	G	T	0,986957	2021-02-03	United States
ORF1ab_3603_NA	ORF1ab	3603	SRR13956259	11074	C	+T	0,0703654	2021-02-03	United States
ORF1ab_3606_NA	ORF1ab	3606	SRR13956259	11082	T	-G	0,0709593	2021-02-03	United States
ORF1ab_3606_F	ORF1ab	3606	SRR13956259	11083	G	T	1	2021-02-03	United States
ORF1ab_4016_V	ORF1ab	4016	SRR13956259	12312	C	T	0,997946	2021-02-03	United States
ORF1ab_314_L	ORF1ab	314	SRR13956259	14408	C	T	1	2021-02-03	United States
ORF1ab_1427_L	ORF1ab	1427	SRR13956259	17747	C	T	0,292004	2021-02-03	United States
ORF1ab_1684_S	ORF1ab	1684	SRR13956259	18518	A	G	1	2021-02-03	United States
ORF1ab_2111_R	ORF1ab	2111	SRR13956259	19799	A	G	1	2021-02-03	United States
S_6_I	S	6	SRR13956259	21578	G	A	0,992248	2021-02-03	United States
S_614_G	S	614	SRR13956259	23403	A	G	0,999434	2021-02-03	United States
ORF3a_33_S	ORF3a	33	SRR13956259	25489	G	T	1	2021-02-03	United States
ORF3a_112_F	ORF3a	112	SRR13956259	25726	G	T	1	2021-02-03	United States
ORF8_65_V	ORF8	65	SRR13956259	28087	C	T	0,961353	2021-02-03	United States
N_13_L	N	13	SRR13956259	28311	C	T	0,99944	2021-02-03	United States
N_194_L	N	194	SRR13956259	28854	C	T	1	2021-02-03	United States
ORF1ab_128_D	ORF1ab	128	SRR13956260	647	A	G	0,999598	2020-12-21	United States
ORF1ab_265_I	ORF1ab	265	SRR13956260	1059	C	T	0,998978	2020-12-21	United States
ORF1ab_727_I	ORF1ab	727	SRR13956260	2445	C	T	1	2020-12-21	United States
ORF1ab_963_S	ORF1ab	963	SRR13956260	3152	G	A	0,99866	2020-12-21	United States
ORF1ab_1230_N	ORF1ab	1230	SRR13956260	3955	G	T	0,999746	2020-12-21	United States
ORF1ab_2242_F	ORF1ab	2242	SRR13956260	6990	C	T	1	2020-12-21	United States
ORF1ab_50_N	ORF1ab	50	SRR13956260	13617	G	T	0,998616	2020-12-21	United States
ORF1ab_314_L	ORF1ab	314	SRR13956260	14408	C	T	0,995413	2020-12-21	United States
ORF1ab_1050_I	ORF1ab	1050	SRR13956260	16616	C	T	0,120945	2020-12-21	United States
S_614_G	S	614	SRR13956260	23403	A	G	0,999158	2020-12-21	United States
ORF3a_57_H	ORF3a	57	SRR13956260	25563	G	T	1	2020-12-21	United States
ORF3a_258_S	ORF3a	258	SRR13956260	26164	C	T	1	2020-12-21	United States
ORF7a_39_I	ORF7a	39	SRR13956260	27509	C	T	1	2020-12-21	United States
ORF8_24_L	ORF8	24	SRR13956260	27964	C	T	0,992481	2020-12-21	United States
ORF8_65_T	ORF8	65	SRR13956260	28086	G	A	0,989485	2020-12-21	United States
N_209_K	N	209	SRR13956260	28899	G	A	0,999651	2020-12-21	United States
N_383_L	N	383	SRR13956260	29421	C	T	0,999737	2020-12-21	United States
ORF10_31_Y	ORF10	31	SRR13956260	29648	G	T	0,998342	2020-12-21	United States
ORF1ab_377_Q	ORF1ab	377	SRR13956261	1394	G	C	0,125	2020-12-20	United States
ORF1ab_394_E	ORF1ab	394	SRR13956261	1445	A	G	0,0879479	2020-12-20	United States
ORF1ab_2978_NA	ORF1ab	2978	SRR13956261	9198	C	-T	0,0651801	2020-12-20	United States
ORF1ab_3255_I	ORF1ab	3255	SRR13956261	10029	C	T	1	2020-12-20	United States
ORF1ab_3603_NA	ORF1ab	3603	SRR13956261	11074	C	-T	0,139276	2020-12-20	United States
ORF1ab_3603_NA	ORF1ab	3603	SRR13956261	11074	C	+T	0,100279	2020-12-20	United States
ORF1ab_3610_NA	ORF1ab	3610	SRR13956261	11093	G	+C	0,0726817	2020-12-20	United States
ORF1ab_3909_NA	ORF1ab	3909	SRR13956261	11990	G	+A	0,0526316	2020-12-20	United States
ORF1ab_4367_NA	ORF1ab	4367	SRR13956261	13365	A	-C	0,0506329	2020-12-20	United States
ORF1ab_314_L	ORF1ab	314	SRR13956261	14408	C	T	1	2020-12-20	United States
ORF1ab_532_NA	ORF1ab	532	SRR13956261	15061	C	-A	0,0588235	2020-12-20	United States
ORF1ab_1182_L	ORF1ab	1182	SRR13956261	17012	C	T	0,0595238	2020-12-20	United States
ORF1ab_1330_S	ORF1ab	1330	SRR13956261	17455	G	T	0,088968	2020-12-20	United States
ORF1ab_2416_NA	ORF1ab	2416	SRR13956261	20714	G	+A	0,0546282	2020-12-20	United States
ORF1ab_2533_NA	ORF1ab	2533	SRR13956261	21066	T	+A	0,0740741	2020-12-20	United States
S_27_V	S	27	SRR13956261	21642	C	T	1	2020-12-20	United States
S_143_NA	S	143	SRR13956261	21990	T	-TTA	0,216981	2020-12-20	United States
S_614_G	S	614	SRR13956261	23403	A	G	1	2020-12-20	United States
S_682_W	S	682	SRR13956261	23606	C	T	0,197674	2020-12-20	United States
S_732_A	S	732	SRR13956261	23756	A	G	1	2020-12-20	United States
S_946_NA	S	946	SRR13956261	24399	G	+A	0,0675676	2020-12-20	United States
ORF3a_59_T	ORF3a	59	SRR13956261	25567	G	A	1	2020-12-20	United States
ORF3a_60_T	ORF3a	60	SRR13956261	25570	T	A	1	2020-12-20	United States
ORF7a_93_F	ORF7a	93	SRR13956261	27670	G	T	0,99654	2020-12-20	United States
ORF8_10_V	ORF8	10	SRR13956261	27921	A	G	1	2020-12-20	United States
N_203_K	N	203	SRR13956261	28881	G	A	1	2020-12-20	United States
N_204_R	N	204	SRR13956261	28883	G	C	1	2020-12-20	United States
ORF1ab_265_I	ORF1ab	265	SRR13956262	1059	C	T	0,99945	2021-02-04	United States
ORF1ab_372_V	ORF1ab	372	SRR13956262	1380	C	T	0,64454	2021-02-04	United States
ORF1ab_1000_P	ORF1ab	1000	SRR13956262	3263	A	C	0,176591	2021-02-04	United States
ORF1ab_1346_F	ORF1ab	1346	SRR13956262	4301	C	T	0,161616	2021-02-04	United States
ORF1ab_3158_T	ORF1ab	3158	SRR13956262	9738	G	C	0,0813989	2021-02-04	United States
ORF1ab_3352_F	ORF1ab	3352	SRR13956262	10319	C	T	0,218236	2021-02-04	United States
ORF1ab_3603_NA	ORF1ab	3603	SRR13956262	11074	C	-T	0,0616883	2021-02-04	United States
ORF1ab_3694_F	ORF1ab	3694	SRR13956262	11345	C	T	0,0868347	2021-02-04	United States
ORF1ab_4083_M	ORF1ab	4083	SRR13956262	12513	C	T	0,129657	2021-02-04	United States
ORF1ab_160_A	ORF1ab	160	SRR13956262	13945	C	G	0,764947	2021-02-04	United States
ORF1ab_314_L	ORF1ab	314	SRR13956262	14408	C	T	0,997254	2021-02-04	United States
ORF1ab_976_L	ORF1ab	976	SRR13956262	16394	C	T	0,10251	2021-02-04	United States
ORF1ab_1183_Y	ORF1ab	1183	SRR13956262	17014	G	T	0,151439	2021-02-04	United States
ORF1ab_1352_I	ORF1ab	1352	SRR13956262	17523	G	T	0,151351	2021-02-04	United States
ORF1ab_1427_L	ORF1ab	1427	SRR13956262	17747	C	T	0,719512	2021-02-04	United States
ORF1ab_1606_Q	ORF1ab	1606	SRR13956262	18285	T	G	0,161184	2021-02-04	United States
ORF1ab_1653_D	ORF1ab	1653	SRR13956262	18424	A	G	0,220708	2021-02-04	United States
ORF1ab_2613_C	ORF1ab	2613	SRR13956262	21304	C	T	0,189944	2021-02-04	United States
S_13_I	S	13	SRR13956262	21600	G	T	0,116667	2021-02-04	United States
S_152_C	S	152	SRR13956262	22018	G	T	0,138889	2021-02-04	United States
S_452_R	S	452	SRR13956262	22917	T	G	0,0997506	2021-02-04	United States
S_614_G	S	614	SRR13956262	23403	A	G	0,998931	2021-02-04	United States
ORF3a_57_H	ORF3a	57	SRR13956262	25563	G	T	0,999667	2021-02-04	United States
ORF3a_99_V	ORF3a	99	SRR13956262	25688	C	T	0,790698	2021-02-04	United States
ORF3a_129_F	ORF3a	129	SRR13956262	25777	C	T	0,790648	2021-02-04	United States
ORF3a_172_V	ORF3a	172	SRR13956262	25907	G	T	0,105405	2021-02-04	United States
ORF3a_240_S	ORF3a	240	SRR13956262	26110	C	T	0,0609535	2021-02-04	United States
ORF6_59_D	ORF6	59	SRR13956262	27378	G	T	0,0633044	2021-02-04	United States
ORF8_24_L	ORF8	24	SRR13956262	27964	C	T	0,158175	2021-02-04	United States
N_67_S	N	67	SRR13956262	28472	C	T	0,154108	2021-02-04	United States
N_151_S	N	151	SRR13956262	28724	C	T	0,0982079	2021-02-04	United States
N_199_L	N	199	SRR13956262	28869	C	T	0,161654	2021-02-04	United States
N_205_I	N	205	SRR13956262	28887	C	T	0,08	2021-02-04	United States
N_209_I	N	209	SRR13956262	28899	G	T	0,759717	2021-02-04	United States
N_271_A	N	271	SRR13956262	29084	A	G	0,0881864	2021-02-04	United States
N_377_Y	N	377	SRR13956262	29402	G	T	0,143498	2021-02-04	United States
ORF1ab_265_I	ORF1ab	265	SRR13956263	1059	C	T	0,998294	2021-01-21	United States
ORF1ab_2823_I	ORF1ab	2823	SRR13956263	8733	C	T	0,999282	2021-01-21	United States
ORF1ab_3158_T	ORF1ab	3158	SRR13956263	9738	G	C	0,999161	2021-01-21	United States
ORF1ab_314_L	ORF1ab	314	SRR13956263	14408	C	T	0,995731	2021-01-21	United States
ORF1ab_976_L	ORF1ab	976	SRR13956263	16394	C	T	0,998616	2021-01-21	United States
ORF1ab_1183_Y	ORF1ab	1183	SRR13956263	17014	G	T	1	2021-01-21	United States
S_13_I	S	13	SRR13956263	21600	G	T	0,998878	2021-01-21	United States
S_152_C	S	152	SRR13956263	22018	G	T	1	2021-01-21	United States
S_452_R	S	452	SRR13956263	22917	T	G	0,999252	2021-01-21	United States
S_614_G	S	614	SRR13956263	23403	A	G	0,998835	2021-01-21	United States
ORF3a_57_H	ORF3a	57	SRR13956263	25563	G	T	1	2021-01-21	United States
N_144_H	N	144	SRR13956263	28703	G	C	0,998562	2021-01-21	United States
N_205_I	N	205	SRR13956263	28887	C	T	0,993574	2021-01-21	United States
ORF1ab_265_I	ORF1ab	265	SRR13956264	1059	C	T	0,981912	2021-02-03	United States
ORF1ab_1094_T	ORF1ab	1094	SRR13956264	3546	A	C	0,395792	2021-02-03	United States
ORF1ab_2361_K	ORF1ab	2361	SRR13956264	7348	T	A	0,669851	2021-02-03	United States
ORF1ab_2606_I	ORF1ab	2606	SRR13956264	8083	G	A	0,730552	2021-02-03	United States
ORF1ab_3158_T	ORF1ab	3158	SRR13956264	9738	G	C	0,07126	2021-02-03	United States
ORF1ab_3352_F	ORF1ab	3352	SRR13956264	10319	C	T	0,884421	2021-02-03	United States
ORF1ab_3462_I	ORF1ab	3462	SRR13956264	10650	C	T	0,372642	2021-02-03	United States
ORF1ab_4190_N	ORF1ab	4190	SRR13956264	12833	G	A	0,338222	2021-02-03	United States
ORF1ab_314_L	ORF1ab	314	SRR13956264	14408	C	T	0,997176	2021-02-03	United States
ORF1ab_690_S	ORF1ab	690	SRR13956264	15535	G	T	0,397301	2021-02-03	United States
ORF1ab_909_S	ORF1ab	909	SRR13956264	16192	C	T	0,141681	2021-02-03	United States
ORF1ab_976_L	ORF1ab	976	SRR13956264	16394	C	T	0,108945	2021-02-03	United States
ORF1ab_1183_Y	ORF1ab	1183	SRR13956264	17014	G	T	0,091985	2021-02-03	United States
ORF1ab_1555_I	ORF1ab	1555	SRR13956264	18131	C	T	0,722268	2021-02-03	United States
ORF1ab_1653_D	ORF1ab	1653	SRR13956264	18424	A	G	0,894545	2021-02-03	United States
ORF1ab_2613_C	ORF1ab	2613	SRR13956264	21304	C	T	0,891246	2021-02-03	United States
S_13_I	S	13	SRR13956264	21600	G	T	0,0913978	2021-02-03	United States
S_152_C	S	152	SRR13956264	22018	G	T	0,230425	2021-02-03	United States
S_258_L	S	258	SRR13956264	22335	G	T	0,0730337	2021-02-03	United States
S_354_K	S	354	SRR13956264	22624	C	A	0,32055	2021-02-03	United States
S_452_R	S	452	SRR13956264	22917	T	G	0,0950851	2021-02-03	United States
S_614_G	S	614	SRR13956264	23403	A	G	0,999719	2021-02-03	United States
S_677_H	S	677	SRR13956264	23593	G	T	0,749314	2021-02-03	United States
S_1191_N	S	1191	SRR13956264	25135	G	T	0,153935	2021-02-03	United States
ORF3a_57_H	ORF3a	57	SRR13956264	25563	G	T	0,986149	2021-02-03	United States
ORF3a_172_V	ORF3a	172	SRR13956264	25907	G	T	0,815291	2021-02-03	United States
ORF7a_39_I	ORF7a	39	SRR13956264	27509	C	T	0,444398	2021-02-03	United States
ORF8_24_L	ORF8	24	SRR13956264	27964	C	T	0,855882	2021-02-03	United States
N_67_S	N	67	SRR13956264	28472	C	T	0,835742	2021-02-03	United States
N_199_L	N	199	SRR13956264	28869	C	T	0,861364	2021-02-03	United States
N_205_I	N	205	SRR13956264	28887	C	T	0,111623	2021-02-03	United States
ORF1ab_265_I	ORF1ab	265	SRR13956265	1059	C	T	0,995869	2021-02-03	United States
ORF1ab_2361_K	ORF1ab	2361	SRR13956265	7348	T	A	0,670991	2021-02-03	United States
ORF1ab_2606_I	ORF1ab	2606	SRR13956265	8083	G	A	0,784742	2021-02-03	United States
ORF1ab_3158_T	ORF1ab	3158	SRR13956265	9738	G	C	0,0871649	2021-02-03	United States
ORF1ab_3352_F	ORF1ab	3352	SRR13956265	10319	C	T	0,862645	2021-02-03	United States
ORF1ab_314_L	ORF1ab	314	SRR13956265	14408	C	T	0,995655	2021-02-03	United States
ORF1ab_690_S	ORF1ab	690	SRR13956265	15535	G	T	0,701258	2021-02-03	United States
ORF1ab_709_N	ORF1ab	709	SRR13956265	15594	G	T	0,14624	2021-02-03	United States
ORF1ab_767_L	ORF1ab	767	SRR13956265	15766	G	T	0,0797503	2021-02-03	United States
ORF1ab_976_L	ORF1ab	976	SRR13956265	16394	C	T	0,146303	2021-02-03	United States
ORF1ab_1183_Y	ORF1ab	1183	SRR13956265	17014	G	T	0,122579	2021-02-03	United States
ORF1ab_1555_I	ORF1ab	1555	SRR13956265	18131	C	T	0,750667	2021-02-03	United States
ORF1ab_1653_D	ORF1ab	1653	SRR13956265	18424	A	G	0,853964	2021-02-03	United States
ORF1ab_1691_L	ORF1ab	1691	SRR13956265	18538	G	T	0,0770416	2021-02-03	United States
ORF1ab_2613_C	ORF1ab	2613	SRR13956265	21304	C	T	0,858981	2021-02-03	United States
S_13_I	S	13	SRR13956265	21600	G	T	0,12179	2021-02-03	United States
S_152_C	S	152	SRR13956265	22018	G	T	0,363272	2021-02-03	United States
S_452_R	S	452	SRR13956265	22917	T	G	0,128624	2021-02-03	United States
S_520_S	S	520	SRR13956265	23120	G	T	0,0809152	2021-02-03	United States
S_614_G	S	614	SRR13956265	23403	A	G	0,999772	2021-02-03	United States
S_677_H	S	677	SRR13956265	23593	G	T	0,780931	2021-02-03	United States
S_1191_N	S	1191	SRR13956265	25135	G	T	0,143013	2021-02-03	United States
ORF3a_57_H	ORF3a	57	SRR13956265	25563	G	T	0,996937	2021-02-03	United States
ORF3a_172_V	ORF3a	172	SRR13956265	25907	G	T	0,720748	2021-02-03	United States
ORF3a_180_P	ORF3a	180	SRR13956265	25930	T	C	0,171241	2021-02-03	United States
ORF7a_39_I	ORF7a	39	SRR13956265	27509	C	T	0,647703	2021-02-03	United States
ORF8_24_L	ORF8	24	SRR13956265	27964	C	T	0,828332	2021-02-03	United States
N_67_S	N	67	SRR13956265	28472	C	T	0,830529	2021-02-03	United States
N_155_V	N	155	SRR13956265	28737	C	T	0,145249	2021-02-03	United States
N_199_L	N	199	SRR13956265	28869	C	T	0,857275	2021-02-03	United States
N_205_I	N	205	SRR13956265	28887	C	T	0,126316	2021-02-03	United States
N_389_L	N	389	SRR13956265	29439	A	T	0,0948814	2021-02-03	United States
ORF1ab_436_I	ORF1ab	436	SRR13956266	1572	C	T	1	2020-11-02	United States
ORF1ab_870_D	ORF1ab	870	SRR13956266	2875	G	T	0,999411	2020-11-02	United States
ORF1ab_2242_F	ORF1ab	2242	SRR13956266	6990	C	T	1	2020-11-02	United States
ORF1ab_3603_NA	ORF1ab	3603	SRR13956266	11074	C	-T	0,0565854	2020-11-02	United States
ORF1ab_3683_I	ORF1ab	3683	SRR13956266	11312	G	A	0,985909	2020-11-02	United States
ORF1ab_314_L	ORF1ab	314	SRR13956266	14408	C	T	0,999138	2020-11-02	United States
ORF1ab_2432_I	ORF1ab	2432	SRR13956266	20762	C	T	1	2020-11-02	United States
S_614_G	S	614	SRR13956266	23403	A	G	0,998401	2020-11-02	United States
ORF3a_223_I	ORF3a	223	SRR13956266	26060	C	T	0,998731	2020-11-02	United States
N_103_G	N	103	SRR13956266	28581	A	G	0,144026	2020-11-02	United States
N_203_K	N	203	SRR13956266	28881	G	A	1	2020-11-02	United States
N_204_R	N	204	SRR13956266	28883	G	C	1	2020-11-02	United States
ORF1ab_265_I	ORF1ab	265	SRR13956267	1059	C	T	0,999384	2021-02-03	United States
ORF1ab_714_R	ORF1ab	714	SRR13956267	2406	A	G	0,990364	2021-02-03	United States
ORF1ab_1839_V	ORF1ab	1839	SRR13956267	5780	A	G	0,989327	2021-02-03	United States
ORF1ab_4205_V	ORF1ab	4205	SRR13956267	12878	A	G	0,987403	2021-02-03	United States
ORF1ab_314_L	ORF1ab	314	SRR13956267	14408	C	T	0,99734	2021-02-03	United States
ORF1ab_662_V	ORF1ab	662	SRR13956267	15452	G	T	0,986426	2021-02-03	United States
ORF1ab_1183_Y	ORF1ab	1183	SRR13956267	17014	G	T	0,984441	2021-02-03	United States
S_13_I	S	13	SRR13956267	21600	G	T	0,984735	2021-02-03	United States
S_152_C	S	152	SRR13956267	22018	G	T	0,98804	2021-02-03	United States
S_452_R	S	452	SRR13956267	22917	T	G	0,984899	2021-02-03	United States
S_614_G	S	614	SRR13956267	23403	A	G	0,999655	2021-02-03	United States
S_677_H	S	677	SRR13956267	23593	G	T	0,98679	2021-02-03	United States
S_765_L	S	765	SRR13956267	23856	G	T	0,137225	2021-02-03	United States
ORF3a_57_H	ORF3a	57	SRR13956267	25563	G	T	0,99976	2021-02-03	United States
ORF6_60_V	ORF6	60	SRR13956267	27379	A	G	0,993262	2021-02-03	United States
N_205_I	N	205	SRR13956267	28887	C	T	0,991138	2021-02-03	United States
ORF1ab_265_I	ORF1ab	265	SRR13956268	1059	C	T	0,996583	2021-02-10	United States
ORF1ab_1178_C	ORF1ab	1178	SRR13956268	3798	T	G	0,062396	2021-02-10	United States
ORF1ab_1816_F	ORF1ab	1816	SRR13956268	5711	C	T	0,0597995	2021-02-10	United States
ORF1ab_2200_E	ORF1ab	2200	SRR13956268	6863	A	G	0,0510276	2021-02-10	United States
ORF1ab_2445_NA	ORF1ab	2445	SRR13956268	7600	C	+A	0,0601032	2021-02-10	United States
ORF1ab_2503_F	ORF1ab	2503	SRR13956268	7772	C	T	1	2021-02-10	United States
ORF1ab_3158_T	ORF1ab	3158	SRR13956268	9738	G	C	1	2021-02-10	United States
ORF1ab_3591_F	ORF1ab	3591	SRR13956268	11036	C	T	0,0658228	2021-02-10	United States
ORF1ab_3603_NA	ORF1ab	3603	SRR13956268	11074	C	-T	0,0621712	2021-02-10	United States
ORF1ab_314_L	ORF1ab	314	SRR13956268	14408	C	T	0,998117	2021-02-10	United States
ORF1ab_589_C	ORF1ab	589	SRR13956268	15234	G	T	0,0608553	2021-02-10	United States
ORF1ab_1183_Y	ORF1ab	1183	SRR13956268	17014	G	T	1	2021-02-10	United States
ORF1ab_1583_NA	ORF1ab	1583	SRR13956268	18215	G	+T	0,062201	2021-02-10	United States
ORF1ab_1902_P	ORF1ab	1902	SRR13956268	19171	A	C	0,0901266	2021-02-10	United States
ORF1ab_2135_L	ORF1ab	2135	SRR13956268	19870	G	T	0,124056	2021-02-10	United States
ORF1ab_2337_D	ORF1ab	2337	SRR13956268	20477	G	A	0,0569106	2021-02-10	United States
ORF1ab_2338_L	ORF1ab	2338	SRR13956268	20480	C	T	0,0901639	2021-02-10	United States
ORF1ab_2557_R	ORF1ab	2557	SRR13956268	21137	A	G	0,0546164	2021-02-10	United States
S_13_I	S	13	SRR13956268	21600	G	T	1	2021-02-10	United States
S_152_C	S	152	SRR13956268	22018	G	T	1	2021-02-10	United States
S_452_R	S	452	SRR13956268	22917	T	G	1	2021-02-10	United States
S_614_G	S	614	SRR13956268	23403	A	G	0,999709	2021-02-10	United States
S_1131_V	S	1131	SRR13956268	24954	G	T	0,113131	2021-02-10	United States
ORF3a_55_NA	ORF3a	55	SRR13956268	25555	G	+T	0,0797101	2021-02-10	United States
ORF3a_57_H	ORF3a	57	SRR13956268	25563	G	T	1	2021-02-10	United States
N_205_I	N	205	SRR13956268	28887	C	T	0,998817	2021-02-10	United States
N_305_V	N	305	SRR13956268	29187	C	T	0,0533835	2021-02-10	United States
ORF1ab_265_I	ORF1ab	265	SRR13956269	1059	C	T	0,998287	2021-01-21	United States
ORF1ab_3158_T	ORF1ab	3158	SRR13956269	9738	G	C	0,999445	2021-01-21	United States
ORF1ab_3694_F	ORF1ab	3694	SRR13956269	11345	C	T	0,999194	2021-01-21	United States
ORF1ab_314_L	ORF1ab	314	SRR13956269	14408	C	T	0,997265	2021-01-21	United States
ORF1ab_976_L	ORF1ab	976	SRR13956269	16394	C	T	0,998622	2021-01-21	United States
ORF1ab_1183_Y	ORF1ab	1183	SRR13956269	17014	G	T	0,999429	2021-01-21	United States
S_13_I	S	13	SRR13956269	21600	G	T	0,997033	2021-01-21	United States
S_152_C	S	152	SRR13956269	22018	G	T	0,999356	2021-01-21	United States
S_452_R	S	452	SRR13956269	22917	T	G	0,999206	2021-01-21	United States
S_614_G	S	614	SRR13956269	23403	A	G	0,999752	2021-01-21	United States
ORF3a_57_H	ORF3a	57	SRR13956269	25563	G	T	0,999197	2021-01-21	United States
ORF3a_90_F	ORF3a	90	SRR13956269	25660	G	T	0,999172	2021-01-21	United States
M_208_I	M	208	SRR13956269	27145	C	T	0,131161	2021-01-21	United States
N_205_I	N	205	SRR13956269	28887	C	T	0,994742	2021-01-21	United States
ORF1ab_1170_H	ORF1ab	1170	SRR13956270	3774	G	A	1	2020-12-21	United States
ORF1ab_3255_I	ORF1ab	3255	SRR13956270	10029	C	T	0,999773	2020-12-21	United States
ORF1ab_314_L	ORF1ab	314	SRR13956270	14408	C	T	0,998227	2020-12-21	United States
S_27_V	S	27	SRR13956270	21642	C	T	0,999626	2020-12-21	United States
S_614_G	S	614	SRR13956270	23403	A	G	0,999853	2020-12-21	United States
S_732_A	S	732	SRR13956270	23756	A	G	1	2020-12-21	United States
ORF3a_59_T	ORF3a	59	SRR13956270	25567	G	A	0,999804	2020-12-21	United States
ORF3a_60_T	ORF3a	60	SRR13956270	25570	T	A	0,999607	2020-12-21	United States
ORF3a_174_C	ORF3a	174	SRR13956270	25912	G	T	0,999529	2020-12-21	United States
ORF3a_239_G	ORF3a	239	SRR13956270	26108	A	G	0,997982	2020-12-21	United States
ORF7a_93_F	ORF7a	93	SRR13956270	27670	G	T	0,999255	2020-12-21	United States
ORF8_10_V	ORF8	10	SRR13956270	27921	A	G	1	2020-12-21	United States
N_203_K	N	203	SRR13956270	28881	G	A	1	2020-12-21	United States
N_204_R	N	204	SRR13956270	28883	G	C	1	2020-12-21	United States
ORF1ab_265_I	ORF1ab	265	SRR13956271	1059	C	T	0,997558	2020-12-19	United States
ORF1ab_2279_T	ORF1ab	2279	SRR13956271	7100	G	A	0,998242	2020-12-19	United States
ORF1ab_4205_V	ORF1ab	4205	SRR13956271	12878	A	G	0,999372	2020-12-19	United States
ORF1ab_314_L	ORF1ab	314	SRR13956271	14408	C	T	0,994595	2020-12-19	United States
ORF1ab_1183_Y	ORF1ab	1183	SRR13956271	17014	G	T	0,999183	2020-12-19	United States
S_13_I	S	13	SRR13956271	21600	G	T	0,999062	2020-12-19	United States
S_26_S	S	26	SRR13956271	21638	C	T	0,999404	2020-12-19	United States
S_152_C	S	152	SRR13956271	22018	G	T	1	2020-12-19	United States
S_452_R	S	452	SRR13956271	22917	T	G	0,997921	2020-12-19	United States
S_614_G	S	614	SRR13956271	23403	A	G	0,998923	2020-12-19	United States
ORF3a_57_H	ORF3a	57	SRR13956271	25563	G	T	0,999917	2020-12-19	United States
N_205_I	N	205	SRR13956271	28887	C	T	0,990026	2020-12-19	United States
ORF1ab_51_S	ORF1ab	51	SRR13956272	417	G	C	0,108	2021-01-20	United States
ORF1ab_265_I	ORF1ab	265	SRR13956272	1059	C	T	0,995502	2021-01-20	United States
ORF1ab_808_L	ORF1ab	808	SRR13956272	2687	G	C	0,0756014	2021-01-20	United States
ORF1ab_2016_NA	ORF1ab	2016	SRR13956272	6312	C	+A	0,0766902	2021-01-20	United States
ORF1ab_2345_V	ORF1ab	2345	SRR13956272	7299	C	T	0,325	2021-01-20	United States
ORF1ab_2907_NA	ORF1ab	2907	SRR13956272	8986	C	-T	0,0601504	2021-01-20	United States
ORF1ab_2978_NA	ORF1ab	2978	SRR13956272	9198	C	-T	0,0696203	2021-01-20	United States
ORF1ab_3158_T	ORF1ab	3158	SRR13956272	9738	G	C	1	2021-01-20	United States
ORF1ab_3603_NA	ORF1ab	3603	SRR13956272	11074	C	+T	0,156823	2021-01-20	United States
ORF1ab_3694_F	ORF1ab	3694	SRR13956272	11345	C	T	1	2021-01-20	United States
ORF1ab_4137_NA	ORF1ab	4137	SRR13956272	12676	C	-A	0,052729	2021-01-20	United States
ORF1ab_114_NA	ORF1ab	114	SRR13956272	13808	C	+A	0,13215	2021-01-20	United States
ORF1ab_121_NA	ORF1ab	121	SRR13956272	13829	C	-T	0,0679117	2021-01-20	United States
ORF1ab_314_L	ORF1ab	314	SRR13956272	14408	C	T	0,996176	2021-01-20	United States
ORF1ab_322_NA	ORF1ab	322	SRR13956272	14432	G	+A	0,0558931	2021-01-20	United States
ORF1ab_802_NA	ORF1ab	802	SRR13956272	15873	A	+T	0,0531915	2021-01-20	United States
ORF1ab_976_L	ORF1ab	976	SRR13956272	16394	C	T	0,992	2021-01-20	United States
ORF1ab_1183_Y	ORF1ab	1183	SRR13956272	17014	G	T	1	2021-01-20	United States
S_452_R	S	452	SRR13956272	22917	T	G	1	2021-01-20	United States
S_614_G	S	614	SRR13956272	23403	A	G	1	2021-01-20	United States
S_1234_I	S	1234	SRR13956272	25262	C	A	0,121037	2021-01-20	United States
ORF3a_57_H	ORF3a	57	SRR13956272	25563	G	T	1	2021-01-20	United States
E_43_W	E	43	SRR13956272	26373	C	G	0,126168	2021-01-20	United States
N_205_I	N	205	SRR13956272	28887	C	T	1	2021-01-20	United States
ORF1ab_265_I	ORF1ab	265	SRR13956273	1059	C	T	0,999551	2021-01-19	United States
ORF1ab_3158_T	ORF1ab	3158	SRR13956273	9738	G	C	1	2021-01-19	United States
ORF1ab_4026_I	ORF1ab	4026	SRR13956273	12342	C	T	0,999818	2021-01-19	United States
ORF1ab_314_L	ORF1ab	314	SRR13956273	14408	C	T	0,998005	2021-01-19	United States
ORF1ab_976_L	ORF1ab	976	SRR13956273	16394	C	T	0,999508	2021-01-19	United States
ORF1ab_1183_Y	ORF1ab	1183	SRR13956273	17014	G	T	1	2021-01-19	United States
S_13_I	S	13	SRR13956273	21600	G	T	0,999343	2021-01-19	United States
S_152_C	S	152	SRR13956273	22018	G	T	1	2021-01-19	United States
S_452_R	S	452	SRR13956273	22917	T	G	1	2021-01-19	United States
S_614_G	S	614	SRR13956273	23403	A	G	0,999741	2021-01-19	United States
ORF3a_57_H	ORF3a	57	SRR13956273	25563	G	T	0,999722	2021-01-19	United States
N_205_I	N	205	SRR13956273	28887	C	T	0,996633	2021-01-19	United States
ORF1ab_1170_H	ORF1ab	1170	SRR13956274	3774	G	A	1	2020-12-21	United States
ORF1ab_3255_I	ORF1ab	3255	SRR13956274	10029	C	T	0,999467	2020-12-21	United States
ORF1ab_4337_L	ORF1ab	4337	SRR13956274	13275	C	T	0,23019	2020-12-21	United States
ORF1ab_314_L	ORF1ab	314	SRR13956274	14408	C	T	0,998662	2020-12-21	United States
S_27_V	S	27	SRR13956274	21642	C	T	1	2020-12-21	United States
S_614_G	S	614	SRR13956274	23403	A	G	1	2020-12-21	United States
S_732_A	S	732	SRR13956274	23756	A	G	1	2020-12-21	United States
ORF3a_59_T	ORF3a	59	SRR13956274	25567	G	A	0,999593	2020-12-21	United States
ORF3a_60_T	ORF3a	60	SRR13956274	25570	T	A	0,999795	2020-12-21	United States
ORF3a_174_C	ORF3a	174	SRR13956274	25912	G	T	0,99863	2020-12-21	United States
ORF3a_239_G	ORF3a	239	SRR13956274	26108	A	G	0,99974	2020-12-21	United States
ORF7a_93_F	ORF7a	93	SRR13956274	27670	G	T	0,998979	2020-12-21	United States
ORF8_10_V	ORF8	10	SRR13956274	27921	A	G	1	2020-12-21	United States
N_203_K	N	203	SRR13956274	28881	G	A	1	2020-12-21	United States
N_204_R	N	204	SRR13956274	28883	G	C	0,999539	2020-12-21	United States
ORF1ab_499_C	ORF1ab	499	SRR13956275	1761	T	G	0,0552147	2021-01-20	United States
ORF1ab_3603_NA	ORF1ab	3603	SRR13956275	11074	C	-T	0,0540541	2021-01-20	United States
ORF1ab_3718_F	ORF1ab	3718	SRR13956275	11417	G	T	0,993396	2021-01-20	United States
ORF1ab_3767_S	ORF1ab	3767	SRR13956275	11564	C	T	1	2021-01-20	United States
ORF1ab_3989_F	ORF1ab	3989	SRR13956275	12231	C	T	0,999057	2021-01-20	United States
ORF1ab_314_L	ORF1ab	314	SRR13956275	14408	C	T	0,99699	2021-01-20	United States
ORF1ab_1092_I	ORF1ab	1092	SRR13956275	16741	G	A	0,99839	2021-01-20	United States
S_178_N	S	178	SRR13956275	22094	G	A	0,997091	2021-01-20	United States
S_614_G	S	614	SRR13956275	23403	A	G	0,998037	2021-01-20	United States
N_13_L	N	13	SRR13956275	28311	C	T	1	2021-01-20	United States
N_194_L	N	194	SRR13956275	28854	C	T	1	2021-01-20	United States
ORF1ab_265_I	ORF1ab	265	SRR13956276	1059	C	T	0,997815	2021-02-03	United States
ORF1ab_2862_M	ORF1ab	2862	SRR13956276	8849	G	A	0,99981	2021-02-03	United States
ORF1ab_3158_T	ORF1ab	3158	SRR13956276	9738	G	C	0,999572	2021-02-03	United States
ORF1ab_314_L	ORF1ab	314	SRR13956276	14408	C	T	0,994872	2021-02-03	United States
ORF1ab_976_L	ORF1ab	976	SRR13956276	16394	C	T	0,997938	2021-02-03	United States
ORF1ab_1183_Y	ORF1ab	1183	SRR13956276	17014	G	T	0,999897	2021-02-03	United States
ORF1ab_2224_I	ORF1ab	2224	SRR13956276	20138	A	T	0,999754	2021-02-03	United States
S_13_I	S	13	SRR13956276	21600	G	T	0,999651	2021-02-03	United States
S_152_C	S	152	SRR13956276	22018	G	T	0,99954	2021-02-03	United States
S_452_R	S	452	SRR13956276	22917	T	G	0,998557	2021-02-03	United States
S_614_G	S	614	SRR13956276	23403	A	G	0,999259	2021-02-03	United States
S_622_F	S	622	SRR13956276	23426	G	T	0,9976	2021-02-03	United States
ORF3a_57_H	ORF3a	57	SRR13956276	25563	G	T	0,999601	2021-02-03	United States
ORF6_55_*	ORF6	55	SRR13956276	27364	G	T	0,142788	2021-02-03	United States
N_205_I	N	205	SRR13956276	28887	C	T	0,98835	2021-02-03	United States
ORF1ab_265_I	ORF1ab	265	SRR13956277	1059	C	T	0,99805	2021-01-19	United States
ORF1ab_3158_T	ORF1ab	3158	SRR13956277	9738	G	C	0,999784	2021-01-19	United States
ORF1ab_4026_I	ORF1ab	4026	SRR13956277	12342	C	T	0,999793	2021-01-19	United States
ORF1ab_314_L	ORF1ab	314	SRR13956277	14408	C	T	0,995031	2021-01-19	United States
ORF1ab_976_L	ORF1ab	976	SRR13956277	16394	C	T	0,998003	2021-01-19	United States
ORF1ab_1183_Y	ORF1ab	1183	SRR13956277	17014	G	T	0,999518	2021-01-19	United States
S_13_I	S	13	SRR13956277	21600	G	T	1	2021-01-19	United States
S_152_C	S	152	SRR13956277	22018	G	T	1	2021-01-19	United States
S_452_R	S	452	SRR13956277	22917	T	G	0,998776	2021-01-19	United States
S_614_G	S	614	SRR13956277	23403	A	G	0,999736	2021-01-19	United States
ORF3a_57_H	ORF3a	57	SRR13956277	25563	G	T	0,999708	2021-01-19	United States
N_205_I	N	205	SRR13956277	28887	C	T	0,993103	2021-01-19	United States
ORF1ab_265_I	ORF1ab	265	SRR13956278	1059	C	T	0,997551	2021-01-19	United States
ORF1ab_1497_L	ORF1ab	1497	SRR13956278	4755	C	T	0,151558	2021-01-19	United States
ORF1ab_3158_T	ORF1ab	3158	SRR13956278	9738	G	C	0,99963	2021-01-19	United States
ORF1ab_4026_I	ORF1ab	4026	SRR13956278	12342	C	T	0,999586	2021-01-19	United States
ORF1ab_314_L	ORF1ab	314	SRR13956278	14408	C	T	0,99348	2021-01-19	United States
ORF1ab_976_L	ORF1ab	976	SRR13956278	16394	C	T	0,998858	2021-01-19	United States
ORF1ab_1183_Y	ORF1ab	1183	SRR13956278	17014	G	T	0,999742	2021-01-19	United States
S_13_I	S	13	SRR13956278	21600	G	T	0,999481	2021-01-19	United States
S_152_C	S	152	SRR13956278	22018	G	T	1	2021-01-19	United States
S_452_R	S	452	SRR13956278	22917	T	G	0,998091	2021-01-19	United States
S_614_G	S	614	SRR13956278	23403	A	G	1	2021-01-19	United States
ORF3a_57_H	ORF3a	57	SRR13956278	25563	G	T	0,999796	2021-01-19	United States
N_205_I	N	205	SRR13956278	28887	C	T	0,988229	2021-01-19	United States
ORF1ab_265_I	ORF1ab	265	SRR13956279	1059	C	T	0,997916	2021-01-19	United States
ORF1ab_558_F	ORF1ab	558	SRR13956279	1938	C	T	0,147694	2021-01-19	United States
ORF1ab_3158_T	ORF1ab	3158	SRR13956279	9738	G	C	0,999845	2021-01-19	United States
ORF1ab_4026_I	ORF1ab	4026	SRR13956279	12342	C	T	0,999582	2021-01-19	United States
ORF1ab_314_L	ORF1ab	314	SRR13956279	14408	C	T	0,99709	2021-01-19	United States
ORF1ab_976_L	ORF1ab	976	SRR13956279	16394	C	T	0,998627	2021-01-19	United States
ORF1ab_1183_Y	ORF1ab	1183	SRR13956279	17014	G	T	0,999799	2021-01-19	United States
S_13_I	S	13	SRR13956279	21600	G	T	0,999695	2021-01-19	United States
S_152_C	S	152	SRR13956279	22018	G	T	1	2021-01-19	United States
S_452_R	S	452	SRR13956279	22917	T	G	1	2021-01-19	United States
S_614_G	S	614	SRR13956279	23403	A	G	0,999727	2021-01-19	United States
ORF3a_57_H	ORF3a	57	SRR13956279	25563	G	T	0,999463	2021-01-19	United States
ORF8_95_F	ORF8	95	SRR13956279	28178	G	T	0,449837	2021-01-19	United States
N_205_I	N	205	SRR13956279	28887	C	T	0,994929	2021-01-19	United States
ORF1ab_265_I	ORF1ab	265	SRR13956280	1059	C	T	1	2021-02-03	United States
ORF1ab_4205_V	ORF1ab	4205	SRR13956280	12878	A	G	1	2021-02-03	United States
ORF1ab_314_L	ORF1ab	314	SRR13956280	14408	C	T	0,998097	2021-02-03	United States
ORF1ab_1183_Y	ORF1ab	1183	SRR13956280	17014	G	T	0,998947	2021-02-03	United States
S_13_I	S	13	SRR13956280	21600	G	T	1	2021-02-03	United States
S_152_C	S	152	SRR13956280	22018	G	T	1	2021-02-03	United States
S_243_S	S	243	SRR13956280	22289	G	T	1	2021-02-03	United States
S_452_R	S	452	SRR13956280	22917	T	G	1	2021-02-03	United States
S_614_G	S	614	SRR13956280	23403	A	G	0,999142	2021-02-03	United States
ORF3a_57_H	ORF3a	57	SRR13956280	25563	G	T	1	2021-02-03	United States
N_22_H	N	22	SRR13956280	28337	G	C	1	2021-02-03	United States
N_194_L	N	194	SRR13956280	28854	C	T	1	2021-02-03	United States
N_205_I	N	205	SRR13956280	28887	C	T	1	2021-02-03	United States
ORF1ab_265_I	ORF1ab	265	SRR13956281	1059	C	T	0,999369	2021-01-22	United States
ORF1ab_656_V	ORF1ab	656	SRR13956281	2232	C	T	0,999184	2021-01-22	United States
ORF1ab_680_N	ORF1ab	680	SRR13956281	2305	G	T	0,998711	2021-01-22	United States
ORF1ab_1000_P	ORF1ab	1000	SRR13956281	3263	A	C	0,995692	2021-01-22	United States
ORF1ab_3352_F	ORF1ab	3352	SRR13956281	10319	C	T	0,999339	2021-01-22	United States
ORF1ab_4083_M	ORF1ab	4083	SRR13956281	12513	C	T	1	2021-01-22	United States
ORF1ab_314_L	ORF1ab	314	SRR13956281	14408	C	T	1	2021-01-22	United States
ORF1ab_1606_Q	ORF1ab	1606	SRR13956281	18285	T	G	1	2021-01-22	United States
ORF1ab_1653_D	ORF1ab	1653	SRR13956281	18424	A	G	1	2021-01-22	United States
ORF1ab_2613_C	ORF1ab	2613	SRR13956281	21304	C	T	1	2021-01-22	United States
S_614_G	S	614	SRR13956281	23403	A	G	1	2021-01-22	United States
ORF3a_57_H	ORF3a	57	SRR13956281	25563	G	T	1	2021-01-22	United States
ORF3a_172_V	ORF3a	172	SRR13956281	25907	G	T	0,997807	2021-01-22	United States
ORF3a_240_S	ORF3a	240	SRR13956281	26110	C	T	1	2021-01-22	United States
ORF8_24_L	ORF8	24	SRR13956281	27964	C	T	0,997283	2021-01-22	United States
N_67_S	N	67	SRR13956281	28472	C	T	0,999659	2021-01-22	United States
N_199_L	N	199	SRR13956281	28869	C	T	1	2021-01-22	United States
N_377_Y	N	377	SRR13956281	29402	G	T	1	2021-01-22	United States
ORF1ab_265_I	ORF1ab	265	SRR13956282	1059	C	T	0,998862	2021-02-03	United States
ORF1ab_2029_N	ORF1ab	2029	SRR13956282	6352	G	T	0,999695	2021-02-03	United States
ORF1ab_4205_V	ORF1ab	4205	SRR13956282	12878	A	G	1	2021-02-03	United States
ORF1ab_4211_S	ORF1ab	4211	SRR13956282	12896	C	T	0,995582	2021-02-03	United States
ORF1ab_314_L	ORF1ab	314	SRR13956282	14408	C	T	0,99673	2021-02-03	United States
ORF1ab_1183_Y	ORF1ab	1183	SRR13956282	17014	G	T	1	2021-02-03	United States
ORF1ab_1791_V	ORF1ab	1791	SRR13956282	18839	C	T	0,998542	2021-02-03	United States
ORF1ab_2495_L	ORF1ab	2495	SRR13956282	20951	C	T	0,999504	2021-02-03	United States
S_13_I	S	13	SRR13956282	21600	G	T	0,991453	2021-02-03	United States
S_152_C	S	152	SRR13956282	22018	G	T	1	2021-02-03	United States
S_452_R	S	452	SRR13956282	22917	T	G	1	2021-02-03	United States
S_614_G	S	614	SRR13956282	23403	A	G	1	2021-02-03	United States
ORF3a_27_Y	ORF3a	27	SRR13956282	25471	G	T	0,999723	2021-02-03	United States
ORF3a_57_H	ORF3a	57	SRR13956282	25563	G	T	0,998761	2021-02-03	United States
M_161_F	M	161	SRR13956282	27003	A	T	0,99881	2021-02-03	United States
N_205_I	N	205	SRR13956282	28887	C	T	1	2021-02-03	United States
N_234_I	N	234	SRR13956282	28975	G	T	1	2021-02-03	United States
ORF1ab_1170_H	ORF1ab	1170	SRR13956283	3774	G	A	1	2020-12-21	United States
ORF1ab_3255_I	ORF1ab	3255	SRR13956283	10029	C	T	1	2020-12-21	United States
ORF1ab_314_L	ORF1ab	314	SRR13956283	14408	C	T	0,99845	2020-12-21	United States
ORF1ab_1271_L	ORF1ab	1271	SRR13956283	17278	G	T	0,999685	2020-12-21	United States
S_24_NA	S	24	SRR13956283	21634	A	+C	0,0923077	2020-12-21	United States
S_27_V	S	27	SRR13956283	21642	C	T	1	2020-12-21	United States
S_40_N	S	40	SRR13956283	21680	G	A	0,0504202	2020-12-21	United States
S_614_G	S	614	SRR13956283	23403	A	G	1	2020-12-21	United States
S_732_A	S	732	SRR13956283	23756	A	G	0,999423	2020-12-21	United States
ORF3a_59_T	ORF3a	59	SRR13956283	25567	G	A	1	2020-12-21	United States
ORF3a_60_T	ORF3a	60	SRR13956283	25570	T	A	0,999771	2020-12-21	United States
ORF3a_174_C	ORF3a	174	SRR13956283	25912	G	T	1	2020-12-21	United States
ORF3a_239_G	ORF3a	239	SRR13956283	26108	A	G	1	2020-12-21	United States
ORF7a_93_F	ORF7a	93	SRR13956283	27670	G	T	1	2020-12-21	United States
ORF8_10_V	ORF8	10	SRR13956283	27921	A	G	0,99927	2020-12-21	United States
N_203_K	N	203	SRR13956283	28881	G	A	1	2020-12-21	United States
N_204_R	N	204	SRR13956283	28883	G	C	1	2020-12-21	United States
ORF1ab_265_I	ORF1ab	265	SRR13956284	1059	C	T	0,997613	2021-02-03	United States
ORF1ab_1073_E	ORF1ab	1073	SRR13956284	3483	G	A	0,403165	2021-02-03	United States
ORF1ab_4205_V	ORF1ab	4205	SRR13956284	12878	A	G	1	2021-02-03	United States
ORF1ab_314_L	ORF1ab	314	SRR13956284	14408	C	T	0,995065	2021-02-03	United States
ORF1ab_1183_Y	ORF1ab	1183	SRR13956284	17014	G	T	0,99981	2021-02-03	United States
ORF1ab_1359_I	ORF1ab	1359	SRR13956284	17544	G	A	0,999093	2021-02-03	United States
ORF1ab_2306_V	ORF1ab	2306	SRR13956284	20384	C	T	0,471212	2021-02-03	United States
S_5_F	S	5	SRR13956284	21575	C	T	0,516793	2021-02-03	United States
S_13_I	S	13	SRR13956284	21600	G	T	1	2021-02-03	United States
S_152_C	S	152	SRR13956284	22018	G	T	0,998122	2021-02-03	United States
S_452_R	S	452	SRR13956284	22917	T	G	0,998709	2021-02-03	United States
S_614_G	S	614	SRR13956284	23403	A	G	0,998963	2021-02-03	United States
ORF3a_57_H	ORF3a	57	SRR13956284	25563	G	T	0,999702	2021-02-03	United States
ORF7b_9_L	ORF7b	9	SRR13956284	27782	C	G	0,999772	2021-02-03	United States
ORF7b_10_NA	ORF7b	10	SRR13956284	27783	T	-A	0,994728	2021-02-03	United States
N_205_I	N	205	SRR13956284	28887	C	T	0,989476	2021-02-03	United States
ORF1ab_436_I	ORF1ab	436	SRR13956285	1572	C	T	1	2020-11-02	United States
ORF1ab_870_D	ORF1ab	870	SRR13956285	2875	G	T	0,999175	2020-11-02	United States
ORF1ab_2242_F	ORF1ab	2242	SRR13956285	6990	C	T	1	2020-11-02	United States
ORF1ab_2993_D	ORF1ab	2993	SRR13956285	9244	A	C	0,993689	2020-11-02	United States
ORF1ab_3683_I	ORF1ab	3683	SRR13956285	11312	G	A	0,968639	2020-11-02	United States
ORF1ab_314_L	ORF1ab	314	SRR13956285	14408	C	T	0,999051	2020-11-02	United States
ORF1ab_2432_I	ORF1ab	2432	SRR13956285	20762	C	T	1	2020-11-02	United States
S_614_G	S	614	SRR13956285	23403	A	G	1	2020-11-02	United States
ORF3a_223_I	ORF3a	223	SRR13956285	26060	C	T	0,999083	2020-11-02	United States
N_203_K	N	203	SRR13956285	28881	G	A	1	2020-11-02	United States
N_204_R	N	204	SRR13956285	28883	G	C	1	2020-11-02	United States
ORF1ab_265_I	ORF1ab	265	SRR13956286	1059	C	T	0,999046	2021-02-03	United States
ORF1ab_753_I	ORF1ab	753	SRR13956286	2523	C	T	1	2021-02-03	United States
ORF1ab_2153_I	ORF1ab	2153	SRR13956286	6723	C	T	0,998325	2021-02-03	United States
ORF1ab_3352_F	ORF1ab	3352	SRR13956286	10319	C	T	0,998054	2021-02-03	United States
ORF1ab_4161_I	ORF1ab	4161	SRR13956286	12747	C	T	0,999057	2021-02-03	United States
ORF1ab_314_L	ORF1ab	314	SRR13956286	14408	C	T	0,994354	2021-02-03	United States
ORF1ab_1653_D	ORF1ab	1653	SRR13956286	18424	A	G	1	2021-02-03	United States
ORF1ab_2531_S	ORF1ab	2531	SRR13956286	21058	C	T	0,997718	2021-02-03	United States
S_33_I	S	33	SRR13956286	21660	C	T	1	2021-02-03	United States
S_522_V	S	522	SRR13956286	23127	C	T	1	2021-02-03	United States
S_614_G	S	614	SRR13956286	23403	A	G	1	2021-02-03	United States
S_676_A	S	676	SRR13956286	23588	A	G	1	2021-02-03	United States
ORF3a_57_H	ORF3a	57	SRR13956286	25563	G	T	0,999519	2021-02-03	United States
ORF3a_172_V	ORF3a	172	SRR13956286	25907	G	T	0,997126	2021-02-03	United States
ORF8_24_L	ORF8	24	SRR13956286	27964	C	T	0,974398	2021-02-03	United States
N_67_S	N	67	SRR13956286	28472	C	T	0,993225	2021-02-03	United States
N_199_L	N	199	SRR13956286	28869	C	T	0,997642	2021-02-03	United States
ORF1ab_265_I	ORF1ab	265	SRR13956287	1059	C	T	0,997712	2021-02-05	United States
ORF1ab_903_V	ORF1ab	903	SRR13956287	2973	C	T	0,998978	2021-02-05	United States
ORF1ab_1809_V	ORF1ab	1809	SRR13956287	5691	C	T	1	2021-02-05	United States
ORF1ab_2363_L	ORF1ab	2363	SRR13956287	7353	G	T	0,993814	2021-02-05	United States
ORF1ab_3158_T	ORF1ab	3158	SRR13956287	9738	G	C	1	2021-02-05	United States
ORF1ab_3694_F	ORF1ab	3694	SRR13956287	11345	C	T	1	2021-02-05	United States
ORF1ab_314_L	ORF1ab	314	SRR13956287	14408	C	T	0,998116	2021-02-05	United States
ORF1ab_976_L	ORF1ab	976	SRR13956287	16394	C	T	0,998358	2021-02-05	United States
ORF1ab_1183_Y	ORF1ab	1183	SRR13956287	17014	G	T	1	2021-02-05	United States
S_13_I	S	13	SRR13956287	21600	G	T	0,999467	2021-02-05	United States
S_152_C	S	152	SRR13956287	22018	G	T	0,999317	2021-02-05	United States
S_452_R	S	452	SRR13956287	22917	T	G	0,997568	2021-02-05	United States
S_614_G	S	614	SRR13956287	23403	A	G	0,999891	2021-02-05	United States
ORF3a_57_H	ORF3a	57	SRR13956287	25563	G	T	1	2021-02-05	United States
ORF6_1_I	ORF6	1	SRR13956287	27204	G	T	0,838634	2021-02-05	United States
N_205_I	N	205	SRR13956287	28887	C	T	0,993431	2021-02-05	United States
ORF1ab_265_I	ORF1ab	265	SRR13956288	1059	C	T	0,998104	2021-02-05	United States
ORF1ab_1060_V	ORF1ab	1060	SRR13956288	3444	C	T	0,992609	2021-02-05	United States
ORF1ab_1473_V	ORF1ab	1473	SRR13956288	4683	C	T	0,999194	2021-02-05	United States
ORF1ab_3595_G	ORF1ab	3595	SRR13956288	11049	T	G	0,998917	2021-02-05	United States
ORF1ab_3789_L	ORF1ab	3789	SRR13956288	11632	T	A	1	2021-02-05	United States
ORF1ab_3790_F	ORF1ab	3790	SRR13956288	11634	G	T	0,999668	2021-02-05	United States
ORF1ab_4205_V	ORF1ab	4205	SRR13956288	12878	A	G	0,999638	2021-02-05	United States
ORF1ab_4224_R	ORF1ab	4224	SRR13956288	12936	A	G	1	2021-02-05	United States
ORF1ab_314_L	ORF1ab	314	SRR13956288	14408	C	T	0,995728	2021-02-05	United States
ORF1ab_1183_Y	ORF1ab	1183	SRR13956288	17014	G	T	0,99969	2021-02-05	United States
ORF1ab_2557_R	ORF1ab	2557	SRR13956288	21137	A	G	1	2021-02-05	United States
S_13_I	S	13	SRR13956288	21600	G	T	0,999566	2021-02-05	United States
S_152_C	S	152	SRR13956288	22018	G	T	1	2021-02-05	United States
S_452_R	S	452	SRR13956288	22917	T	G	0,99878	2021-02-05	United States
S_614_G	S	614	SRR13956288	23403	A	G	0,999663	2021-02-05	United States
ORF3a_57_H	ORF3a	57	SRR13956288	25563	G	T	1	2021-02-05	United States
N_205_I	N	205	SRR13956288	28887	C	T	0,995285	2021-02-05	United States
ORF1ab_265_I	ORF1ab	265	SRR13956290	1059	C	T	0,999447	2021-02-03	United States
ORF1ab_417_Y	ORF1ab	417	SRR13956290	1514	C	T	0,253731	2021-02-03	United States
ORF1ab_753_I	ORF1ab	753	SRR13956290	2523	C	T	0,639835	2021-02-03	United States
ORF1ab_781_I	ORF1ab	781	SRR13956290	2607	C	T	0,0635565	2021-02-03	United States
ORF1ab_1813_L	ORF1ab	1813	SRR13956290	5703	A	T	0,28625	2021-02-03	United States
ORF1ab_2153_I	ORF1ab	2153	SRR13956290	6723	C	T	0,631373	2021-02-03	United States
ORF1ab_3158_T	ORF1ab	3158	SRR13956290	9738	G	C	0,0733945	2021-02-03	United States
ORF1ab_3352_F	ORF1ab	3352	SRR13956290	10319	C	T	0,93806	2021-02-03	United States
ORF1ab_4161_I	ORF1ab	4161	SRR13956290	12747	C	T	0,561056	2021-02-03	United States
ORF1ab_314_L	ORF1ab	314	SRR13956290	14408	C	T	0,99814	2021-02-03	United States
ORF1ab_941_V	ORF1ab	941	SRR13956290	16289	C	T	0,0543103	2021-02-03	United States
ORF1ab_976_L	ORF1ab	976	SRR13956290	16394	C	T	0,0980052	2021-02-03	United States
ORF1ab_1183_Y	ORF1ab	1183	SRR13956290	17014	G	T	0,0628019	2021-02-03	United States
ORF1ab_1653_D	ORF1ab	1653	SRR13956290	18424	A	G	0,938527	2021-02-03	United States
ORF1ab_2063_N	ORF1ab	2063	SRR13956290	19656	G	T	0,0534274	2021-02-03	United States
ORF1ab_2531_S	ORF1ab	2531	SRR13956290	21058	C	T	0,601151	2021-02-03	United States
ORF1ab_2568_V	ORF1ab	2568	SRR13956290	21169	A	G	0,588843	2021-02-03	United States
ORF1ab_2613_C	ORF1ab	2613	SRR13956290	21304	C	T	0,885457	2021-02-03	United States
S_13_I	S	13	SRR13956290	21600	G	T	0,0830671	2021-02-03	United States
S_33_I	S	33	SRR13956290	21660	C	T	0,616468	2021-02-03	United States
S_152_C	S	152	SRR13956290	22018	G	T	0,0879917	2021-02-03	United States
S_330_S	S	330	SRR13956290	22550	C	T	0,23176	2021-02-03	United States
S_452_R	S	452	SRR13956290	22917	T	G	0,0745527	2021-02-03	United States
S_522_V	S	522	SRR13956290	23127	C	T	0,558228	2021-02-03	United States
S_614_G	S	614	SRR13956290	23403	A	G	0,999355	2021-02-03	United States
S_676_A	S	676	SRR13956290	23588	A	G	0,580292	2021-02-03	United States
ORF3a_57_H	ORF3a	57	SRR13956290	25563	G	T	1	2021-02-03	United States
ORF3a_172_V	ORF3a	172	SRR13956290	25907	G	T	0,892327	2021-02-03	United States
ORF8_24_L	ORF8	24	SRR13956290	27964	C	T	0,88255	2021-02-03	United States
N_67_S	N	67	SRR13956290	28472	C	T	0,931711	2021-02-03	United States
N_199_L	N	199	SRR13956290	28869	C	T	0,945259	2021-02-03	United States
N_205_I	N	205	SRR13956290	28887	C	T	0,0630292	2021-02-03	United States
ORF1ab_265_I	ORF1ab	265	SRR13956291	1059	C	T	0,999579	2021-02-02	United States
ORF1ab_1760_I	ORF1ab	1760	SRR13956291	5544	C	T	0,978513	2021-02-02	United States
ORF1ab_3158_T	ORF1ab	3158	SRR13956291	9738	G	C	0,973105	2021-02-02	United States
ORF1ab_3338_F	ORF1ab	3338	SRR13956291	10277	C	T	0,984698	2021-02-02	United States
ORF1ab_314_L	ORF1ab	314	SRR13956291	14408	C	T	0,998905	2021-02-02	United States
ORF1ab_976_L	ORF1ab	976	SRR13956291	16394	C	T	0,985203	2021-02-02	United States
ORF1ab_1183_Y	ORF1ab	1183	SRR13956291	17014	G	T	0,983134	2021-02-02	United States
S_12_F	S	12	SRR13956291	21597	C	T	0,980134	2021-02-02	United States
S_13_I	S	13	SRR13956291	21600	G	T	0,979957	2021-02-02	United States
S_152_C	S	152	SRR13956291	22018	G	T	0,977293	2021-02-02	United States
S_245_Y	S	245	SRR13956291	22295	C	T	0,9754	2021-02-02	United States
S_452_R	S	452	SRR13956291	22917	T	G	0,962666	2021-02-02	United States
S_614_G	S	614	SRR13956291	23403	A	G	0,999163	2021-02-02	United States
ORF3a_57_H	ORF3a	57	SRR13956291	25563	G	T	0,999557	2021-02-02	United States
ORF7b_32_F	ORF7b	32	SRR13956291	27849	C	T	0,947692	2021-02-02	United States
N_205_I	N	205	SRR13956291	28887	C	T	0,957403	2021-02-02	United States
ORF1ab_265_I	ORF1ab	265	SRR13956292	1059	C	T	0,998777	2021-02-03	United States
ORF1ab_309_S	ORF1ab	309	SRR13956292	1190	C	T	1	2021-02-03	United States
ORF1ab_2606_I	ORF1ab	2606	SRR13956292	8083	G	A	0,999589	2021-02-03	United States
ORF1ab_3352_F	ORF1ab	3352	SRR13956292	10319	C	T	0,998354	2021-02-03	United States
ORF1ab_314_L	ORF1ab	314	SRR13956292	14408	C	T	0,99761	2021-02-03	United States
ORF1ab_809_I	ORF1ab	809	SRR13956292	15894	G	T	0,999493	2021-02-03	United States
ORF1ab_1653_D	ORF1ab	1653	SRR13956292	18424	A	G	1	2021-02-03	United States
ORF1ab_2613_C	ORF1ab	2613	SRR13956292	21304	C	T	0,999359	2021-02-03	United States
S_614_G	S	614	SRR13956292	23403	A	G	0,999808	2021-02-03	United States
ORF3a_57_H	ORF3a	57	SRR13956292	25563	G	T	1	2021-02-03	United States
ORF3a_172_V	ORF3a	172	SRR13956292	25907	G	T	0,989803	2021-02-03	United States
ORF8_24_L	ORF8	24	SRR13956292	27964	C	T	0,993842	2021-02-03	United States
N_67_S	N	67	SRR13956292	28472	C	T	0,999512	2021-02-03	United States
N_199_L	N	199	SRR13956292	28869	C	T	0,998007	2021-02-03	United States
N_377_Y	N	377	SRR13956292	29402	G	T	1	2021-02-03	United States
ORF1ab_265_I	ORF1ab	265	SRR13956293	1059	C	T	0,993138	2021-02-03	United States
ORF1ab_1649_S	ORF1ab	1649	SRR13956293	5210	G	T	0,711989	2021-02-03	United States
ORF1ab_1794_I	ORF1ab	1794	SRR13956293	5646	C	T	0,132867	2021-02-03	United States
ORF1ab_3158_T	ORF1ab	3158	SRR13956293	9738	G	C	0,115177	2021-02-03	United States
ORF1ab_3352_F	ORF1ab	3352	SRR13956293	10319	C	T	0,839671	2021-02-03	United States
ORF1ab_3646_N	ORF1ab	3646	SRR13956293	11202	C	A	0,140631	2021-02-03	United States
ORF1ab_314_L	ORF1ab	314	SRR13956293	14408	C	T	0,997213	2021-02-03	United States
ORF1ab_767_L	ORF1ab	767	SRR13956293	15766	G	T	0,708688	2021-02-03	United States
ORF1ab_976_L	ORF1ab	976	SRR13956293	16394	C	T	0,169644	2021-02-03	United States
ORF1ab_1183_Y	ORF1ab	1183	SRR13956293	17014	G	T	0,118736	2021-02-03	United States
ORF1ab_1653_D	ORF1ab	1653	SRR13956293	18424	A	G	0,828829	2021-02-03	United States
ORF1ab_1691_L	ORF1ab	1691	SRR13956293	18538	G	T	0,748577	2021-02-03	United States
ORF1ab_2020_Y	ORF1ab	2020	SRR13956293	19525	G	T	0,132723	2021-02-03	United States
ORF1ab_2613_C	ORF1ab	2613	SRR13956293	21304	C	T	0,862464	2021-02-03	United States
S_13_I	S	13	SRR13956293	21600	G	T	0,128822	2021-02-03	United States
S_152_C	S	152	SRR13956293	22018	G	T	0,0588737	2021-02-03	United States
S_258_L	S	258	SRR13956293	22335	G	T	0,176744	2021-02-03	United States
S_452_R	S	452	SRR13956293	22917	T	G	0,136809	2021-02-03	United States
S_520_S	S	520	SRR13956293	23120	G	T	0,638291	2021-02-03	United States
S_614_G	S	614	SRR13956293	23403	A	G	0,999489	2021-02-03	United States
ORF3a_57_H	ORF3a	57	SRR13956293	25563	G	T	0,990019	2021-02-03	United States
ORF3a_172_V	ORF3a	172	SRR13956293	25907	G	T	0,916632	2021-02-03	United States
ORF3a_180_P	ORF3a	180	SRR13956293	25930	T	C	0,762381	2021-02-03	United States
ORF3a_194_G	ORF3a	194	SRR13956293	25973	A	G	0,190208	2021-02-03	United States
ORF8_24_L	ORF8	24	SRR13956293	27964	C	T	0,74825	2021-02-03	United States
ORF8_65_V	ORF8	65	SRR13956293	28087	C	T	0,230798	2021-02-03	United States
N_67_S	N	67	SRR13956293	28472	C	T	0,715033	2021-02-03	United States
N_199_L	N	199	SRR13956293	28869	C	T	0,76164	2021-02-03	United States
N_205_I	N	205	SRR13956293	28887	C	T	0,197967	2021-02-03	United States
N_389_L	N	389	SRR13956293	29439	A	T	0,670356	2021-02-03	United States
ORF1ab_140_NA	ORF1ab	140	SRR13956294	685	A	-AAGTCATTT	0,70448	2021-02-05	United States
ORF1ab_265_I	ORF1ab	265	SRR13956294	1059	C	T	0,998547	2021-02-05	United States
ORF1ab_1096_S	ORF1ab	1096	SRR13956294	3551	C	T	1	2021-02-05	United States
ORF1ab_3158_T	ORF1ab	3158	SRR13956294	9738	G	C	1	2021-02-05	United States
ORF1ab_3603_NA	ORF1ab	3603	SRR13956294	11074	C	-T	0,0537975	2021-02-05	United States
ORF1ab_3694_F	ORF1ab	3694	SRR13956294	11345	C	T	1	2021-02-05	United States
ORF1ab_314_L	ORF1ab	314	SRR13956294	14408	C	T	0,994275	2021-02-05	United States
ORF1ab_976_L	ORF1ab	976	SRR13956294	16394	C	T	1	2021-02-05	United States
ORF1ab_1183_Y	ORF1ab	1183	SRR13956294	17014	G	T	1	2021-02-05	United States
S_13_I	S	13	SRR13956294	21600	G	T	1	2021-02-05	United States
S_152_C	S	152	SRR13956294	22018	G	T	1	2021-02-05	United States
S_452_R	S	452	SRR13956294	22917	T	G	0,997468	2021-02-05	United States
S_614_G	S	614	SRR13956294	23403	A	G	1	2021-02-05	United States
ORF3a_57_H	ORF3a	57	SRR13956294	25563	G	T	1	2021-02-05	United States
N_205_I	N	205	SRR13956294	28887	C	T	0,989177	2021-02-05	United States
ORF1ab_5_F	ORF1ab	5	SRR13956295	278	G	T	0,121721	2021-01-19	United States
ORF1ab_24_C	ORF1ab	24	SRR13956295	335	C	T	0,127249	2021-01-19	United States
ORF1ab_81_NA	ORF1ab	81	SRR13956295	506	C	-ATGGTCATGTT	0,0909871	2021-01-19	United States
ORF1ab_224_N	ORF1ab	224	SRR13956295	936	C	A	0,940741	2021-01-19	United States
ORF1ab_265_I	ORF1ab	265	SRR13956295	1059	C	T	0,999478	2021-01-19	United States
ORF1ab_317_NA	ORF1ab	317	SRR13956295	1214	C	+T	0,100504	2021-01-19	United States
ORF1ab_705_NA	ORF1ab	705	SRR13956295	2380	A	-G	0,990476	2021-01-19	United States
ORF1ab_784_NA	ORF1ab	784	SRR13956295	2617	T	-A	0,153846	2021-01-19	United States
ORF1ab_964_S	ORF1ab	964	SRR13956295	3155	G	T	0,223048	2021-01-19	United States
ORF1ab_1260_S	ORF1ab	1260	SRR13956295	4044	A	G	0,0504202	2021-01-19	United States
ORF1ab_1265_L	ORF1ab	1265	SRR13956295	4059	C	T	0,09375	2021-01-19	United States
ORF1ab_1338_I	ORF1ab	1338	SRR13956295	4278	C	T	0,134021	2021-01-19	United States
ORF1ab_1345_L	ORF1ab	1345	SRR13956295	4298	G	T	0,146758	2021-01-19	United States
ORF1ab_1756_NA	ORF1ab	1756	SRR13956295	5532	G	-ACA	0,0804307	2021-01-19	United States
ORF1ab_1803_L	ORF1ab	1803	SRR13956295	5673	C	T	0,0731707	2021-01-19	United States
ORF1ab_1883_NA	ORF1ab	1883	SRR13956295	5912	A	+T	0,0595855	2021-01-19	United States
ORF1ab_2046_L	ORF1ab	2046	SRR13956295	6402	C	T	0,980505	2021-01-19	United States
ORF1ab_2144_NA	ORF1ab	2144	SRR13956295	6696	C	+T	0,110147	2021-01-19	United States
ORF1ab_2393_A	ORF1ab	2393	SRR13956295	7443	T	C	0,0985037	2021-01-19	United States
ORF1ab_2606_I	ORF1ab	2606	SRR13956295	8083	G	A	0,998807	2021-01-19	United States
ORF1ab_2661_F	ORF1ab	2661	SRR13956295	8247	C	T	0,115982	2021-01-19	United States
ORF1ab_2899_L	ORF1ab	2899	SRR13956295	8961	C	T	1	2021-01-19	United States
ORF1ab_3352_F	ORF1ab	3352	SRR13956295	10319	C	T	0,990426	2021-01-19	United States
ORF1ab_3627_NA	ORF1ab	3627	SRR13956295	11146	G	-T	0,0802139	2021-01-19	United States
ORF1ab_3633_Q	ORF1ab	3633	SRR13956295	11164	T	G	0,0517986	2021-01-19	United States
ORF1ab_3716_I	ORF1ab	3716	SRR13956295	11412	C	T	0,0937638	2021-01-19	United States
ORF1ab_314_L	ORF1ab	314	SRR13956295	14408	C	T	0,995461	2021-01-19	United States
ORF1ab_430_Y	ORF1ab	430	SRR13956295	14755	C	T	0,130531	2021-01-19	United States
ORF1ab_661_NA	ORF1ab	661	SRR13956295	15450	C	-G	0,235294	2021-01-19	United States
ORF1ab_1653_D	ORF1ab	1653	SRR13956295	18424	A	G	1	2021-01-19	United States
ORF1ab_1683_C	ORF1ab	1683	SRR13956295	18516	G	T	0,140515	2021-01-19	United States
ORF1ab_1683_*	ORF1ab	1683	SRR13956295	18516	G	A	0,12178	2021-01-19	United States
ORF1ab_1721_NA	ORF1ab	1721	SRR13956295	18629	A	-T	0,0791304	2021-01-19	United States
ORF1ab_2539_NA	ORF1ab	2539	SRR13956295	21082	G	-A	0,138911	2021-01-19	United States
ORF1ab_2613_C	ORF1ab	2613	SRR13956295	21304	C	T	1	2021-01-19	United States
S_55_NA	S	55	SRR13956295	21727	C	-T	0,112179	2021-01-19	United States
S_614_G	S	614	SRR13956295	23403	A	G	1	2021-01-19	United States
S_665_NA	S	665	SRR13956295	23557	C	-ATTGGTGCAGGT	0,0894366	2021-01-19	United States
S_750_NA	S	750	SRR13956295	23812	C	+A	0,131915	2021-01-19	United States
S_916_NA	S	916	SRR13956295	24308	C	-T	0,132867	2021-01-19	United States
S_1051_P	S	1051	SRR13956295	24713	T	C	0,0602706	2021-01-19	United States
ORF3a_57_H	ORF3a	57	SRR13956295	25563	G	T	0,999098	2021-01-19	United States
M_25_NA	M	25	SRR13956295	26596	G	+T	0,0797214	2021-01-19	United States
M_158_C	M	158	SRR13956295	26994	C	T	0,0748031	2021-01-19	United States
ORF7a_16_K	ORF7a	16	SRR13956295	27439	G	A	0,0913327	2021-01-19	United States
ORF7a_81_T	ORF7a	81	SRR13956295	27634	T	A	0,108911	2021-01-19	United States
ORF8_24_L	ORF8	24	SRR13956295	27964	C	T	0,973279	2021-01-19	United States
ORF8_119_NA	ORF8	119	SRR13956295	28250	T	+CTG	0,157885	2021-01-19	United States
ORF8_120_NA	ORF8	120	SRR13956295	28253	C	-A	0,165802	2021-01-19	United States
N_18_NA	N	18	SRR13956295	28327	T	-G	0,063893	2021-01-19	United States
N_67_S	N	67	SRR13956295	28472	C	T	0,996466	2021-01-19	United States
N_92_S	N	92	SRR13956295	28549	A	T	0,147405	2021-01-19	United States
N_377_Y	N	377	SRR13956295	29402	G	T	0,98893	2021-01-19	United States
ORF1ab_128_D	ORF1ab	128	SRR13956296	647	A	G	0,998857	2020-12-21	United States
ORF1ab_265_I	ORF1ab	265	SRR13956296	1059	C	T	0,997931	2020-12-21	United States
ORF1ab_727_I	ORF1ab	727	SRR13956296	2445	C	T	0,999412	2020-12-21	United States
ORF1ab_963_S	ORF1ab	963	SRR13956296	3152	G	A	0,999659	2020-12-21	United States
ORF1ab_1230_N	ORF1ab	1230	SRR13956296	3955	G	T	0,999751	2020-12-21	United States
ORF1ab_2242_F	ORF1ab	2242	SRR13956296	6990	C	T	1	2020-12-21	United States
ORF1ab_50_N	ORF1ab	50	SRR13956296	13617	G	T	0,99616	2020-12-21	United States
ORF1ab_314_L	ORF1ab	314	SRR13956296	14408	C	T	0,998417	2020-12-21	United States
S_614_G	S	614	SRR13956296	23403	A	G	0,999786	2020-12-21	United States
ORF3a_57_H	ORF3a	57	SRR13956296	25563	G	T	0,999781	2020-12-21	United States
ORF3a_258_S	ORF3a	258	SRR13956296	26164	C	T	0,999209	2020-12-21	United States
ORF7a_39_I	ORF7a	39	SRR13956296	27509	C	T	0,999775	2020-12-21	United States
ORF8_24_L	ORF8	24	SRR13956296	27964	C	T	0,995295	2020-12-21	United States
ORF8_65_T	ORF8	65	SRR13956296	28086	G	A	0,994422	2020-12-21	United States
N_209_K	N	209	SRR13956296	28899	G	A	0,999016	2020-12-21	United States
N_383_L	N	383	SRR13956296	29421	C	T	0,998966	2020-12-21	United States
ORF10_31_Y	ORF10	31	SRR13956296	29648	G	T	0,998651	2020-12-21	United States
ORF1ab_265_I	ORF1ab	265	SRR13956297	1059	C	T	0,998634	2021-02-03	United States
ORF1ab_3158_T	ORF1ab	3158	SRR13956297	9738	G	C	1	2021-02-03	United States
ORF1ab_3694_F	ORF1ab	3694	SRR13956297	11345	C	T	1	2021-02-03	United States
ORF1ab_314_L	ORF1ab	314	SRR13956297	14408	C	T	0,996618	2021-02-03	United States
ORF1ab_976_L	ORF1ab	976	SRR13956297	16394	C	T	1	2021-02-03	United States
ORF1ab_1183_Y	ORF1ab	1183	SRR13956297	17014	G	T	1	2021-02-03	United States
ORF1ab_1622_S	ORF1ab	1622	SRR13956297	18333	A	T	0,171021	2021-02-03	United States
S_13_I	S	13	SRR13956297	21600	G	T	0,996947	2021-02-03	United States
S_152_C	S	152	SRR13956297	22018	G	T	1	2021-02-03	United States
S_452_R	S	452	SRR13956297	22917	T	G	1	2021-02-03	United States
S_614_G	S	614	SRR13956297	23403	A	G	1	2021-02-03	United States
ORF6_59_D	ORF6	59	SRR13956297	27378	G	T	1	2021-02-03	United States
N_151_S	N	151	SRR13956297	28724	C	T	1	2021-02-03	United States
N_205_I	N	205	SRR13956297	28887	C	T	0,997895	2021-02-03	United States
ORF1ab_265_I	ORF1ab	265	SRR13956298	1059	C	T	0,0592932	2021-02-03	United States
ORF1ab_474_T	ORF1ab	474	SRR13956298	1685	G	A	0,975742	2021-02-03	United States
ORF1ab_590_F	ORF1ab	590	SRR13956298	2035	G	T	0,936757	2021-02-03	United States
ORF1ab_751_L	ORF1ab	751	SRR13956298	2516	G	T	0,930573	2021-02-03	United States
ORF1ab_1912_V	ORF1ab	1912	SRR13956298	5999	A	G	0,936153	2021-02-03	United States
ORF1ab_2361_K	ORF1ab	2361	SRR13956298	7348	T	A	0,0579317	2021-02-03	United States
ORF1ab_3353_R	ORF1ab	3353	SRR13956298	10323	A	G	0,95536	2021-02-03	United States
ORF1ab_314_L	ORF1ab	314	SRR13956298	14408	C	T	0,996687	2021-02-03	United States
ORF1ab_690_S	ORF1ab	690	SRR13956298	15535	G	T	0,0508834	2021-02-03	United States
ORF1ab_1653_D	ORF1ab	1653	SRR13956298	18424	A	G	0,0514272	2021-02-03	United States
ORF1ab_2613_C	ORF1ab	2613	SRR13956298	21304	C	T	0,0596173	2021-02-03	United States
S_138_Y	S	138	SRR13956298	21974	G	T	0,922539	2021-02-03	United States
S_253_G	S	253	SRR13956298	22320	A	G	0,811346	2021-02-03	United States
S_614_G	S	614	SRR13956298	23403	A	G	0,998581	2021-02-03	United States
S_677_H	S	677	SRR13956298	23593	G	T	0,0512227	2021-02-03	United States
S_1233_V	S	1233	SRR13956298	25259	A	G	0,945878	2021-02-03	United States
ORF3a_27_H	ORF3a	27	SRR13956298	25471	G	C	0,943871	2021-02-03	United States
ORF3a_62_T	ORF3a	62	SRR13956298	25577	T	C	0,949272	2021-02-03	United States
ORF7a_39_I	ORF7a	39	SRR13956298	27509	C	T	0,0503338	2021-02-03	United States
ORF8_24_L	ORF8	24	SRR13956298	27964	C	T	0,056136	2021-02-03	United States
N_67_S	N	67	SRR13956298	28472	C	T	0,0630667	2021-02-03	United States
N_194_L	N	194	SRR13956298	28854	C	T	0,924339	2021-02-03	United States
N_199_L	N	199	SRR13956298	28869	C	T	0,0650685	2021-02-03	United States
N_234_I	N	234	SRR13956298	28975	G	T	0,915174	2021-02-03	United States
ORF1ab_224_I	ORF1ab	224	SRR13956299	936	C	T	0,998802	2020-12-20	United States
ORF1ab_693_V	ORF1ab	693	SRR13956299	2342	A	G	0,999357	2020-12-20	United States
ORF1ab_998_H	ORF1ab	998	SRR13956299	3259	G	T	0,987508	2020-12-20	United States
ORF1ab_2232_L	ORF1ab	2232	SRR13956299	6960	G	T	1	2020-12-20	United States
ORF1ab_3776_F	ORF1ab	3776	SRR13956299	11591	C	T	0,997614	2020-12-20	United States
ORF1ab_314_L	ORF1ab	314	SRR13956299	14408	C	T	0,998272	2020-12-20	United States
ORF1ab_1219_S	ORF1ab	1219	SRR13956299	17122	G	T	1	2020-12-20	United States
S_614_G	S	614	SRR13956299	23403	A	G	0,999505	2020-12-20	United States
S_1078_T	S	1078	SRR13956299	24794	G	A	0,237781	2020-12-20	United States
ORF3a_226_G	ORF3a	226	SRR13956299	26069	A	G	0,999492	2020-12-20	United States
ORF8_70_T	ORF8	70	SRR13956299	28101	C	A	1	2020-12-20	United States
N_203_K	N	203	SRR13956299	28881	G	A	1	2020-12-20	United States
N_204_R	N	204	SRR13956299	28883	G	C	1	2020-12-20	United States
ORF1ab_265_I	ORF1ab	265	SRR13956301	1059	C	T	0,985474	2021-02-03	United States
ORF1ab_417_Y	ORF1ab	417	SRR13956301	1514	C	T	0,0732861	2021-02-03	United States
ORF1ab_868_L	ORF1ab	868	SRR13956301	2867	G	T	0,845801	2021-02-03	United States
ORF1ab_1813_L	ORF1ab	1813	SRR13956301	5703	A	T	0,0635433	2021-02-03	United States
ORF1ab_2153_I	ORF1ab	2153	SRR13956301	6723	C	T	0,0563636	2021-02-03	United States
ORF1ab_2361_K	ORF1ab	2361	SRR13956301	7348	T	A	0,757009	2021-02-03	United States
ORF1ab_2606_I	ORF1ab	2606	SRR13956301	8083	G	A	0,84245	2021-02-03	United States
ORF1ab_3352_F	ORF1ab	3352	SRR13956301	10319	C	T	0,938428	2021-02-03	United States
ORF1ab_4175_I	ORF1ab	4175	SRR13956301	12789	C	T	0,0757576	2021-02-03	United States
ORF1ab_4285_V	ORF1ab	4285	SRR13956301	13119	C	T	0,880126	2021-02-03	United States
ORF1ab_314_L	ORF1ab	314	SRR13956301	14408	C	T	0,999126	2021-02-03	United States
ORF1ab_1550_Y	ORF1ab	1550	SRR13956301	18115	C	T	0,864511	2021-02-03	United States
ORF1ab_1555_I	ORF1ab	1555	SRR13956301	18131	C	T	0,866787	2021-02-03	United States
ORF1ab_1653_D	ORF1ab	1653	SRR13956301	18424	A	G	0,980456	2021-02-03	United States
ORF1ab_2613_C	ORF1ab	2613	SRR13956301	21304	C	T	0,982123	2021-02-03	United States
S_152_C	S	152	SRR13956301	22018	G	T	0,0534351	2021-02-03	United States
S_330_S	S	330	SRR13956301	22550	C	T	0,0728155	2021-02-03	United States
S_614_G	S	614	SRR13956301	23403	A	G	1	2021-02-03	United States
ORF3a_57_H	ORF3a	57	SRR13956301	25563	G	T	0,999794	2021-02-03	United States
ORF3a_172_V	ORF3a	172	SRR13956301	25907	G	T	0,946903	2021-02-03	United States
ORF8_24_L	ORF8	24	SRR13956301	27964	C	T	0,953006	2021-02-03	United States
N_38_N	N	38	SRR13956301	28387	A	C	0,788027	2021-02-03	United States
N_67_S	N	67	SRR13956301	28472	C	T	0,969315	2021-02-03	United States
N_199_L	N	199	SRR13956301	28869	C	T	0,971034	2021-02-03	United States
ORF1ab_265_I	ORF1ab	265	SRR13956302	1059	C	T	1	2021-01-22	United States
ORF1ab_4205_V	ORF1ab	4205	SRR13956302	12878	A	G	1	2021-01-22	United States
ORF1ab_310_I	ORF1ab	310	SRR13956302	14396	C	T	1	2021-01-22	United States
ORF1ab_314_L	ORF1ab	314	SRR13956302	14408	C	T	1	2021-01-22	United States
ORF1ab_1183_Y	ORF1ab	1183	SRR13956302	17014	G	T	1	2021-01-22	United States
ORF1ab_2172_I	ORF1ab	2172	SRR13956302	19981	G	A	0,651399	2021-01-22	United States
S_13_I	S	13	SRR13956302	21600	G	T	1	2021-01-22	United States
S_152_C	S	152	SRR13956302	22018	G	T	0,997552	2021-01-22	United States
S_452_R	S	452	SRR13956302	22917	T	G	1	2021-01-22	United States
S_614_G	S	614	SRR13956302	23403	A	G	0,996796	2021-01-22	United States
ORF3a_57_H	ORF3a	57	SRR13956302	25563	G	T	0,999321	2021-01-22	United States
ORF7a_104_F	ORF7a	104	SRR13956302	27703	G	T	0,999805	2021-01-22	United States
N_205_I	N	205	SRR13956302	28887	C	T	0,998885	2021-01-22	United States
ORF1ab_315_I	ORF1ab	315	SRR13956303	1210	G	A	0,0828947	2021-01-20	United States
ORF1ab_371_S	ORF1ab	371	SRR13956303	1376	C	T	1	2021-01-20	United States
ORF1ab_944_L	ORF1ab	944	SRR13956303	3096	C	T	0,999478	2021-01-20	United States
ORF1ab_3603_NA	ORF1ab	3603	SRR13956303	11074	C	+T	0,0679348	2021-01-20	United States
ORF1ab_3606_F	ORF1ab	3606	SRR13956303	11083	G	T	1	2021-01-20	United States
ORF1ab_314_L	ORF1ab	314	SRR13956303	14408	C	T	0,997478	2021-01-20	United States
ORF1ab_1362_R	ORF1ab	1362	SRR13956303	17551	G	A	0,0610179	2021-01-20	United States
ORF1ab_1645_S	ORF1ab	1645	SRR13956303	18400	C	T	0,221858	2021-01-20	United States
ORF1ab_2198_I	ORF1ab	2198	SRR13956303	20060	G	T	1	2021-01-20	United States
S_614_G	S	614	SRR13956303	23403	A	G	0,999605	2021-01-20	United States
S_716_I	S	716	SRR13956303	23709	C	T	1	2021-01-20	United States
N_194_L	N	194	SRR13956303	28854	C	T	1	2021-01-20	United States
ORF1ab_265_I	ORF1ab	265	SRR13956304	1059	C	T	0,998567	2021-02-06	United States
ORF1ab_519_S	ORF1ab	519	SRR13956304	1820	G	A	0,997747	2021-02-06	United States
ORF1ab_1380_V	ORF1ab	1380	SRR13956304	4404	C	T	0,0989565	2021-02-06	United States
ORF1ab_1582_H	ORF1ab	1582	SRR13956304	5011	A	C	0,990493	2021-02-06	United States
ORF1ab_3606_NA	ORF1ab	3606	SRR13956304	11082	T	-G	0,0926366	2021-02-06	United States
ORF1ab_3606_F	ORF1ab	3606	SRR13956304	11083	G	T	1	2021-02-06	United States
ORF1ab_4087_I	ORF1ab	4087	SRR13956304	12525	C	T	0,999484	2021-02-06	United States
ORF1ab_314_L	ORF1ab	314	SRR13956304	14408	C	T	0,995447	2021-02-06	United States
ORF1ab_1905_L	ORF1ab	1905	SRR13956304	19180	G	T	1	2021-02-06	United States
ORF1ab_2557_R	ORF1ab	2557	SRR13956304	21137	A	G	0,999604	2021-02-06	United States
S_614_G	S	614	SRR13956304	23403	A	G	0,999535	2021-02-06	United States
ORF3a_57_H	ORF3a	57	SRR13956304	25563	G	T	0,999555	2021-02-06	United States
N_9_H	N	9	SRR13956304	28300	G	T	0,999249	2021-02-06	United States
N_135_I	N	135	SRR13956304	28677	C	T	0,999661	2021-02-06	United States
N_207_L	N	207	SRR13956304	28893	C	T	0,995863	2021-02-06	United States
N_391_I	N	391	SRR13956304	29445	C	T	0,999281	2021-02-06	United States
ORF10_28_V	ORF10	28	SRR13956304	29640	C	T	0,998275	2021-02-06	United States
ORF1ab_265_I	ORF1ab	265	SRR13956305	1059	C	T	0,999226	2021-02-03	United States
ORF1ab_727_I	ORF1ab	727	SRR13956305	2445	C	T	0,99971	2021-02-03	United States
ORF1ab_3548_V	ORF1ab	3548	SRR13956305	10908	C	T	0,999877	2021-02-03	United States
ORF1ab_3603_NA	ORF1ab	3603	SRR13956305	11074	C	+T	0,0754821	2021-02-03	United States
ORF1ab_3606_NA	ORF1ab	3606	SRR13956305	11082	T	-G	0,0677055	2021-02-03	United States
ORF1ab_3606_F	ORF1ab	3606	SRR13956305	11083	G	T	0,999628	2021-02-03	United States
ORF1ab_4205_V	ORF1ab	4205	SRR13956305	12878	A	G	1	2021-02-03	United States
ORF1ab_314_L	ORF1ab	314	SRR13956305	14408	C	T	0,997634	2021-02-03	United States
ORF1ab_1183_Y	ORF1ab	1183	SRR13956305	17014	G	T	0,999718	2021-02-03	United States
S_13_I	S	13	SRR13956305	21600	G	T	0,999528	2021-02-03	United States
S_152_C	S	152	SRR13956305	22018	G	T	1	2021-02-03	United States
S_452_R	S	452	SRR13956305	22917	T	G	0,99932	2021-02-03	United States
S_614_G	S	614	SRR13956305	23403	A	G	0,999409	2021-02-03	United States
ORF3a_57_H	ORF3a	57	SRR13956305	25563	G	T	0,999861	2021-02-03	United States
ORF7a_28_I	ORF7a	28	SRR13956305	27476	C	T	0,999617	2021-02-03	United States
ORF8_100_L	ORF8	100	SRR13956305	28191	G	T	1	2021-02-03	United States
N_205_I	N	205	SRR13956305	28887	C	T	0,997856	2021-02-03	United States
N_234_I	N	234	SRR13956305	28975	G	T	1	2021-02-03	United States
ORF1ab_265_I	ORF1ab	265	SRR13956306	1059	C	T	0,999527	2021-01-19	United States
ORF1ab_727_I	ORF1ab	727	SRR13956306	2445	C	T	0,999231	2021-01-19	United States
ORF1ab_1786_L	ORF1ab	1786	SRR13956306	5622	C	T	1	2021-01-19	United States
ORF1ab_3313_F	ORF1ab	3313	SRR13956306	10202	C	T	0,298161	2021-01-19	United States
ORF1ab_3352_F	ORF1ab	3352	SRR13956306	10319	C	T	0,992401	2021-01-19	United States
ORF1ab_3750_I	ORF1ab	3750	SRR13956306	11514	C	T	0,996642	2021-01-19	United States
ORF1ab_4335_N	ORF1ab	4335	SRR13956306	13268	G	A	0,999133	2021-01-19	United States
ORF1ab_314_L	ORF1ab	314	SRR13956306	14408	C	T	0,99644	2021-01-19	United States
ORF1ab_345_L	ORF1ab	345	SRR13956306	14500	G	T	1	2021-01-19	United States
ORF1ab_1198_L	ORF1ab	1198	SRR13956306	17060	A	T	0,997974	2021-01-19	United States
ORF1ab_1653_D	ORF1ab	1653	SRR13956306	18424	A	G	1	2021-01-19	United States
ORF1ab_2613_C	ORF1ab	2613	SRR13956306	21304	C	T	1	2021-01-19	United States
S_614_G	S	614	SRR13956306	23403	A	G	0,998782	2021-01-19	United States
ORF3a_57_H	ORF3a	57	SRR13956306	25563	G	T	1	2021-01-19	United States
ORF3a_172_V	ORF3a	172	SRR13956306	25907	G	T	1	2021-01-19	United States
ORF8_24_L	ORF8	24	SRR13956306	27964	C	T	0,983355	2021-01-19	United States
N_13_L	N	13	SRR13956306	28311	C	T	1	2021-01-19	United States
N_67_S	N	67	SRR13956306	28472	C	T	0,998813	2021-01-19	United States
N_199_L	N	199	SRR13956306	28869	C	T	0,997475	2021-01-19	United States
ORF1ab_436_I	ORF1ab	436	SRR13956308	1572	C	T	0,999062	2020-11-02	United States
ORF1ab_870_D	ORF1ab	870	SRR13956308	2875	G	T	0,998959	2020-11-02	United States
ORF1ab_2242_F	ORF1ab	2242	SRR13956308	6990	C	T	0,999504	2020-11-02	United States
ORF1ab_3683_I	ORF1ab	3683	SRR13956308	11312	G	A	0,993014	2020-11-02	United States
ORF1ab_314_L	ORF1ab	314	SRR13956308	14408	C	T	0,99754	2020-11-02	United States
ORF1ab_2432_I	ORF1ab	2432	SRR13956308	20762	C	T	1	2020-11-02	United States
S_614_G	S	614	SRR13956308	23403	A	G	1	2020-11-02	United States
ORF3a_223_I	ORF3a	223	SRR13956308	26060	C	T	0,994392	2020-11-02	United States
N_203_K	N	203	SRR13956308	28881	G	A	1	2020-11-02	United States
N_204_R	N	204	SRR13956308	28883	G	C	1	2020-11-02	United States
ORF1ab_265_I	ORF1ab	265	SRR13956310	1059	C	T	0,987105	2021-02-03	United States
ORF1ab_2361_K	ORF1ab	2361	SRR13956310	7348	T	A	0,145499	2021-02-03	United States
ORF1ab_2606_I	ORF1ab	2606	SRR13956310	8083	G	A	0,105692	2021-02-03	United States
ORF1ab_3158_T	ORF1ab	3158	SRR13956310	9738	G	C	0,182039	2021-02-03	United States
ORF1ab_3352_F	ORF1ab	3352	SRR13956310	10319	C	T	0,357387	2021-02-03	United States
ORF1ab_3694_F	ORF1ab	3694	SRR13956310	11345	C	T	0,220688	2021-02-03	United States
ORF1ab_4205_V	ORF1ab	4205	SRR13956310	12878	A	G	0,524892	2021-02-03	United States
ORF1ab_153_C	ORF1ab	153	SRR13956310	13926	G	T	0,051144	2021-02-03	United States
ORF1ab_314_L	ORF1ab	314	SRR13956310	14408	C	T	0,996768	2021-02-03	United States
ORF1ab_690_S	ORF1ab	690	SRR13956310	15535	G	T	0,0970588	2021-02-03	United States
ORF1ab_909_S	ORF1ab	909	SRR13956310	16192	C	T	0,0957932	2021-02-03	United States
ORF1ab_976_L	ORF1ab	976	SRR13956310	16394	C	T	0,236341	2021-02-03	United States
ORF1ab_1183_Y	ORF1ab	1183	SRR13956310	17014	G	T	0,768402	2021-02-03	United States
ORF1ab_1555_I	ORF1ab	1555	SRR13956310	18131	C	T	0,0901328	2021-02-03	United States
ORF1ab_1653_D	ORF1ab	1653	SRR13956310	18424	A	G	0,185098	2021-02-03	United States
ORF1ab_2613_C	ORF1ab	2613	SRR13956310	21304	C	T	0,218593	2021-02-03	United States
S_13_I	S	13	SRR13956310	21600	G	T	0,757119	2021-02-03	United States
S_152_C	S	152	SRR13956310	22018	G	T	0,872754	2021-02-03	United States
S_243_S	S	243	SRR13956310	22289	G	T	0,386497	2021-02-03	United States
S_452_R	S	452	SRR13956310	22917	T	G	0,714454	2021-02-03	United States
S_614_G	S	614	SRR13956310	23403	A	G	0,99948	2021-02-03	United States
S_677_H	S	677	SRR13956310	23593	G	T	0,091442	2021-02-03	United States
S_1191_N	S	1191	SRR13956310	25135	G	T	0,117524	2021-02-03	United States
ORF3a_57_H	ORF3a	57	SRR13956310	25563	G	T	0,985684	2021-02-03	United States
ORF3a_172_V	ORF3a	172	SRR13956310	25907	G	T	0,139439	2021-02-03	United States
ORF6_59_D	ORF6	59	SRR13956310	27378	G	T	0,116092	2021-02-03	United States
ORF7a_39_I	ORF7a	39	SRR13956310	27509	C	T	0,0996111	2021-02-03	United States
ORF8_24_L	ORF8	24	SRR13956310	27964	C	T	0,179515	2021-02-03	United States
N_22_H	N	22	SRR13956310	28337	G	C	0,61811	2021-02-03	United States
N_67_S	N	67	SRR13956310	28472	C	T	0,156482	2021-02-03	United States
N_151_S	N	151	SRR13956310	28724	C	T	0,131317	2021-02-03	United States
N_194_L	N	194	SRR13956310	28854	C	T	0,662455	2021-02-03	United States
N_199_L	N	199	SRR13956310	28869	C	T	0,170163	2021-02-03	United States
N_205_I	N	205	SRR13956310	28887	C	T	0,813593	2021-02-03	United States
ORF1ab_265_I	ORF1ab	265	SRR13956313	1059	C	T	0,997762	2020-12-21	United States
ORF1ab_3352_F	ORF1ab	3352	SRR13956313	10319	C	T	0,995857	2020-12-21	United States
ORF1ab_314_L	ORF1ab	314	SRR13956313	14408	C	T	0,994756	2020-12-21	United States
ORF1ab_596_I	ORF1ab	596	SRR13956313	15253	G	A	0,999373	2020-12-21	United States
ORF1ab_1653_D	ORF1ab	1653	SRR13956313	18424	A	G	1	2020-12-21	United States
ORF1ab_2090_Y	ORF1ab	2090	SRR13956313	19735	G	T	0,999581	2020-12-21	United States
ORF1ab_2613_C	ORF1ab	2613	SRR13956313	21304	C	T	0,999611	2020-12-21	United States
S_614_G	S	614	SRR13956313	23403	A	G	0,999312	2020-12-21	United States
ORF3a_57_H	ORF3a	57	SRR13956313	25563	G	T	0,999725	2020-12-21	United States
ORF3a_72_T	ORF3a	72	SRR13956313	25606	G	A	1	2020-12-21	United States
ORF3a_77_F	ORF3a	77	SRR13956313	25621	G	T	1	2020-12-21	United States
E_21_V	E	21	SRR13956313	26305	C	G	0,998648	2020-12-21	United States
ORF8_24_L	ORF8	24	SRR13956313	27964	C	T	0,983369	2020-12-21	United States
N_67_S	N	67	SRR13956313	28472	C	T	0,997801	2020-12-21	United States
N_199_L	N	199	SRR13956313	28869	C	T	0,995477	2020-12-21	United States
N_378_Q	N	378	SRR13956313	29405	G	C	0,999695	2020-12-21	United States
ORF1ab_436_I	ORF1ab	436	SRR13956314	1572	C	T	0,99631	2020-11-02	United States
ORF1ab_870_D	ORF1ab	870	SRR13956314	2875	G	T	1	2020-11-02	United States
ORF1ab_2242_F	ORF1ab	2242	SRR13956314	6990	C	T	1	2020-11-02	United States
ORF1ab_2993_D	ORF1ab	2993	SRR13956314	9244	A	C	0,10535	2020-11-02	United States
ORF1ab_3449_F	ORF1ab	3449	SRR13956314	10610	G	T	0,884746	2020-11-02	United States
ORF1ab_3683_I	ORF1ab	3683	SRR13956314	11312	G	A	0,996528	2020-11-02	United States
ORF1ab_314_L	ORF1ab	314	SRR13956314	14408	C	T	0,997919	2020-11-02	United States
ORF1ab_2432_I	ORF1ab	2432	SRR13956314	20762	C	T	1	2020-11-02	United States
S_614_G	S	614	SRR13956314	23403	A	G	1	2020-11-02	United States
ORF3a_223_I	ORF3a	223	SRR13956314	26060	C	T	0,992574	2020-11-02	United States
N_203_K	N	203	SRR13956314	28881	G	A	1	2020-11-02	United States
N_204_R	N	204	SRR13956314	28883	G	C	1	2020-11-02	United States
ORF1ab_265_I	ORF1ab	265	SRR13956315	1059	C	T	0,997938	2021-02-05	United States
ORF1ab_2251_S	ORF1ab	2251	SRR13956315	7016	G	A	0,997352	2021-02-05	United States
ORF1ab_3158_T	ORF1ab	3158	SRR13956315	9738	G	C	0,999733	2021-02-05	United States
ORF1ab_3603_NA	ORF1ab	3603	SRR13956315	11074	C	-T	0,0510433	2021-02-05	United States
ORF1ab_3694_F	ORF1ab	3694	SRR13956315	11345	C	T	0,999018	2021-02-05	United States
ORF1ab_314_L	ORF1ab	314	SRR13956315	14408	C	T	0,995157	2021-02-05	United States
ORF1ab_976_L	ORF1ab	976	SRR13956315	16394	C	T	0,997908	2021-02-05	United States
ORF1ab_1183_Y	ORF1ab	1183	SRR13956315	17014	G	T	0,999457	2021-02-05	United States
ORF1ab_1550_Y	ORF1ab	1550	SRR13956315	18115	C	T	0,999651	2021-02-05	United States
S_13_I	S	13	SRR13956315	21600	G	T	0,999201	2021-02-05	United States
S_152_C	S	152	SRR13956315	22018	G	T	0,998148	2021-02-05	United States
S_452_R	S	452	SRR13956315	22917	T	G	0,999632	2021-02-05	United States
S_614_G	S	614	SRR13956315	23403	A	G	0,999727	2021-02-05	United States
ORF3a_57_H	ORF3a	57	SRR13956315	25563	G	T	0,999729	2021-02-05	United States
N_205_I	N	205	SRR13956315	28887	C	T	0,994125	2021-02-05	United States
N_415_N	N	415	SRR13956315	29516	G	A	0,997336	2021-02-05	United States
ORF1ab_265_I	ORF1ab	265	SRR13956316	1059	C	T	0,998501	2021-01-22	United States
ORF1ab_1198_L	ORF1ab	1198	SRR13956316	3858	A	T	0,999377	2021-01-22	United States
ORF1ab_3352_F	ORF1ab	3352	SRR13956316	10319	C	T	0,996313	2021-01-22	United States
ORF1ab_3603_NA	ORF1ab	3603	SRR13956316	11073	T	-C	0,0636364	2021-01-22	United States
ORF1ab_314_L	ORF1ab	314	SRR13956316	14408	C	T	1	2021-01-22	United States
ORF1ab_1653_D	ORF1ab	1653	SRR13956316	18424	A	G	1	2021-01-22	United States
ORF1ab_2306_V	ORF1ab	2306	SRR13956316	20384	C	T	0,996139	2021-01-22	United States
ORF1ab_2613_C	ORF1ab	2613	SRR13956316	21304	C	T	1	2021-01-22	United States
S_3_NA	S	3	SRR13956316	21569	G	+T	0,0559168	2021-01-22	United States
S_5_F	S	5	SRR13956316	21575	C	T	1	2021-01-22	United States
S_614_G	S	614	SRR13956316	23403	A	G	0,998378	2021-01-22	United States
ORF3a_57_H	ORF3a	57	SRR13956316	25563	G	T	1	2021-01-22	United States
ORF3a_172_V	ORF3a	172	SRR13956316	25907	G	T	1	2021-01-22	United States
ORF8_24_L	ORF8	24	SRR13956316	27964	C	T	0,989683	2021-01-22	United States
ORF8_52_I	ORF8	52	SRR13956316	28048	G	T	0,184211	2021-01-22	United States
N_67_S	N	67	SRR13956316	28472	C	T	0,998513	2021-01-22	United States
N_199_L	N	199	SRR13956316	28869	C	T	0,994924	2021-01-22	United States
ORF1ab_1170_H	ORF1ab	1170	SRR13956317	3774	G	A	1	2020-12-21	United States
ORF1ab_3255_I	ORF1ab	3255	SRR13956317	10029	C	T	0,999582	2020-12-21	United States
ORF1ab_3603_NA	ORF1ab	3603	SRR13956317	11074	C	-T	0,0533628	2020-12-21	United States
ORF1ab_314_L	ORF1ab	314	SRR13956317	14408	C	T	0,998732	2020-12-21	United States
S_27_V	S	27	SRR13956317	21642	C	T	1	2020-12-21	United States
S_614_G	S	614	SRR13956317	23403	A	G	1	2020-12-21	United States
S_732_A	S	732	SRR13956317	23756	A	G	1	2020-12-21	United States
ORF3a_59_T	ORF3a	59	SRR13956317	25567	G	A	0,999579	2020-12-21	United States
ORF3a_60_T	ORF3a	60	SRR13956317	25570	T	A	0,999577	2020-12-21	United States
ORF3a_174_C	ORF3a	174	SRR13956317	25912	G	T	1	2020-12-21	United States
ORF3a_239_G	ORF3a	239	SRR13956317	26108	A	G	0,997126	2020-12-21	United States
ORF7a_93_F	ORF7a	93	SRR13956317	27670	G	T	0,998078	2020-12-21	United States
ORF8_10_V	ORF8	10	SRR13956317	27921	A	G	0,998493	2020-12-21	United States
N_203_K	N	203	SRR13956317	28881	G	A	1	2020-12-21	United States
N_204_R	N	204	SRR13956317	28883	G	C	1	2020-12-21	United States
ORF1ab_702_T	ORF1ab	702	SRR13956318	2369	G	A	0,999583	2020-12-22	United States
ORF1ab_751_L	ORF1ab	751	SRR13956318	2516	G	T	1	2020-12-22	United States
ORF1ab_1055_A	ORF1ab	1055	SRR13956318	3428	A	G	1	2020-12-22	United States
ORF1ab_1245_K	ORF1ab	1245	SRR13956318	3998	G	A	0,998509	2020-12-22	United States
ORF1ab_1912_V	ORF1ab	1912	SRR13956318	5999	A	G	1	2020-12-22	United States
ORF1ab_3353_R	ORF1ab	3353	SRR13956318	10323	A	G	0,999684	2020-12-22	United States
ORF1ab_314_L	ORF1ab	314	SRR13956318	14408	C	T	0,999711	2020-12-22	United States
S_138_Y	S	138	SRR13956318	21974	G	T	1	2020-12-22	United States
S_614_G	S	614	SRR13956318	23403	A	G	1	2020-12-22	United States
ORF3a_62_T	ORF3a	62	SRR13956318	25577	T	C	1	2020-12-22	United States
N_194_L	N	194	SRR13956318	28854	C	T	1	2020-12-22	United States
N_234_I	N	234	SRR13956318	28975	G	T	1	2020-12-22	United States
ORF1ab_290_N	ORF1ab	290	SRR13956319	1135	G	T	1	2020-12-21	United States
ORF1ab_1201_L	ORF1ab	1201	SRR13956319	3867	A	T	1	2020-12-21	United States
ORF1ab_1910_R	ORF1ab	1910	SRR13956319	5994	A	G	0,0524345	2020-12-21	United States
ORF1ab_2043_G	ORF1ab	2043	SRR13956319	6393	A	G	1	2020-12-21	United States
ORF1ab_3603_NA	ORF1ab	3603	SRR13956319	11074	C	+T	0,101961	2020-12-21	United States
ORF1ab_314_L	ORF1ab	314	SRR13956319	14408	C	T	1	2020-12-21	United States
ORF1ab_2415_NA	ORF1ab	2415	SRR13956319	20710	C	+A	0,0614693	2020-12-21	United States
S_614_G	S	614	SRR13956319	23403	A	G	1	2020-12-21	United States
S_1163_V	S	1163	SRR13956319	25050	A	T	0,997706	2020-12-21	United States
ORF3a_224_V	ORF3a	224	SRR13956319	26063	G	T	1	2020-12-21	United States
M_3_G	M	3	SRR13956319	26530	A	G	1	2020-12-21	United States
ORF1ab_265_I	ORF1ab	265	SRR13956320	1059	C	T	0,99775	2021-02-03	United States
ORF1ab_868_L	ORF1ab	868	SRR13956320	2867	G	T	0,999713	2021-02-03	United States
ORF1ab_2361_K	ORF1ab	2361	SRR13956320	7348	T	A	0,999757	2021-02-03	United States
ORF1ab_2606_I	ORF1ab	2606	SRR13956320	8083	G	A	0,998063	2021-02-03	United States
ORF1ab_3352_F	ORF1ab	3352	SRR13956320	10319	C	T	0,997091	2021-02-03	United States
ORF1ab_4285_V	ORF1ab	4285	SRR13956320	13119	C	T	0,999356	2021-02-03	United States
ORF1ab_314_L	ORF1ab	314	SRR13956320	14408	C	T	0,996862	2021-02-03	United States
ORF1ab_1550_Y	ORF1ab	1550	SRR13956320	18115	C	T	1	2021-02-03	United States
ORF1ab_1555_I	ORF1ab	1555	SRR13956320	18131	C	T	0,999391	2021-02-03	United States
ORF1ab_1653_D	ORF1ab	1653	SRR13956320	18424	A	G	1	2021-02-03	United States
ORF1ab_2613_C	ORF1ab	2613	SRR13956320	21304	C	T	0,999588	2021-02-03	United States
S_614_G	S	614	SRR13956320	23403	A	G	0,999657	2021-02-03	United States
ORF3a_57_H	ORF3a	57	SRR13956320	25563	G	T	0,999754	2021-02-03	United States
ORF3a_172_V	ORF3a	172	SRR13956320	25907	G	T	0,990361	2021-02-03	United States
ORF8_24_L	ORF8	24	SRR13956320	27964	C	T	0,985676	2021-02-03	United States
N_38_N	N	38	SRR13956320	28387	A	C	0,998745	2021-02-03	United States
N_67_S	N	67	SRR13956320	28472	C	T	0,999001	2021-02-03	United States
N_199_L	N	199	SRR13956320	28869	C	T	0,996703	2021-02-03	United States
ORF1ab_265_I	ORF1ab	265	SRR13956321	1059	C	T	0,999441	2021-01-19	United States
ORF1ab_3352_F	ORF1ab	3352	SRR13956321	10319	C	T	0,998361	2021-01-19	United States
ORF1ab_3526_G	ORF1ab	3526	SRR13956321	10842	A	G	1	2021-01-19	United States
ORF1ab_314_L	ORF1ab	314	SRR13956321	14408	C	T	0,998592	2021-01-19	United States
ORF1ab_1653_D	ORF1ab	1653	SRR13956321	18424	A	G	0,99966	2021-01-19	United States
S_614_G	S	614	SRR13956321	23403	A	G	1	2021-01-19	United States
S_655_Y	S	655	SRR13956321	23525	C	T	0,298654	2021-01-19	United States
S_949_*	S	949	SRR13956321	24407	C	T	0,0513158	2021-01-19	United States
ORF3a_57_H	ORF3a	57	SRR13956321	25563	G	T	1	2021-01-19	United States
ORF3a_172_V	ORF3a	172	SRR13956321	25907	G	T	1	2021-01-19	United States
ORF7a_41_K	ORF7a	41	SRR13956321	27514	G	A	1	2021-01-19	United States
ORF8_24_L	ORF8	24	SRR13956321	27964	C	T	0,988957	2021-01-19	United States
N_67_S	N	67	SRR13956321	28472	C	T	1	2021-01-19	United States
N_199_L	N	199	SRR13956321	28869	C	T	0,994036	2021-01-19	United States
N_383_L	N	383	SRR13956321	29421	C	T	1	2021-01-19	United States
ORF1ab_181_T	ORF1ab	181	SRR13956322	806	G	A	0,998997	2021-02-04	United States
ORF1ab_217_K	ORF1ab	217	SRR13956322	914	G	A	1	2021-02-04	United States
ORF1ab_1625_E	ORF1ab	1625	SRR13956322	5140	C	A	0,999755	2021-02-04	United States
ORF1ab_1921_L	ORF1ab	1921	SRR13956322	6027	C	T	0,99955	2021-02-04	United States
ORF1ab_2344_T	ORF1ab	2344	SRR13956322	7295	G	A	0,997772	2021-02-04	United States
ORF1ab_314_L	ORF1ab	314	SRR13956322	14408	C	T	0,997684	2021-02-04	United States
S_520_S	S	520	SRR13956322	23120	G	T	0,999011	2021-02-04	United States
S_614_G	S	614	SRR13956322	23403	A	G	0,999572	2021-02-04	United States
S_675_H	S	675	SRR13956322	23587	G	C	0,997558	2021-02-04	United States
E_71_S	E	71	SRR13956322	26455	C	T	1	2021-02-04	United States
N_194_L	N	194	SRR13956322	28854	C	T	0,999734	2021-02-04	United States
ORF1ab_913_D	ORF1ab	913	SRR13956323	3004	G	T	1	2020-12-20	United States
ORF1ab_3352_F	ORF1ab	3352	SRR13956323	10319	C	T	0,997726	2020-12-20	United States
ORF1ab_314_L	ORF1ab	314	SRR13956323	14408	C	T	0,997131	2020-12-20	United States
ORF1ab_814_V	ORF1ab	814	SRR13956323	15908	G	T	0,999593	2020-12-20	United States
S_614_G	S	614	SRR13956323	23403	A	G	0,99945	2020-12-20	United States
S_622_I	S	622	SRR13956323	23426	G	A	0,999093	2020-12-20	United States
S_681_H	S	681	SRR13956323	23604	C	A	1	2020-12-20	United States
ORF3a_44_R	ORF3a	44	SRR13956323	25522	G	A	0,999654	2020-12-20	United States
ORF3a_63_T	ORF3a	63	SRR13956323	25580	T	C	0,999799	2020-12-20	United States
ORF3a_255_NA	ORF3a	255	SRR13956323	26157	T	-GTTA	0,960922	2020-12-20	United States
N_203_K	N	203	SRR13956323	28881	G	A	1	2020-12-20	United States
N_204_R	N	204	SRR13956323	28883	G	C	0,999416	2020-12-20	United States
N_279_Q	N	279	SRR13956323	29109	C	A	1	2020-12-20	United States
ORF1ab_265_I	ORF1ab	265	SRR13956324	1059	C	T	0,99823	2021-02-04	United States
ORF1ab_626_L	ORF1ab	626	SRR13956324	2142	C	T	1	2021-02-04	United States
ORF1ab_1777_G	ORF1ab	1777	SRR13956324	5595	A	G	1	2021-02-04	United States
ORF1ab_2667_C	ORF1ab	2667	SRR13956324	8264	G	T	0,999653	2021-02-04	United States
ORF1ab_3352_F	ORF1ab	3352	SRR13956324	10319	C	T	0,996514	2021-02-04	United States
ORF1ab_3606_F	ORF1ab	3606	SRR13956324	11083	G	T	0,078253	2021-02-04	United States
ORF1ab_314_L	ORF1ab	314	SRR13956324	14408	C	T	0,996493	2021-02-04	United States
ORF1ab_1653_D	ORF1ab	1653	SRR13956324	18424	A	G	1	2021-02-04	United States
ORF1ab_2010_R	ORF1ab	2010	SRR13956324	19496	A	G	0,99359	2021-02-04	United States
ORF1ab_2613_C	ORF1ab	2613	SRR13956324	21304	C	T	0,994709	2021-02-04	United States
S_614_G	S	614	SRR13956324	23403	A	G	1	2021-02-04	United States
S_1124_V	S	1124	SRR13956324	24933	G	T	0,0679528	2021-02-04	United States
ORF3a_57_H	ORF3a	57	SRR13956324	25563	G	T	1	2021-02-04	United States
ORF3a_108_F	ORF3a	108	SRR13956324	25714	C	T	0,976798	2021-02-04	United States
ORF3a_172_V	ORF3a	172	SRR13956324	25907	G	T	0,952756	2021-02-04	United States
ORF3a_223_I	ORF3a	223	SRR13956324	26060	C	T	0,974499	2021-02-04	United States
ORF8_24_L	ORF8	24	SRR13956324	27964	C	T	0,987241	2021-02-04	United States
N_67_S	N	67	SRR13956324	28472	C	T	0,995289	2021-02-04	United States
N_199_L	N	199	SRR13956324	28869	C	T	0,998601	2021-02-04	United States
ORF1ab_265_I	ORF1ab	265	SRR13956326	1059	C	T	0,996768	2021-02-03	United States
ORF1ab_392_S	ORF1ab	392	SRR13956326	1439	G	A	0,999299	2021-02-03	United States
ORF1ab_392_D	ORF1ab	392	SRR13956326	1440	G	A	0,999765	2021-02-03	United States
ORF1ab_3158_T	ORF1ab	3158	SRR13956326	9738	G	C	0,999753	2021-02-03	United States
ORF1ab_3694_F	ORF1ab	3694	SRR13956326	11345	C	T	0,99893	2021-02-03	United States
ORF1ab_314_L	ORF1ab	314	SRR13956326	14408	C	T	0,995885	2021-02-03	United States
ORF1ab_976_L	ORF1ab	976	SRR13956326	16394	C	T	0,998406	2021-02-03	United States
ORF1ab_1183_Y	ORF1ab	1183	SRR13956326	17014	G	T	0,999782	2021-02-03	United States
ORF1ab_2132_V	ORF1ab	2132	SRR13956326	19862	C	T	1	2021-02-03	United States
S_13_I	S	13	SRR13956326	21600	G	T	0,99959	2021-02-03	United States
S_152_C	S	152	SRR13956326	22018	G	T	0,999471	2021-02-03	United States
S_452_R	S	452	SRR13956326	22917	T	G	0,998084	2021-02-03	United States
S_477_I	S	477	SRR13956326	22992	G	T	0,999287	2021-02-03	United States
S_614_G	S	614	SRR13956326	23403	A	G	0,998614	2021-02-03	United States
ORF3a_57_H	ORF3a	57	SRR13956326	25563	G	T	0,999653	2021-02-03	United States
ORF3a_240_L	ORF3a	240	SRR13956326	26111	C	T	0,999241	2021-02-03	United States
N_205_I	N	205	SRR13956326	28887	C	T	0,988353	2021-02-03	United States
ORF1ab_614_I	ORF1ab	614	SRR13956327	2106	C	T	1	2021-02-04	United States
ORF1ab_1720_N	ORF1ab	1720	SRR13956327	5425	G	T	0,999394	2021-02-04	United States
ORF1ab_2124_I	ORF1ab	2124	SRR13956327	6636	C	T	0,998949	2021-02-04	United States
ORF1ab_3499_R	ORF1ab	3499	SRR13956327	10761	A	G	0,999505	2021-02-04	United States
ORF1ab_3648_V	ORF1ab	3648	SRR13956327	11208	C	T	0,998571	2021-02-04	United States
ORF1ab_3936_G	ORF1ab	3936	SRR13956327	12072	A	G	0,999717	2021-02-04	United States
ORF1ab_314_L	ORF1ab	314	SRR13956327	14408	C	T	0,999409	2021-02-04	United States
ORF1ab_2313_S	ORF1ab	2313	SRR13956327	20404	C	T	1	2021-02-04	United States
S_614_G	S	614	SRR13956327	23403	A	G	1	2021-02-04	United States
ORF3a_23_S	ORF3a	23	SRR13956327	25459	G	T	0,999239	2021-02-04	United States
ORF8_92_A	ORF8	92	SRR13956327	28168	A	C	0,997668	2021-02-04	United States
ORF8_120_NA	ORF8	120	SRR13956327	28253	C	-A	0,963162	2021-02-04	United States
N_194_L	N	194	SRR13956327	28854	C	T	1	2021-02-04	United States
ORF1ab_265_I	ORF1ab	265	SRR13956328	1059	C	T	0,997711	2021-01-19	United States
ORF1ab_3158_T	ORF1ab	3158	SRR13956328	9738	G	C	1	2021-01-19	United States
ORF1ab_4026_I	ORF1ab	4026	SRR13956328	12342	C	T	0,999807	2021-01-19	United States
ORF1ab_314_L	ORF1ab	314	SRR13956328	14408	C	T	0,994393	2021-01-19	United States
ORF1ab_976_L	ORF1ab	976	SRR13956328	16394	C	T	0,999047	2021-01-19	United States
ORF1ab_1183_Y	ORF1ab	1183	SRR13956328	17014	G	T	0,998839	2021-01-19	United States
S_13_I	S	13	SRR13956328	21600	G	T	0,999034	2021-01-19	United States
S_152_C	S	152	SRR13956328	22018	G	T	1	2021-01-19	United States
S_452_R	S	452	SRR13956328	22917	T	G	0,998295	2021-01-19	United States
S_614_G	S	614	SRR13956328	23403	A	G	0,999326	2021-01-19	United States
ORF3a_57_H	ORF3a	57	SRR13956328	25563	G	T	0,999846	2021-01-19	United States
N_205_I	N	205	SRR13956328	28887	C	T	0,988304	2021-01-19	United States
ORF1ab_265_I	ORF1ab	265	SRR13956329	1059	C	T	0,997894	2020-12-18	United States
ORF1ab_1582_H	ORF1ab	1582	SRR13956329	5011	A	C	0,99862	2020-12-18	United States
ORF1ab_2408_I	ORF1ab	2408	SRR13956329	7488	C	T	0,0666527	2020-12-18	United States
ORF1ab_4087_I	ORF1ab	4087	SRR13956329	12525	C	T	0,999684	2020-12-18	United States
ORF1ab_314_L	ORF1ab	314	SRR13956329	14408	C	T	0,996331	2020-12-18	United States
ORF1ab_1905_L	ORF1ab	1905	SRR13956329	19180	G	T	1	2020-12-18	United States
S_614_G	S	614	SRR13956329	23403	A	G	0,999456	2020-12-18	United States
ORF3a_57_H	ORF3a	57	SRR13956329	25563	G	T	0,999762	2020-12-18	United States
ORF7b_11_F	ORF7b	11	SRR13956329	27788	G	T	0,998835	2020-12-18	United States
ORF8_30_L	ORF8	30	SRR13956329	27982	C	T	0,992943	2020-12-18	United States
N_9_H	N	9	SRR13956329	28300	G	T	0,998805	2020-12-18	United States
N_135_I	N	135	SRR13956329	28677	C	T	0,999712	2020-12-18	United States
N_207_L	N	207	SRR13956329	28893	C	T	0,997057	2020-12-18	United States
N_391_I	N	391	SRR13956329	29445	C	T	0,999737	2020-12-18	United States
ORF1ab_265_I	ORF1ab	265	SRR13956330	1059	C	T	0,999083	2021-01-19	United States
ORF1ab_3158_T	ORF1ab	3158	SRR13956330	9738	G	C	0,999565	2021-01-19	United States
ORF1ab_4026_I	ORF1ab	4026	SRR13956330	12342	C	T	0,999739	2021-01-19	United States
ORF1ab_314_L	ORF1ab	314	SRR13956330	14408	C	T	0,999801	2021-01-19	United States
ORF1ab_976_L	ORF1ab	976	SRR13956330	16394	C	T	0,999786	2021-01-19	United States
ORF1ab_1183_Y	ORF1ab	1183	SRR13956330	17014	G	T	0,998195	2021-01-19	United States
S_13_I	S	13	SRR13956330	21600	G	T	0,999656	2021-01-19	United States
S_152_C	S	152	SRR13956330	22018	G	T	0,999054	2021-01-19	United States
S_452_R	S	452	SRR13956330	22917	T	G	0,999772	2021-01-19	United States
S_614_G	S	614	SRR13956330	23403	A	G	0,999674	2021-01-19	United States
ORF3a_57_H	ORF3a	57	SRR13956330	25563	G	T	0,999532	2021-01-19	United States
N_205_I	N	205	SRR13956330	28887	C	T	0,999011	2021-01-19	United States
ORF1ab_1170_H	ORF1ab	1170	SRR13956331	3774	G	A	1	2020-12-21	United States
ORF1ab_3255_I	ORF1ab	3255	SRR13956331	10029	C	T	0,999267	2020-12-21	United States
ORF1ab_314_L	ORF1ab	314	SRR13956331	14408	C	T	0,997313	2020-12-21	United States
ORF1ab_1555_I	ORF1ab	1555	SRR13956331	18131	C	T	0,346319	2020-12-21	United States
S_27_V	S	27	SRR13956331	21642	C	T	1	2020-12-21	United States
S_614_G	S	614	SRR13956331	23403	A	G	0,999574	2020-12-21	United States
S_732_A	S	732	SRR13956331	23756	A	G	0,999716	2020-12-21	United States
ORF3a_59_T	ORF3a	59	SRR13956331	25567	G	A	0,999861	2020-12-21	United States
ORF3a_60_T	ORF3a	60	SRR13956331	25570	T	A	1	2020-12-21	United States
ORF3a_174_C	ORF3a	174	SRR13956331	25912	G	T	0,983099	2020-12-21	United States
ORF3a_239_G	ORF3a	239	SRR13956331	26108	A	G	0,999642	2020-12-21	United States
ORF7a_93_F	ORF7a	93	SRR13956331	27670	G	T	0,999283	2020-12-21	United States
ORF8_10_V	ORF8	10	SRR13956331	27921	A	G	0,9997	2020-12-21	United States
N_203_K	N	203	SRR13956331	28881	G	A	1	2020-12-21	United States
N_204_R	N	204	SRR13956331	28883	G	C	1	2020-12-21	United States
ORF1ab_265_I	ORF1ab	265	SRR13956332	1059	C	T	0,998146	2021-01-19	United States
ORF1ab_3158_T	ORF1ab	3158	SRR13956332	9738	G	C	1	2021-01-19	United States
ORF1ab_4026_I	ORF1ab	4026	SRR13956332	12342	C	T	0,999596	2021-01-19	United States
ORF1ab_314_L	ORF1ab	314	SRR13956332	14408	C	T	0,995346	2021-01-19	United States
ORF1ab_976_L	ORF1ab	976	SRR13956332	16394	C	T	0,998735	2021-01-19	United States
ORF1ab_1183_Y	ORF1ab	1183	SRR13956332	17014	G	T	1	2021-01-19	United States
S_13_I	S	13	SRR13956332	21600	G	T	0,998188	2021-01-19	United States
S_152_C	S	152	SRR13956332	22018	G	T	0,995803	2021-01-19	United States
S_452_R	S	452	SRR13956332	22917	T	G	0,997593	2021-01-19	United States
S_614_G	S	614	SRR13956332	23403	A	G	1	2021-01-19	United States
ORF3a_57_H	ORF3a	57	SRR13956332	25563	G	T	1	2021-01-19	United States
N_205_I	N	205	SRR13956332	28887	C	T	0,993385	2021-01-19	United States
ORF1ab_265_I	ORF1ab	265	SRR13956333	1059	C	T	0,995037	2021-02-03	United States
ORF1ab_2491_NA	ORF1ab	2491	SRR13956333	7738	T	-GATA	0,12619	2021-02-03	United States
ORF1ab_2726_NA	ORF1ab	2726	SRR13956333	8442	G	+A	0,0655216	2021-02-03	United States
ORF1ab_3158_T	ORF1ab	3158	SRR13956333	9738	G	C	1	2021-02-03	United States
ORF1ab_3717_V	ORF1ab	3717	SRR13956333	11414	C	G	0,053719	2021-02-03	United States
ORF1ab_4398_NA	ORF1ab	4398	SRR13956333	13459	G	+T	0,0550796	2021-02-03	United States
ORF1ab_73_Y	ORF1ab	73	SRR13956333	13684	C	T	0,0559758	2021-02-03	United States
ORF1ab_314_L	ORF1ab	314	SRR13956333	14408	C	T	0,99821	2021-02-03	United States
ORF1ab_495_NA	ORF1ab	495	SRR13956333	14951	T	+G	0,06	2021-02-03	United States
ORF1ab_500_NA	ORF1ab	500	SRR13956333	14965	T	-G	0,0662526	2021-02-03	United States
ORF1ab_561_NA	ORF1ab	561	SRR13956333	15150	G	+T	0,0765766	2021-02-03	United States
ORF1ab_721_S	ORF1ab	721	SRR13956333	15629	G	C	0,0944882	2021-02-03	United States
ORF1ab_802_NA	ORF1ab	802	SRR13956333	15873	A	+T	0,0625	2021-02-03	United States
ORF1ab_813_*	ORF1ab	813	SRR13956333	15904	C	T	0,0645161	2021-02-03	United States
ORF1ab_976_L	ORF1ab	976	SRR13956333	16394	C	T	0,997773	2021-02-03	United States
ORF1ab_1012_NA	ORF1ab	1012	SRR13956333	16501	G	+T	0,0959752	2021-02-03	United States
ORF1ab_1183_Y	ORF1ab	1183	SRR13956333	17014	G	T	1	2021-02-03	United States
ORF1ab_2425_NA	ORF1ab	2425	SRR13956333	20740	C	+A	0,057764	2021-02-03	United States
S_13_I	S	13	SRR13956333	21600	G	T	1	2021-02-03	United States
S_152_C	S	152	SRR13956333	22018	G	T	1	2021-02-03	United States
S_219_NA	S	219	SRR13956333	22218	G	-T	0,0508475	2021-02-03	United States
S_439_NA	S	439	SRR13956333	22879	C	+A	0,0603448	2021-02-03	United States
S_452_R	S	452	SRR13956333	22917	T	G	0,997712	2021-02-03	United States
S_614_G	S	614	SRR13956333	23403	A	G	1	2021-02-03	United States
S_655_Y	S	655	SRR13956333	23525	C	T	0,0645161	2021-02-03	United States
S_897_NA	S	897	SRR13956333	24253	A	+T	0,08829	2021-02-03	United States
S_950_NA	S	950	SRR13956333	24412	T	-GTG	0,0655226	2021-02-03	United States
ORF3a_57_H	ORF3a	57	SRR13956333	25563	G	T	0,999512	2021-02-03	United States
ORF3a_179_NA	ORF3a	179	SRR13956333	25927	A	-T	0,0523416	2021-02-03	United States
ORF7a_59_NA	ORF7a	59	SRR13956333	27570	T	-AGCACTCAATTTGCTTTTGCTTGTCCTGACGGCGTAAAAC	0,632797	2021-02-03	United States
N_205_I	N	205	SRR13956333	28887	C	T	0,98835	2021-02-03	United States
N_260_NA	N	260	SRR13956333	29051	C	+A	0,056051	2021-02-03	United States
ORF1ab_265_I	ORF1ab	265	SRR13956334	1059	C	T	0,999351	2021-02-03	United States
ORF1ab_868_L	ORF1ab	868	SRR13956334	2867	G	T	0,999493	2021-02-03	United States
ORF1ab_2361_K	ORF1ab	2361	SRR13956334	7348	T	A	0,999816	2021-02-03	United States
ORF1ab_2606_I	ORF1ab	2606	SRR13956334	8083	G	A	0,999589	2021-02-03	United States
ORF1ab_3352_F	ORF1ab	3352	SRR13956334	10319	C	T	0,998254	2021-02-03	United States
ORF1ab_4285_V	ORF1ab	4285	SRR13956334	13119	C	T	0,999519	2021-02-03	United States
ORF1ab_314_L	ORF1ab	314	SRR13956334	14408	C	T	0,997119	2021-02-03	United States
ORF1ab_1550_Y	ORF1ab	1550	SRR13956334	18115	C	T	0,999803	2021-02-03	United States
ORF1ab_1555_I	ORF1ab	1555	SRR13956334	18131	C	T	0,999804	2021-02-03	United States
ORF1ab_1653_D	ORF1ab	1653	SRR13956334	18424	A	G	0,999044	2021-02-03	United States
ORF1ab_2613_C	ORF1ab	2613	SRR13956334	21304	C	T	0,99924	2021-02-03	United States
S_3_NA	S	3	SRR13956334	21569	G	+T	0,064629	2021-02-03	United States
S_5_F	S	5	SRR13956334	21575	C	T	1	2021-02-03	United States
S_614_G	S	614	SRR13956334	23403	A	G	0,998731	2021-02-03	United States
ORF3a_57_H	ORF3a	57	SRR13956334	25563	G	T	1	2021-02-03	United States
ORF3a_172_V	ORF3a	172	SRR13956334	25907	G	T	0,994444	2021-02-03	United States
ORF8_24_L	ORF8	24	SRR13956334	27964	C	T	0,990981	2021-02-03	United States
N_67_S	N	67	SRR13956334	28472	C	T	0,998482	2021-02-03	United States
N_199_L	N	199	SRR13956334	28869	C	T	0,99777	2021-02-03	United States
ORF1ab_1170_H	ORF1ab	1170	SRR13956335	3774	G	A	0,996743	2020-12-21	United States
ORF1ab_3255_I	ORF1ab	3255	SRR13956335	10029	C	T	0,998625	2020-12-21	United States
ORF1ab_314_L	ORF1ab	314	SRR13956335	14408	C	T	0,995606	2020-12-21	United States
S_27_V	S	27	SRR13956335	21642	C	T	0,99932	2020-12-21	United States
S_614_G	S	614	SRR13956335	23403	A	G	0,999651	2020-12-21	United States
S_732_A	S	732	SRR13956335	23756	A	G	0,999359	2020-12-21	United States
ORF3a_59_T	ORF3a	59	SRR13956335	25567	G	A	1	2020-12-21	United States
ORF3a_60_T	ORF3a	60	SRR13956335	25570	T	A	1	2020-12-21	United States
ORF3a_174_C	ORF3a	174	SRR13956335	25912	G	T	0,997434	2020-12-21	United States
ORF3a_239_G	ORF3a	239	SRR13956335	26108	A	G	0,99961	2020-12-21	United States
ORF7a_93_F	ORF7a	93	SRR13956335	27670	G	T	0,996138	2020-12-21	United States
ORF8_10_V	ORF8	10	SRR13956335	27921	A	G	1	2020-12-21	United States
N_203_K	N	203	SRR13956335	28881	G	A	0,999547	2020-12-21	United States
N_204_R	N	204	SRR13956335	28883	G	C	0,999104	2020-12-21	United States
ORF1ab_265_I	ORF1ab	265	SRR13956336	1059	C	T	0,999302	2021-01-21	United States
ORF1ab_4205_V	ORF1ab	4205	SRR13956336	12878	A	G	1	2021-01-21	United States
ORF1ab_314_L	ORF1ab	314	SRR13956336	14408	C	T	0,999602	2021-01-21	United States
ORF1ab_1183_Y	ORF1ab	1183	SRR13956336	17014	G	T	0,999602	2021-01-21	United States
S_13_I	S	13	SRR13956336	21600	G	T	0,999334	2021-01-21	United States
S_152_C	S	152	SRR13956336	22018	G	T	1	2021-01-21	United States
S_452_R	S	452	SRR13956336	22917	T	G	1	2021-01-21	United States
S_614_G	S	614	SRR13956336	23403	A	G	0,999187	2021-01-21	United States
S_938_F	S	938	SRR13956336	24374	C	T	0,998947	2021-01-21	United States
ORF3a_57_H	ORF3a	57	SRR13956336	25563	G	T	0,999176	2021-01-21	United States
N_205_I	N	205	SRR13956336	28887	C	T	0,997249	2021-01-21	United States
ORF1ab_265_I	ORF1ab	265	SRR13956337	1059	C	T	0,997234	2021-02-03	United States
ORF1ab_2361_K	ORF1ab	2361	SRR13956337	7348	T	A	0,169188	2021-02-03	United States
ORF1ab_2606_I	ORF1ab	2606	SRR13956337	8083	G	A	0,132662	2021-02-03	United States
ORF1ab_3158_T	ORF1ab	3158	SRR13956337	9738	G	C	0,845478	2021-02-03	United States
ORF1ab_3352_F	ORF1ab	3352	SRR13956337	10319	C	T	0,120201	2021-02-03	United States
ORF1ab_3694_F	ORF1ab	3694	SRR13956337	11345	C	T	0,826095	2021-02-03	United States
ORF1ab_314_L	ORF1ab	314	SRR13956337	14408	C	T	0,998079	2021-02-03	United States
ORF1ab_690_S	ORF1ab	690	SRR13956337	15535	G	T	0,152703	2021-02-03	United States
ORF1ab_976_L	ORF1ab	976	SRR13956337	16394	C	T	0,870915	2021-02-03	United States
ORF1ab_1183_Y	ORF1ab	1183	SRR13956337	17014	G	T	0,870359	2021-02-03	United States
ORF1ab_1555_I	ORF1ab	1555	SRR13956337	18131	C	T	0,105533	2021-02-03	United States
ORF1ab_1653_D	ORF1ab	1653	SRR13956337	18424	A	G	0,110411	2021-02-03	United States
ORF1ab_2613_C	ORF1ab	2613	SRR13956337	21304	C	T	0,126886	2021-02-03	United States
S_13_I	S	13	SRR13956337	21600	G	T	0,858314	2021-02-03	United States
S_152_C	S	152	SRR13956337	22018	G	T	0,888207	2021-02-03	United States
S_452_R	S	452	SRR13956337	22917	T	G	0,844461	2021-02-03	United States
S_614_G	S	614	SRR13956337	23403	A	G	0,998837	2021-02-03	United States
S_677_H	S	677	SRR13956337	23593	G	T	0,127452	2021-02-03	United States
ORF3a_57_H	ORF3a	57	SRR13956337	25563	G	T	0,997281	2021-02-03	United States
ORF3a_172_V	ORF3a	172	SRR13956337	25907	G	T	0,0974478	2021-02-03	United States
ORF7a_39_I	ORF7a	39	SRR13956337	27509	C	T	0,129032	2021-02-03	United States
ORF8_24_L	ORF8	24	SRR13956337	27964	C	T	0,108726	2021-02-03	United States
N_67_S	N	67	SRR13956337	28472	C	T	0,106209	2021-02-03	United States
N_199_L	N	199	SRR13956337	28869	C	T	0,103297	2021-02-03	United States
N_205_I	N	205	SRR13956337	28887	C	T	0,891202	2021-02-03	United States
ORF1ab_265_I	ORF1ab	265	SRR13956338	1059	C	T	0,997604	2021-02-03	United States
ORF1ab_868_L	ORF1ab	868	SRR13956338	2867	G	T	1	2021-02-03	United States
ORF1ab_2361_K	ORF1ab	2361	SRR13956338	7348	T	A	0,999664	2021-02-03	United States
ORF1ab_2606_I	ORF1ab	2606	SRR13956338	8083	G	A	0,999565	2021-02-03	United States
ORF1ab_3352_F	ORF1ab	3352	SRR13956338	10319	C	T	0,998387	2021-02-03	United States
ORF1ab_4285_V	ORF1ab	4285	SRR13956338	13119	C	T	0,997275	2021-02-03	United States
ORF1ab_314_L	ORF1ab	314	SRR13956338	14408	C	T	0,997249	2021-02-03	United States
ORF1ab_1550_Y	ORF1ab	1550	SRR13956338	18115	C	T	0,999596	2021-02-03	United States
ORF1ab_1555_I	ORF1ab	1555	SRR13956338	18131	C	T	0,99877	2021-02-03	United States
ORF1ab_1653_D	ORF1ab	1653	SRR13956338	18424	A	G	1	2021-02-03	United States
ORF1ab_2613_C	ORF1ab	2613	SRR13956338	21304	C	T	0,998384	2021-02-03	United States
S_614_G	S	614	SRR13956338	23403	A	G	0,998918	2021-02-03	United States
ORF3a_57_H	ORF3a	57	SRR13956338	25563	G	T	1	2021-02-03	United States
ORF3a_172_V	ORF3a	172	SRR13956338	25907	G	T	0,996959	2021-02-03	United States
ORF8_24_L	ORF8	24	SRR13956338	27964	C	T	0,990789	2021-02-03	United States
N_38_N	N	38	SRR13956338	28387	A	C	0,999672	2021-02-03	United States
N_67_S	N	67	SRR13956338	28472	C	T	0,999669	2021-02-03	United States
N_199_L	N	199	SRR13956338	28869	C	T	0,99521	2021-02-03	United States
N_365_L	N	365	SRR13956338	29367	C	T	0,153846	2021-02-03	United States
ORF1ab_265_I	ORF1ab	265	SRR13956339	1059	C	T	0,999046	2020-12-21	United States
ORF1ab_406_Y	ORF1ab	406	SRR13956339	1482	T	A	0,99805	2020-12-21	United States
ORF1ab_583_V	ORF1ab	583	SRR13956339	2013	C	T	0,996224	2020-12-21	United States
ORF1ab_1139_S	ORF1ab	1139	SRR13956339	3681	A	G	0,0564444	2020-12-21	United States
ORF1ab_3352_F	ORF1ab	3352	SRR13956339	10319	C	T	0,997816	2020-12-21	United States
ORF1ab_314_L	ORF1ab	314	SRR13956339	14408	C	T	0,996272	2020-12-21	United States
ORF1ab_1076_I	ORF1ab	1076	SRR13956339	16694	C	T	0,995452	2020-12-21	United States
S_547_I	S	547	SRR13956339	23202	C	T	0,0842299	2020-12-21	United States
S_614_G	S	614	SRR13956339	23403	A	G	0,998997	2020-12-21	United States
ORF3a_57_H	ORF3a	57	SRR13956339	25563	G	T	0,999771	2020-12-21	United States
ORF8_24_L	ORF8	24	SRR13956339	27964	C	T	0,986975	2020-12-21	United States
N_207_S	N	207	SRR13956339	28892	C	T	0,999684	2020-12-21	United States
ORF1ab_1170_H	ORF1ab	1170	SRR13956341	3774	G	A	1	2020-12-21	United States
ORF1ab_3255_I	ORF1ab	3255	SRR13956341	10029	C	T	0,999692	2020-12-21	United States
ORF1ab_314_L	ORF1ab	314	SRR13956341	14408	C	T	0,999012	2020-12-21	United States
S_27_V	S	27	SRR13956341	21642	C	T	1	2020-12-21	United States
S_614_G	S	614	SRR13956341	23403	A	G	0,999774	2020-12-21	United States
S_732_A	S	732	SRR13956341	23756	A	G	0,999476	2020-12-21	United States
ORF3a_59_T	ORF3a	59	SRR13956341	25567	G	A	0,999388	2020-12-21	United States
ORF3a_60_T	ORF3a	60	SRR13956341	25570	T	A	0,999847	2020-12-21	United States
ORF3a_174_C	ORF3a	174	SRR13956341	25912	G	T	0,997386	2020-12-21	United States
ORF3a_239_G	ORF3a	239	SRR13956341	26108	A	G	0,999744	2020-12-21	United States
ORF7a_93_F	ORF7a	93	SRR13956341	27670	G	T	0,998527	2020-12-21	United States
ORF8_10_V	ORF8	10	SRR13956341	27921	A	G	1	2020-12-21	United States
N_203_K	N	203	SRR13956341	28881	G	A	0,998783	2020-12-21	United States
N_204_R	N	204	SRR13956341	28883	G	C	0,999394	2020-12-21	United States
ORF1ab_265_I	ORF1ab	265	SRR13956342	1059	C	T	0,998653	2021-02-03	United States
ORF1ab_868_L	ORF1ab	868	SRR13956342	2867	G	T	0,990089	2021-02-03	United States
ORF1ab_2361_K	ORF1ab	2361	SRR13956342	7348	T	A	0,992338	2021-02-03	United States
ORF1ab_2606_I	ORF1ab	2606	SRR13956342	8083	G	A	0,997876	2021-02-03	United States
ORF1ab_3352_F	ORF1ab	3352	SRR13956342	10319	C	T	0,994974	2021-02-03	United States
ORF1ab_4285_V	ORF1ab	4285	SRR13956342	13119	C	T	0,99717	2021-02-03	United States
ORF1ab_314_L	ORF1ab	314	SRR13956342	14408	C	T	0,99827	2021-02-03	United States
ORF1ab_1550_Y	ORF1ab	1550	SRR13956342	18115	C	T	0,995697	2021-02-03	United States
ORF1ab_1555_I	ORF1ab	1555	SRR13956342	18131	C	T	0,995641	2021-02-03	United States
ORF1ab_1653_D	ORF1ab	1653	SRR13956342	18424	A	G	0,997017	2021-02-03	United States
ORF1ab_2613_C	ORF1ab	2613	SRR13956342	21304	C	T	0,99584	2021-02-03	United States
S_614_G	S	614	SRR13956342	23403	A	G	0,99982	2021-02-03	United States
ORF3a_57_H	ORF3a	57	SRR13956342	25563	G	T	0,999867	2021-02-03	United States
ORF3a_172_V	ORF3a	172	SRR13956342	25907	G	T	0,962733	2021-02-03	United States
ORF8_24_L	ORF8	24	SRR13956342	27964	C	T	0,989074	2021-02-03	United States
N_38_N	N	38	SRR13956342	28387	A	C	0,995297	2021-02-03	United States
N_67_S	N	67	SRR13956342	28472	C	T	0,998492	2021-02-03	United States
N_199_L	N	199	SRR13956342	28869	C	T	0,997101	2021-02-03	United States
ORF1ab_265_I	ORF1ab	265	SRR13956343	1059	C	T	0,998964	2021-02-03	United States
ORF1ab_2862_M	ORF1ab	2862	SRR13956343	8849	G	A	0,999682	2021-02-03	United States
ORF1ab_3158_T	ORF1ab	3158	SRR13956343	9738	G	C	1	2021-02-03	United States
ORF1ab_314_L	ORF1ab	314	SRR13956343	14408	C	T	0,996535	2021-02-03	United States
ORF1ab_976_L	ORF1ab	976	SRR13956343	16394	C	T	0,999116	2021-02-03	United States
ORF1ab_1183_Y	ORF1ab	1183	SRR13956343	17014	G	T	1	2021-02-03	United States
ORF1ab_2224_I	ORF1ab	2224	SRR13956343	20138	A	T	1	2021-02-03	United States
S_13_I	S	13	SRR13956343	21600	G	T	0,999623	2021-02-03	United States
S_152_C	S	152	SRR13956343	22018	G	T	0,999278	2021-02-03	United States
S_452_R	S	452	SRR13956343	22917	T	G	0,998217	2021-02-03	United States
S_614_G	S	614	SRR13956343	23403	A	G	1	2021-02-03	United States
ORF3a_57_H	ORF3a	57	SRR13956343	25563	G	T	1	2021-02-03	United States
N_205_I	N	205	SRR13956343	28887	C	T	0,997468	2021-02-03	United States
ORF1ab_265_I	ORF1ab	265	SRR13956344	1059	C	T	0,998456	2021-02-06	United States
ORF1ab_418_S	ORF1ab	418	SRR13956344	1518	A	G	1	2021-02-06	United States
ORF1ab_3158_T	ORF1ab	3158	SRR13956344	9738	G	C	1	2021-02-06	United States
ORF1ab_314_L	ORF1ab	314	SRR13956344	14408	C	T	0,995529	2021-02-06	United States
ORF1ab_976_L	ORF1ab	976	SRR13956344	16394	C	T	0,998284	2021-02-06	United States
ORF1ab_1183_Y	ORF1ab	1183	SRR13956344	17014	G	T	1	2021-02-06	United States
S_13_I	S	13	SRR13956344	21600	G	T	1	2021-02-06	United States
S_152_C	S	152	SRR13956344	22018	G	T	1	2021-02-06	United States
S_452_R	S	452	SRR13956344	22917	T	G	0,997759	2021-02-06	United States
S_614_G	S	614	SRR13956344	23403	A	G	1	2021-02-06	United States
ORF3a_57_H	ORF3a	57	SRR13956344	25563	G	T	0,999782	2021-02-06	United States
ORF7a_28_R	ORF7a	28	SRR13956344	27476	C	G	0,999406	2021-02-06	United States
N_205_I	N	205	SRR13956344	28887	C	T	0,98982	2021-02-06	United States
ORF1ab_1170_H	ORF1ab	1170	SRR13956345	3774	G	A	0,999529	2020-12-20	United States
ORF1ab_3255_I	ORF1ab	3255	SRR13956345	10029	C	T	1	2020-12-20	United States
ORF1ab_314_L	ORF1ab	314	SRR13956345	14408	C	T	0,997451	2020-12-20	United States
S_27_V	S	27	SRR13956345	21642	C	T	0,999419	2020-12-20	United States
S_614_G	S	614	SRR13956345	23403	A	G	0,999542	2020-12-20	United States
S_732_A	S	732	SRR13956345	23756	A	G	1	2020-12-20	United States
ORF3a_59_T	ORF3a	59	SRR13956345	25567	G	A	1	2020-12-20	United States
ORF3a_60_T	ORF3a	60	SRR13956345	25570	T	A	0,99972	2020-12-20	United States
ORF3a_174_C	ORF3a	174	SRR13956345	25912	G	T	0,988469	2020-12-20	United States
ORF3a_239_G	ORF3a	239	SRR13956345	26108	A	G	1	2020-12-20	United States
ORF7a_93_F	ORF7a	93	SRR13956345	27670	G	T	0,998614	2020-12-20	United States
ORF8_10_V	ORF8	10	SRR13956345	27921	A	G	1	2020-12-20	United States
N_203_K	N	203	SRR13956345	28881	G	A	1	2020-12-20	United States
N_204_R	N	204	SRR13956345	28883	G	C	0,999637	2020-12-20	United States
ORF1ab_265_I	ORF1ab	265	SRR13956346	1059	C	T	0,997743	2021-01-21	United States
ORF1ab_1582_H	ORF1ab	1582	SRR13956346	5011	A	C	0,992063	2021-01-21	United States
ORF1ab_2605_S	ORF1ab	2605	SRR13956346	8078	C	T	0,999833	2021-01-21	United States
ORF1ab_4087_I	ORF1ab	4087	SRR13956346	12525	C	T	0,999303	2021-01-21	United States
ORF1ab_314_L	ORF1ab	314	SRR13956346	14408	C	T	0,995925	2021-01-21	United States
S_614_G	S	614	SRR13956346	23403	A	G	1	2021-01-21	United States
ORF3a_57_H	ORF3a	57	SRR13956346	25563	G	T	0,999914	2021-01-21	United States
ORF3a_175_I	ORF3a	175	SRR13956346	25916	C	T	0,326027	2021-01-21	United States
N_5_V	N	5	SRR13956346	28287	G	T	0,999343	2021-01-21	United States
N_207_L	N	207	SRR13956346	28893	C	T	0,99543	2021-01-21	United States
ORF1ab_265_I	ORF1ab	265	SRR13956347	1059	C	T	0,999253	2021-02-09	United States
ORF1ab_362_NA	ORF1ab	362	SRR13956347	1349	C	+A	0,0588235	2021-02-09	United States
ORF1ab_565_T	ORF1ab	565	SRR13956347	1958	G	A	0,057508	2021-02-09	United States
ORF1ab_1856_F	ORF1ab	1856	SRR13956347	5832	C	T	1	2021-02-09	United States
ORF1ab_2203_D	ORF1ab	2203	SRR13956347	6873	T	A	0,0531401	2021-02-09	United States
ORF1ab_3158_T	ORF1ab	3158	SRR13956347	9738	G	C	1	2021-02-09	United States
ORF1ab_3590_L	ORF1ab	3590	SRR13956347	11034	C	T	0,0547112	2021-02-09	United States
ORF1ab_4016_V	ORF1ab	4016	SRR13956347	12312	C	T	0,0537535	2021-02-09	United States
ORF1ab_18_R	ORF1ab	18	SRR13956347	13521	T	G	0,0562016	2021-02-09	United States
ORF1ab_25_V	ORF1ab	25	SRR13956347	13541	C	T	0,05	2021-02-09	United States
ORF1ab_314_L	ORF1ab	314	SRR13956347	14408	C	T	0,996355	2021-02-09	United States
ORF1ab_976_L	ORF1ab	976	SRR13956347	16394	C	T	0,996575	2021-02-09	United States
ORF1ab_1183_Y	ORF1ab	1183	SRR13956347	17014	G	T	0,999376	2021-02-09	United States
ORF1ab_2172_NA	ORF1ab	2172	SRR13956347	19983	C	+T	0,200795	2021-02-09	United States
S_13_I	S	13	SRR13956347	21600	G	T	1	2021-02-09	United States
S_152_C	S	152	SRR13956347	22018	G	T	1	2021-02-09	United States
S_452_R	S	452	SRR13956347	22917	T	G	0,997312	2021-02-09	United States
S_614_G	S	614	SRR13956347	23403	A	G	1	2021-02-09	United States
ORF3a_57_H	ORF3a	57	SRR13956347	25563	G	T	1	2021-02-09	United States
N_205_I	N	205	SRR13956347	28887	C	T	0,983683	2021-02-09	United States
ORF1ab_959_S	ORF1ab	959	SRR13956348	3140	C	T	1	2020-12-18	United States
ORF1ab_1232_S	ORF1ab	1232	SRR13956348	3960	T	G	0,058319	2020-12-18	United States
ORF1ab_2062_F	ORF1ab	2062	SRR13956348	6449	C	T	0,464766	2020-12-18	United States
ORF1ab_3255_I	ORF1ab	3255	SRR13956348	10029	C	T	1	2020-12-18	United States
ORF1ab_3618_V	ORF1ab	3618	SRR13956348	11117	A	G	0,99824	2020-12-18	United States
ORF1ab_4175_I	ORF1ab	4175	SRR13956348	12789	C	T	1	2020-12-18	United States
ORF1ab_258_N	ORF1ab	258	SRR13956348	14241	G	T	0,0653442	2020-12-18	United States
ORF1ab_314_L	ORF1ab	314	SRR13956348	14408	C	T	0,998942	2020-12-18	United States
S_478_K	S	478	SRR13956348	22995	C	A	1	2020-12-18	United States
S_614_G	S	614	SRR13956348	23403	A	G	0,999301	2020-12-18	United States
S_681_H	S	681	SRR13956348	23604	C	A	1	2020-12-18	United States
S_732_A	S	732	SRR13956348	23756	A	G	1	2020-12-18	United States
ORF3a_104_S	ORF3a	104	SRR13956348	25702	C	T	1	2020-12-18	United States
N_203_K	N	203	SRR13956348	28881	G	A	1	2020-12-18	United States
N_204_R	N	204	SRR13956348	28883	G	C	1	2020-12-18	United States
N_418_H	N	418	SRR13956348	29527	G	T	0,995646	2020-12-18	United States
ORF1ab_265_I	ORF1ab	265	SRR13956349	1059	C	T	0,998225	2021-02-03	United States
ORF1ab_417_Y	ORF1ab	417	SRR13956349	1514	C	T	0,0546468	2021-02-03	United States
ORF1ab_753_I	ORF1ab	753	SRR13956349	2523	C	T	0,222338	2021-02-03	United States
ORF1ab_2153_I	ORF1ab	2153	SRR13956349	6723	C	T	0,140332	2021-02-03	United States
ORF1ab_3158_T	ORF1ab	3158	SRR13956349	9738	G	C	0,699644	2021-02-03	United States
ORF1ab_3352_F	ORF1ab	3352	SRR13956349	10319	C	T	0,175957	2021-02-03	United States
ORF1ab_4161_I	ORF1ab	4161	SRR13956349	12747	C	T	0,16936	2021-02-03	United States
ORF1ab_314_L	ORF1ab	314	SRR13956349	14408	C	T	0,999313	2021-02-03	United States
ORF1ab_976_L	ORF1ab	976	SRR13956349	16394	C	T	0,81606	2021-02-03	United States
ORF1ab_1183_Y	ORF1ab	1183	SRR13956349	17014	G	T	0,81126	2021-02-03	United States
ORF1ab_1653_D	ORF1ab	1653	SRR13956349	18424	A	G	0,167577	2021-02-03	United States
ORF1ab_2063_N	ORF1ab	2063	SRR13956349	19656	G	T	0,815426	2021-02-03	United States
ORF1ab_2531_S	ORF1ab	2531	SRR13956349	21058	C	T	0,137725	2021-02-03	United States
ORF1ab_2568_V	ORF1ab	2568	SRR13956349	21169	A	G	0,113368	2021-02-03	United States
ORF1ab_2613_C	ORF1ab	2613	SRR13956349	21304	C	T	0,176351	2021-02-03	United States
S_13_I	S	13	SRR13956349	21600	G	T	0,789678	2021-02-03	United States
S_33_I	S	33	SRR13956349	21660	C	T	0,128278	2021-02-03	United States
S_152_C	S	152	SRR13956349	22018	G	T	0,894796	2021-02-03	United States
S_452_R	S	452	SRR13956349	22917	T	G	0,728177	2021-02-03	United States
S_522_V	S	522	SRR13956349	23127	C	T	0,235706	2021-02-03	United States
S_614_G	S	614	SRR13956349	23403	A	G	0,998525	2021-02-03	United States
S_676_A	S	676	SRR13956349	23588	A	G	0,12329	2021-02-03	United States
ORF3a_57_H	ORF3a	57	SRR13956349	25563	G	T	0,999833	2021-02-03	United States
ORF3a_172_V	ORF3a	172	SRR13956349	25907	G	T	0,109447	2021-02-03	United States
ORF8_24_L	ORF8	24	SRR13956349	27964	C	T	0,164391	2021-02-03	United States
N_67_S	N	67	SRR13956349	28472	C	T	0,229894	2021-02-03	United States
N_199_L	N	199	SRR13956349	28869	C	T	0,267127	2021-02-03	United States
N_205_I	N	205	SRR13956349	28887	C	T	0,743193	2021-02-03	United States
ORF1ab_436_I	ORF1ab	436	SRR13956350	1572	C	T	1	2021-01-20	United States
ORF1ab_2498_K	ORF1ab	2498	SRR13956350	7759	T	A	1	2021-01-20	United States
ORF1ab_4090_I	ORF1ab	4090	SRR13956350	12534	C	T	1	2021-01-20	United States
ORF1ab_314_L	ORF1ab	314	SRR13956350	14408	C	T	0,999186	2021-01-20	United States
ORF1ab_798_R	ORF1ab	798	SRR13956350	15860	A	G	1	2021-01-20	United States
ORF1ab_2432_I	ORF1ab	2432	SRR13956350	20762	C	T	1	2021-01-20	United States
S_614_G	S	614	SRR13956350	23403	A	G	0,998634	2021-01-20	United States
ORF3a_223_I	ORF3a	223	SRR13956350	26060	C	T	0,988208	2021-01-20	United States
N_202_C	N	202	SRR13956350	28877	A	T	0,998145	2021-01-20	United States
N_202_T	N	202	SRR13956350	28878	G	C	1	2021-01-20	United States
N_203_K	N	203	SRR13956350	28881	G	A	1	2021-01-20	United States
N_204_R	N	204	SRR13956350	28883	G	C	1	2021-01-20	United States
ORF1ab_913_D	ORF1ab	913	SRR13956351	3004	G	T	1	2020-12-18	United States
ORF1ab_3352_F	ORF1ab	3352	SRR13956351	10319	C	T	0,995961	2020-12-18	United States
ORF1ab_314_L	ORF1ab	314	SRR13956351	14408	C	T	0,99736	2020-12-18	United States
ORF1ab_814_V	ORF1ab	814	SRR13956351	15908	G	T	0,995662	2020-12-18	United States
S_614_G	S	614	SRR13956351	23403	A	G	0,997108	2020-12-18	United States
S_622_I	S	622	SRR13956351	23426	G	A	0,994263	2020-12-18	United States
S_681_H	S	681	SRR13956351	23604	C	A	0,997642	2020-12-18	United States
ORF3a_44_R	ORF3a	44	SRR13956351	25522	G	A	0,9989	2020-12-18	United States
ORF3a_63_T	ORF3a	63	SRR13956351	25580	T	C	0,996432	2020-12-18	United States
ORF3a_255_NA	ORF3a	255	SRR13956351	26157	T	-GTTA	0,950666	2020-12-18	United States
ORF7a_73_Y	ORF7a	73	SRR13956351	27610	C	T	0,192988	2020-12-18	United States
N_203_K	N	203	SRR13956351	28881	G	A	1	2020-12-18	United States
N_204_R	N	204	SRR13956351	28883	G	C	1	2020-12-18	United States
N_279_Q	N	279	SRR13956351	29109	C	A	0,998149	2020-12-18	United States
ORF1ab_265_I	ORF1ab	265	SRR13956352	1059	C	T	0,997969	2021-02-03	United States
ORF1ab_2625_F	ORF1ab	2625	SRR13956352	8139	C	T	0,963647	2021-02-03	United States
ORF1ab_2950_H	ORF1ab	2950	SRR13956352	9114	C	A	0,957595	2021-02-03	United States
ORF1ab_3352_F	ORF1ab	3352	SRR13956352	10319	C	T	0,993737	2021-02-03	United States
ORF1ab_3603_NA	ORF1ab	3603	SRR13956352	11074	C	+T	0,0728571	2021-02-03	United States
ORF1ab_3606_NA	ORF1ab	3606	SRR13956352	11082	T	-G	0,0751616	2021-02-03	United States
ORF1ab_3606_F	ORF1ab	3606	SRR13956352	11083	G	T	0,958979	2021-02-03	United States
ORF1ab_314_L	ORF1ab	314	SRR13956352	14408	C	T	0,995083	2021-02-03	United States
ORF1ab_1087_Y	ORF1ab	1087	SRR13956352	16726	C	T	0,972168	2021-02-03	United States
ORF1ab_1653_D	ORF1ab	1653	SRR13956352	18424	A	G	0,99979	2021-02-03	United States
ORF1ab_2312_L	ORF1ab	2312	SRR13956352	20402	C	T	0,9762	2021-02-03	United States
ORF1ab_2613_C	ORF1ab	2613	SRR13956352	21304	C	T	1	2021-02-03	United States
S_614_G	S	614	SRR13956352	23403	A	G	0,999297	2021-02-03	United States
ORF3a_57_H	ORF3a	57	SRR13956352	25563	G	T	0,999759	2021-02-03	United States
ORF3a_166_L	ORF3a	166	SRR13956352	25889	C	T	0,9641	2021-02-03	United States
ORF3a_172_V	ORF3a	172	SRR13956352	25907	G	T	0,995045	2021-02-03	United States
ORF8_24_L	ORF8	24	SRR13956352	27964	C	T	0,982937	2021-02-03	United States
N_67_S	N	67	SRR13956352	28472	C	T	0,997047	2021-02-03	United States
N_199_L	N	199	SRR13956352	28869	C	T	0,99825	2021-02-03	United States
N_271_A	N	271	SRR13956352	29084	A	G	0,960303	2021-02-03	United States
ORF1ab_1170_H	ORF1ab	1170	SRR13956353	3774	G	A	0,998904	2020-12-21	United States
ORF1ab_3255_I	ORF1ab	3255	SRR13956353	10029	C	T	0,999232	2020-12-21	United States
ORF1ab_314_L	ORF1ab	314	SRR13956353	14408	C	T	0,997249	2020-12-21	United States
S_27_V	S	27	SRR13956353	21642	C	T	0,999163	2020-12-21	United States
S_614_G	S	614	SRR13956353	23403	A	G	0,999637	2020-12-21	United States
S_732_A	S	732	SRR13956353	23756	A	G	0,999232	2020-12-21	United States
ORF3a_59_T	ORF3a	59	SRR13956353	25567	G	A	0,99985	2020-12-21	United States
ORF3a_60_T	ORF3a	60	SRR13956353	25570	T	A	0,99985	2020-12-21	United States
ORF3a_174_C	ORF3a	174	SRR13956353	25912	G	T	0,991792	2020-12-21	United States
ORF3a_239_G	ORF3a	239	SRR13956353	26108	A	G	0,999499	2020-12-21	United States
ORF7a_93_F	ORF7a	93	SRR13956353	27670	G	T	0,99787	2020-12-21	United States
ORF8_10_V	ORF8	10	SRR13956353	27921	A	G	0,999552	2020-12-21	United States
N_203_K	N	203	SRR13956353	28881	G	A	0,999755	2020-12-21	United States
N_204_R	N	204	SRR13956353	28883	G	C	1	2020-12-21	United States
ORF1ab_265_I	ORF1ab	265	SRR13956354	1059	C	T	0,997468	2021-02-05	United States
ORF1ab_1473_V	ORF1ab	1473	SRR13956354	4683	C	T	1	2021-02-05	United States
ORF1ab_3595_G	ORF1ab	3595	SRR13956354	11049	T	G	1	2021-02-05	United States
ORF1ab_3789_L	ORF1ab	3789	SRR13956354	11632	T	A	1	2021-02-05	United States
ORF1ab_3790_F	ORF1ab	3790	SRR13956354	11634	G	T	0,999734	2021-02-05	United States
ORF1ab_4205_V	ORF1ab	4205	SRR13956354	12878	A	G	1	2021-02-05	United States
ORF1ab_314_L	ORF1ab	314	SRR13956354	14408	C	T	0,998058	2021-02-05	United States
ORF1ab_1183_Y	ORF1ab	1183	SRR13956354	17014	G	T	0,999089	2021-02-05	United States
S_13_I	S	13	SRR13956354	21600	G	T	1	2021-02-05	United States
S_152_C	S	152	SRR13956354	22018	G	T	1	2021-02-05	United States
S_452_R	S	452	SRR13956354	22917	T	G	0,999179	2021-02-05	United States
S_614_G	S	614	SRR13956354	23403	A	G	1	2021-02-05	United States
ORF3a_57_H	ORF3a	57	SRR13956354	25563	G	T	0,999866	2021-02-05	United States
M_155_Y	M	155	SRR13956354	26985	C	T	0,999634	2021-02-05	United States
N_205_I	N	205	SRR13956354	28887	C	T	0,991627	2021-02-05	United States
ORF10_31_Y	ORF10	31	SRR13956354	29648	G	T	0,997698	2021-02-05	United States
ORF1ab_1170_H	ORF1ab	1170	SRR13956355	3774	G	A	1	2020-12-21	United States
ORF1ab_3255_I	ORF1ab	3255	SRR13956355	10029	C	T	0,999034	2020-12-21	United States
ORF1ab_314_L	ORF1ab	314	SRR13956355	14408	C	T	0,993879	2020-12-21	United States
S_27_V	S	27	SRR13956355	21642	C	T	1	2020-12-21	United States
S_614_G	S	614	SRR13956355	23403	A	G	1	2020-12-21	United States
S_732_A	S	732	SRR13956355	23756	A	G	0,998469	2020-12-21	United States
ORF3a_59_T	ORF3a	59	SRR13956355	25567	G	A	1	2020-12-21	United States
ORF3a_60_T	ORF3a	60	SRR13956355	25570	T	A	1	2020-12-21	United States
ORF3a_174_C	ORF3a	174	SRR13956355	25912	G	T	0,994307	2020-12-21	United States
ORF3a_239_G	ORF3a	239	SRR13956355	26108	A	G	0,999157	2020-12-21	United States
ORF7a_93_F	ORF7a	93	SRR13956355	27670	G	T	0,996758	2020-12-21	United States
ORF8_10_V	ORF8	10	SRR13956355	27921	A	G	0,999356	2020-12-21	United States
N_203_K	N	203	SRR13956355	28881	G	A	1	2020-12-21	United States
N_204_R	N	204	SRR13956355	28883	G	C	1	2020-12-21	United States
ORF1ab_265_I	ORF1ab	265	SRR13956356	1059	C	T	0,99766	2021-02-03	United States
ORF1ab_1794_I	ORF1ab	1794	SRR13956356	5646	C	T	1	2021-02-03	United States
ORF1ab_3158_T	ORF1ab	3158	SRR13956356	9738	G	C	0,999881	2021-02-03	United States
ORF1ab_3646_N	ORF1ab	3646	SRR13956356	11202	C	A	0,999533	2021-02-03	United States
ORF1ab_314_L	ORF1ab	314	SRR13956356	14408	C	T	0,998936	2021-02-03	United States
ORF1ab_976_L	ORF1ab	976	SRR13956356	16394	C	T	0,99929	2021-02-03	United States
ORF1ab_1183_Y	ORF1ab	1183	SRR13956356	17014	G	T	0,999671	2021-02-03	United States
ORF1ab_2020_Y	ORF1ab	2020	SRR13956356	19525	G	T	0,999065	2021-02-03	United States
S_13_I	S	13	SRR13956356	21600	G	T	0,999053	2021-02-03	United States
S_258_L	S	258	SRR13956356	22335	G	T	0,996564	2021-02-03	United States
S_452_R	S	452	SRR13956356	22917	T	G	0,999532	2021-02-03	United States
S_614_G	S	614	SRR13956356	23403	A	G	0,999394	2021-02-03	United States
ORF3a_57_H	ORF3a	57	SRR13956356	25563	G	T	1	2021-02-03	United States
ORF3a_194_G	ORF3a	194	SRR13956356	25973	A	G	0,987554	2021-02-03	United States
ORF8_65_V	ORF8	65	SRR13956356	28087	C	T	0,94137	2021-02-03	United States
N_205_I	N	205	SRR13956356	28887	C	T	0,998523	2021-02-03	United States
ORF1ab_1170_H	ORF1ab	1170	SRR13956357	3774	G	A	1	2020-12-21	United States
ORF1ab_3255_I	ORF1ab	3255	SRR13956357	10029	C	T	1	2020-12-21	United States
ORF1ab_3603_NA	ORF1ab	3603	SRR13956357	11074	C	-T	0,0513113	2020-12-21	United States
ORF1ab_314_L	ORF1ab	314	SRR13956357	14408	C	T	0,997027	2020-12-21	United States
S_27_V	S	27	SRR13956357	21642	C	T	1	2020-12-21	United States
S_614_G	S	614	SRR13956357	23403	A	G	1	2020-12-21	United States
S_732_A	S	732	SRR13956357	23756	A	G	0,998374	2020-12-21	United States
ORF3a_59_T	ORF3a	59	SRR13956357	25567	G	A	0,999316	2020-12-21	United States
ORF3a_60_T	ORF3a	60	SRR13956357	25570	T	A	1	2020-12-21	United States
ORF3a_174_C	ORF3a	174	SRR13956357	25912	G	T	1	2020-12-21	United States
ORF3a_239_G	ORF3a	239	SRR13956357	26108	A	G	1	2020-12-21	United States
ORF7a_93_F	ORF7a	93	SRR13956357	27670	G	T	0,99943	2020-12-21	United States
ORF8_10_V	ORF8	10	SRR13956357	27921	A	G	1	2020-12-21	United States
N_203_K	N	203	SRR13956357	28881	G	A	1	2020-12-21	United States
N_204_R	N	204	SRR13956357	28883	G	C	0,995098	2020-12-21	United States
ORF1ab_124_C	ORF1ab	124	SRR13956359	635	C	T	0,180461	2021-02-03	United States
ORF1ab_265_I	ORF1ab	265	SRR13956359	1059	C	T	0,999265	2021-02-03	United States
ORF1ab_984_I	ORF1ab	984	SRR13956359	3216	G	T	0,996071	2021-02-03	United States
ORF1ab_1027_I	ORF1ab	1027	SRR13956359	3345	G	T	1	2021-02-03	United States
ORF1ab_2606_I	ORF1ab	2606	SRR13956359	8083	G	A	0,99892	2021-02-03	United States
ORF1ab_3352_F	ORF1ab	3352	SRR13956359	10319	C	T	0,997013	2021-02-03	United States
ORF1ab_286_Y	ORF1ab	286	SRR13956359	14323	C	T	0,190412	2021-02-03	United States
ORF1ab_314_L	ORF1ab	314	SRR13956359	14408	C	T	0,994862	2021-02-03	United States
ORF1ab_570_V	ORF1ab	570	SRR13956359	15175	A	G	0,117216	2021-02-03	United States
ORF1ab_1182_L	ORF1ab	1182	SRR13956359	17012	C	T	0,170279	2021-02-03	United States
ORF1ab_1653_D	ORF1ab	1653	SRR13956359	18424	A	G	1	2021-02-03	United States
S_614_G	S	614	SRR13956359	23403	A	G	1	2021-02-03	United States
ORF3a_57_H	ORF3a	57	SRR13956359	25563	G	T	0,999763	2021-02-03	United States
ORF3a_172_V	ORF3a	172	SRR13956359	25907	G	T	1	2021-02-03	United States
ORF8_18_*	ORF8	18	SRR13956359	27945	C	T	0,998498	2021-02-03	United States
ORF8_24_L	ORF8	24	SRR13956359	27964	C	T	0,990854	2021-02-03	United States
N_67_S	N	67	SRR13956359	28472	C	T	0,999363	2021-02-03	United States
N_199_L	N	199	SRR13956359	28869	C	T	0,993065	2021-02-03	United States
ORF1ab_265_I	ORF1ab	265	SRR13956360	1059	C	T	0,998392	2021-01-19	United States
ORF1ab_3158_T	ORF1ab	3158	SRR13956360	9738	G	C	0,999908	2021-01-19	United States
ORF1ab_4026_I	ORF1ab	4026	SRR13956360	12342	C	T	0,999752	2021-01-19	United States
ORF1ab_314_L	ORF1ab	314	SRR13956360	14408	C	T	0,997416	2021-01-19	United States
ORF1ab_976_L	ORF1ab	976	SRR13956360	16394	C	T	0,99894	2021-01-19	United States
ORF1ab_1183_Y	ORF1ab	1183	SRR13956360	17014	G	T	0,999802	2021-01-19	United States
S_13_I	S	13	SRR13956360	21600	G	T	1	2021-01-19	United States
S_152_C	S	152	SRR13956360	22018	G	T	0,997337	2021-01-19	United States
S_452_R	S	452	SRR13956360	22917	T	G	0,999031	2021-01-19	United States
S_614_G	S	614	SRR13956360	23403	A	G	1	2021-01-19	United States
ORF3a_57_H	ORF3a	57	SRR13956360	25563	G	T	1	2021-01-19	United States
N_205_I	N	205	SRR13956360	28887	C	T	0,996909	2021-01-19	United States
ORF1ab_265_I	ORF1ab	265	SRR13956361	1059	C	T	0,999013	2021-02-03	United States
ORF1ab_3158_T	ORF1ab	3158	SRR13956361	9738	G	C	0,999766	2021-02-03	United States
ORF1ab_314_L	ORF1ab	314	SRR13956361	14408	C	T	0,998643	2021-02-03	United States
ORF1ab_976_L	ORF1ab	976	SRR13956361	16394	C	T	0,999443	2021-02-03	United States
ORF1ab_1183_Y	ORF1ab	1183	SRR13956361	17014	G	T	0,999248	2021-02-03	United States
ORF1ab_2063_N	ORF1ab	2063	SRR13956361	19656	G	T	0,995529	2021-02-03	United States
S_13_I	S	13	SRR13956361	21600	G	T	0,999309	2021-02-03	United States
S_152_C	S	152	SRR13956361	22018	G	T	0,999344	2021-02-03	United States
S_452_R	S	452	SRR13956361	22917	T	G	0,999356	2021-02-03	United States
S_614_G	S	614	SRR13956361	23403	A	G	0,999267	2021-02-03	United States
ORF3a_57_H	ORF3a	57	SRR13956361	25563	G	T	0,999862	2021-02-03	United States
N_205_I	N	205	SRR13956361	28887	C	T	0,99646	2021-02-03	United States
ORF1ab_927_S	ORF1ab	927	SRR13956362	3044	C	T	0,0634921	2020-12-21	United States
ORF1ab_3255_I	ORF1ab	3255	SRR13956362	10029	C	T	1	2020-12-21	United States
ORF1ab_3460_N	ORF1ab	3460	SRR13956362	10643	G	A	0,0623819	2020-12-21	United States
ORF1ab_300_N	ORF1ab	300	SRR13956362	14365	C	A	0,115854	2020-12-21	United States
ORF1ab_314_L	ORF1ab	314	SRR13956362	14408	C	T	0,995253	2020-12-21	United States
ORF1ab_2058_L	ORF1ab	2058	SRR13956362	19641	T	A	0,0634921	2020-12-21	United States
S_27_V	S	27	SRR13956362	21642	C	T	1	2020-12-21	United States
S_47_NA	S	47	SRR13956362	21701	G	+T	0,05	2020-12-21	United States
S_614_G	S	614	SRR13956362	23403	A	G	1	2020-12-21	United States
S_644_R	S	644	SRR13956362	23493	A	G	0,0538922	2020-12-21	United States
S_732_A	S	732	SRR13956362	23756	A	G	1	2020-12-21	United States
ORF3a_59_T	ORF3a	59	SRR13956362	25567	G	A	1	2020-12-21	United States
ORF3a_60_T	ORF3a	60	SRR13956362	25570	T	A	1	2020-12-21	United States
ORF3a_174_C	ORF3a	174	SRR13956362	25912	G	T	1	2020-12-21	United States
ORF7a_93_F	ORF7a	93	SRR13956362	27670	G	T	0,995434	2020-12-21	United States
ORF8_10_V	ORF8	10	SRR13956362	27921	A	G	1	2020-12-21	United States
ORF1ab_959_S	ORF1ab	959	SRR13956363	3140	C	T	1	2021-02-04	United States
ORF1ab_3064_C	ORF1ab	3064	SRR13956363	9456	T	G	0,999812	2021-02-04	United States
ORF1ab_3255_I	ORF1ab	3255	SRR13956363	10029	C	T	0,999509	2021-02-04	United States
ORF1ab_3618_V	ORF1ab	3618	SRR13956363	11117	A	G	0,999431	2021-02-04	United States
ORF1ab_3919_F	ORF1ab	3919	SRR13956363	12020	C	T	0,998673	2021-02-04	United States
ORF1ab_4175_I	ORF1ab	4175	SRR13956363	12789	C	T	0,998527	2021-02-04	United States
ORF1ab_314_L	ORF1ab	314	SRR13956363	14408	C	T	0,999378	2021-02-04	United States
S_478_K	S	478	SRR13956363	22995	C	A	1	2021-02-04	United States
S_614_G	S	614	SRR13956363	23403	A	G	0,999852	2021-02-04	United States
S_681_H	S	681	SRR13956363	23604	C	A	0,999749	2021-02-04	United States
S_732_A	S	732	SRR13956363	23756	A	G	1	2021-02-04	United States
N_203_K	N	203	SRR13956363	28881	G	A	0,999061	2021-02-04	United States
N_204_R	N	204	SRR13956363	28883	G	C	0,999815	2021-02-04	United States
ORF1ab_265_I	ORF1ab	265	SRR13956364	1059	C	T	0,997518	2021-01-20	United States
ORF1ab_295_C	ORF1ab	295	SRR13956364	1148	G	T	0,998302	2021-01-20	United States
ORF1ab_2146_F	ORF1ab	2146	SRR13956364	6701	C	T	0,999783	2021-01-20	United States
ORF1ab_2709_V	ORF1ab	2709	SRR13956364	8390	A	G	0,999629	2021-01-20	United States
ORF1ab_3076_Y	ORF1ab	3076	SRR13956364	9491	C	T	0,988556	2021-01-20	United States
ORF1ab_3603_NA	ORF1ab	3603	SRR13956364	11074	C	+T	0,0702862	2021-01-20	United States
ORF1ab_3606_NA	ORF1ab	3606	SRR13956364	11082	T	-G	0,0594506	2021-01-20	United States
ORF1ab_3606_F	ORF1ab	3606	SRR13956364	11083	G	T	1	2021-01-20	United States
ORF1ab_91_NA	ORF1ab	91	SRR13956364	13740	C	+T	0,141072	2021-01-20	United States
ORF1ab_314_L	ORF1ab	314	SRR13956364	14408	C	T	0,994899	2021-01-20	United States
ORF1ab_2554_V	ORF1ab	2554	SRR13956364	21127	A	G	0,820135	2021-01-20	United States
S_614_G	S	614	SRR13956364	23403	A	G	0,99944	2021-01-20	United States
ORF3a_57_H	ORF3a	57	SRR13956364	25563	G	T	0,999724	2021-01-20	United States
ORF6_27_L	ORF6	27	SRR13956364	27281	G	T	0,999766	2021-01-20	United States
ORF7a_9_M	ORF7a	9	SRR13956364	27418	C	A	0,999887	2021-01-20	United States
N_183_Y	N	183	SRR13956364	28821	C	A	0,99658	2021-01-20	United States
N_412_I	N	412	SRR13956364	29508	G	T	0,985724	2021-01-20	United States
ORF1ab_265_I	ORF1ab	265	SRR13956365	1059	C	T	0,998287	2021-02-03	United States
ORF1ab_2361_K	ORF1ab	2361	SRR13956365	7348	T	A	0,999829	2021-02-03	United States
ORF1ab_2606_I	ORF1ab	2606	SRR13956365	8083	G	A	0,99881	2021-02-03	United States
ORF1ab_3352_F	ORF1ab	3352	SRR13956365	10319	C	T	0,994454	2021-02-03	United States
ORF1ab_314_L	ORF1ab	314	SRR13956365	14408	C	T	0,993787	2021-02-03	United States
ORF1ab_690_S	ORF1ab	690	SRR13956365	15535	G	T	0,998178	2021-02-03	United States
ORF1ab_1555_I	ORF1ab	1555	SRR13956365	18131	C	T	0,999701	2021-02-03	United States
ORF1ab_1653_D	ORF1ab	1653	SRR13956365	18424	A	G	0,999912	2021-02-03	United States
ORF1ab_2613_C	ORF1ab	2613	SRR13956365	21304	C	T	0,999664	2021-02-03	United States
S_614_G	S	614	SRR13956365	23403	A	G	0,999661	2021-02-03	United States
S_677_H	S	677	SRR13956365	23593	G	T	0,999467	2021-02-03	United States
ORF3a_57_H	ORF3a	57	SRR13956365	25563	G	T	0,999546	2021-02-03	United States
ORF3a_172_V	ORF3a	172	SRR13956365	25907	G	T	0,912061	2021-02-03	United States
ORF7a_39_I	ORF7a	39	SRR13956365	27509	C	T	0,999514	2021-02-03	United States
ORF8_24_L	ORF8	24	SRR13956365	27964	C	T	0,986657	2021-02-03	United States
N_67_S	N	67	SRR13956365	28472	C	T	0,998162	2021-02-03	United States
N_199_L	N	199	SRR13956365	28869	C	T	0,99669	2021-02-03	United States
ORF1ab_265_I	ORF1ab	265	SRR13956366	1059	C	T	0,999069	2021-02-05	United States
ORF1ab_652_T	ORF1ab	652	SRR13956366	2220	T	C	0,999303	2021-02-05	United States
ORF1ab_3603_NA	ORF1ab	3603	SRR13956366	11074	C	-T	0,0514883	2021-02-05	United States
ORF1ab_4205_V	ORF1ab	4205	SRR13956366	12878	A	G	1	2021-02-05	United States
ORF1ab_314_L	ORF1ab	314	SRR13956366	14408	C	T	0,996746	2021-02-05	United States
ORF1ab_1183_Y	ORF1ab	1183	SRR13956366	17014	G	T	0,999482	2021-02-05	United States
S_13_I	S	13	SRR13956366	21600	G	T	1	2021-02-05	United States
S_152_C	S	152	SRR13956366	22018	G	T	1	2021-02-05	United States
S_452_R	S	452	SRR13956366	22917	T	G	0,999132	2021-02-05	United States
S_614_G	S	614	SRR13956366	23403	A	G	0,999399	2021-02-05	United States
ORF3a_57_H	ORF3a	57	SRR13956366	25563	G	T	0,999574	2021-02-05	United States
N_205_I	N	205	SRR13956366	28887	C	T	0,992269	2021-02-05	United States
ORF1ab_3393_I	ORF1ab	3393	SRR13956367	10444	G	T	1	2021-01-21	United States
ORF1ab_3687_L	ORF1ab	3687	SRR13956367	11325	C	T	1	2021-01-21	United States
ORF1ab_314_L	ORF1ab	314	SRR13956367	14408	C	T	1	2021-01-21	United States
ORF1ab_1685_L	ORF1ab	1685	SRR13956367	18520	G	T	1	2021-01-21	United States
ORF1ab_2358_R	ORF1ab	2358	SRR13956367	20540	A	G	0,110345	2021-01-21	United States
ORF1ab_2431_V	ORF1ab	2431	SRR13956367	20759	C	T	1	2021-01-21	United States
S_614_G	S	614	SRR13956367	23403	A	G	0,997838	2021-01-21	United States
ORF7a_115_I	ORF7a	115	SRR13956367	27737	C	T	1	2021-01-21	United States
ORF7b_32_NA	ORF7b	32	SRR13956367	27850	T	+CTCAGAGACGG	0,969697	2021-01-21	United States
N_194_L	N	194	SRR13956367	28854	C	T	1	2021-01-21	United States
N_402_Y	N	402	SRR13956367	29477	G	T	1	2021-01-21	United States
ORF1ab_265_I	ORF1ab	265	SRR13956369	1059	C	T	0,997647	2020-12-18	United States
ORF1ab_1582_H	ORF1ab	1582	SRR13956369	5011	A	C	0,993243	2020-12-18	United States
ORF1ab_4087_I	ORF1ab	4087	SRR13956369	12525	C	T	0,999104	2020-12-18	United States
ORF1ab_314_L	ORF1ab	314	SRR13956369	14408	C	T	0,997636	2020-12-18	United States
ORF1ab_1905_L	ORF1ab	1905	SRR13956369	19180	G	T	1	2020-12-18	United States
S_614_G	S	614	SRR13956369	23403	A	G	1	2020-12-18	United States
ORF3a_57_H	ORF3a	57	SRR13956369	25563	G	T	0,999605	2020-12-18	United States
N_9_H	N	9	SRR13956369	28300	G	T	0,997138	2020-12-18	United States
N_135_I	N	135	SRR13956369	28677	C	T	0,999448	2020-12-18	United States
N_207_L	N	207	SRR13956369	28893	C	T	1	2020-12-18	United States
N_391_I	N	391	SRR13956369	29445	C	T	1	2020-12-18	United States
ORF1ab_959_S	ORF1ab	959	SRR13956370	3140	C	T	0,998147	2021-02-03	United States
ORF1ab_2345_V	ORF1ab	2345	SRR13956370	7299	C	T	0,999397	2021-02-03	United States
ORF1ab_3255_I	ORF1ab	3255	SRR13956370	10029	C	T	0,999438	2021-02-03	United States
ORF1ab_3618_V	ORF1ab	3618	SRR13956370	11117	A	G	0,999635	2021-02-03	United States
ORF1ab_4175_I	ORF1ab	4175	SRR13956370	12789	C	T	0,995039	2021-02-03	United States
ORF1ab_314_L	ORF1ab	314	SRR13956370	14408	C	T	0,997452	2021-02-03	United States
S_478_K	S	478	SRR13956370	22995	C	A	1	2021-02-03	United States
S_614_G	S	614	SRR13956370	23403	A	G	0,999712	2021-02-03	United States
S_681_H	S	681	SRR13956370	23604	C	A	0,999703	2021-02-03	United States
S_732_A	S	732	SRR13956370	23756	A	G	0,999802	2021-02-03	United States
N_203_K	N	203	SRR13956370	28881	G	A	1	2021-02-03	United States
N_204_R	N	204	SRR13956370	28883	G	C	1	2021-02-03	United States
ORF1ab_265_I	ORF1ab	265	SRR13956371	1059	C	T	0,998845	2021-02-03	United States
ORF1ab_3352_F	ORF1ab	3352	SRR13956371	10319	C	T	0,995512	2021-02-03	United States
ORF1ab_314_L	ORF1ab	314	SRR13956371	14408	C	T	0,996988	2021-02-03	United States
ORF1ab_909_S	ORF1ab	909	SRR13956371	16192	C	T	0,994859	2021-02-03	United States
ORF1ab_1653_D	ORF1ab	1653	SRR13956371	18424	A	G	0,999788	2021-02-03	United States
ORF1ab_2613_C	ORF1ab	2613	SRR13956371	21304	C	T	0,999413	2021-02-03	United States
S_614_G	S	614	SRR13956371	23403	A	G	0,9995	2021-02-03	United States
S_1191_N	S	1191	SRR13956371	25135	G	T	0,997737	2021-02-03	United States
ORF3a_57_H	ORF3a	57	SRR13956371	25563	G	T	0,99986	2021-02-03	United States
ORF3a_172_V	ORF3a	172	SRR13956371	25907	G	T	0,984321	2021-02-03	United States
ORF8_24_L	ORF8	24	SRR13956371	27964	C	T	0,986239	2021-02-03	United States
N_67_S	N	67	SRR13956371	28472	C	T	0,997581	2021-02-03	United States
N_199_L	N	199	SRR13956371	28869	C	T	0,996767	2021-02-03	United States
ORF1ab_1170_H	ORF1ab	1170	SRR13956372	3774	G	A	1	2020-12-20	United States
ORF1ab_3255_I	ORF1ab	3255	SRR13956372	10029	C	T	0,999319	2020-12-20	United States
ORF1ab_3603_NA	ORF1ab	3603	SRR13956372	11074	C	+T	0,0760994	2020-12-20	United States
ORF1ab_314_L	ORF1ab	314	SRR13956372	14408	C	T	0,997853	2020-12-20	United States
S_5_F	S	5	SRR13956372	21575	C	T	0,876955	2020-12-20	United States
S_27_V	S	27	SRR13956372	21642	C	T	1	2020-12-20	United States
S_614_G	S	614	SRR13956372	23403	A	G	0,999384	2020-12-20	United States
S_732_A	S	732	SRR13956372	23756	A	G	1	2020-12-20	United States
ORF3a_59_T	ORF3a	59	SRR13956372	25567	G	A	0,999714	2020-12-20	United States
ORF3a_60_T	ORF3a	60	SRR13956372	25570	T	A	0,999714	2020-12-20	United States
ORF3a_174_C	ORF3a	174	SRR13956372	25912	G	T	1	2020-12-20	United States
ORF3a_239_G	ORF3a	239	SRR13956372	26108	A	G	1	2020-12-20	United States
ORF7a_93_F	ORF7a	93	SRR13956372	27670	G	T	0,999248	2020-12-20	United States
ORF8_10_V	ORF8	10	SRR13956372	27921	A	G	1	2020-12-20	United States
N_203_K	N	203	SRR13956372	28881	G	A	1	2020-12-20	United States
N_204_R	N	204	SRR13956372	28883	G	C	1	2020-12-20	United States
ORF1ab_265_I	ORF1ab	265	SRR13956373	1059	C	T	0,99891	2021-01-22	United States
ORF1ab_486_V	ORF1ab	486	SRR13956373	1722	C	T	0,998789	2021-01-22	United States
ORF1ab_1000_I	ORF1ab	1000	SRR13956373	3264	C	T	1	2021-01-22	United States
ORF1ab_3352_F	ORF1ab	3352	SRR13956373	10319	C	T	0,999777	2021-01-22	United States
ORF1ab_3729_R	ORF1ab	3729	SRR13956373	11451	A	G	0,999726	2021-01-22	United States
ORF1ab_3767_L	ORF1ab	3767	SRR13956373	11565	C	T	0,999099	2021-01-22	United States
ORF1ab_4159_I	ORF1ab	4159	SRR13956373	12741	C	T	0,999846	2021-01-22	United States
ORF1ab_314_L	ORF1ab	314	SRR13956373	14408	C	T	0,998907	2021-01-22	United States
ORF1ab_1653_D	ORF1ab	1653	SRR13956373	18424	A	G	1	2021-01-22	United States
ORF1ab_2040_I	ORF1ab	2040	SRR13956373	19586	C	T	1	2021-01-22	United States
ORF1ab_2613_C	ORF1ab	2613	SRR13956373	21304	C	T	1	2021-01-22	United States
S_252_V	S	252	SRR13956373	22317	G	T	1	2021-01-22	United States
S_614_G	S	614	SRR13956373	23403	A	G	0,999472	2021-01-22	United States
S_677_P	S	677	SRR13956373	23592	A	C	0,999754	2021-01-22	United States
ORF3a_57_H	ORF3a	57	SRR13956373	25563	G	T	1	2021-01-22	United States
ORF8_24_L	ORF8	24	SRR13956373	27964	C	T	0,997029	2021-01-22	United States
N_67_S	N	67	SRR13956373	28472	C	T	0,998178	2021-01-22	United States
N_199_L	N	199	SRR13956373	28869	C	T	1	2021-01-22	United States
ORF1ab_1170_H	ORF1ab	1170	SRR13956374	3774	G	A	0,997433	2020-12-21	United States
ORF1ab_3255_I	ORF1ab	3255	SRR13956374	10029	C	T	0,99933	2020-12-21	United States
ORF1ab_314_L	ORF1ab	314	SRR13956374	14408	C	T	1	2020-12-21	United States
ORF1ab_1271_L	ORF1ab	1271	SRR13956374	17278	G	T	0,999187	2020-12-21	United States
S_27_V	S	27	SRR13956374	21642	C	T	1	2020-12-21	United States
S_614_G	S	614	SRR13956374	23403	A	G	0,998665	2020-12-21	United States
S_732_A	S	732	SRR13956374	23756	A	G	1	2020-12-21	United States
ORF3a_59_T	ORF3a	59	SRR13956374	25567	G	A	0,99946	2020-12-21	United States
ORF3a_60_T	ORF3a	60	SRR13956374	25570	T	A	0,999183	2020-12-21	United States
ORF3a_174_C	ORF3a	174	SRR13956374	25912	G	T	0,996314	2020-12-21	United States
ORF3a_239_G	ORF3a	239	SRR13956374	26108	A	G	0,999627	2020-12-21	United States
ORF7a_93_F	ORF7a	93	SRR13956374	27670	G	T	0,999535	2020-12-21	United States
ORF8_10_V	ORF8	10	SRR13956374	27921	A	G	1	2020-12-21	United States
N_203_K	N	203	SRR13956374	28881	G	A	0,999371	2020-12-21	United States
N_204_R	N	204	SRR13956374	28883	G	C	1	2020-12-21	United States
ORF1ab_265_I	ORF1ab	265	SRR13956375	1059	C	T	0,999205	2021-01-21	United States
ORF1ab_3158_T	ORF1ab	3158	SRR13956375	9738	G	C	1	2021-01-21	United States
ORF1ab_314_L	ORF1ab	314	SRR13956375	14408	C	T	0,996274	2021-01-21	United States
ORF1ab_709_N	ORF1ab	709	SRR13956375	15594	G	T	1	2021-01-21	United States
ORF1ab_976_L	ORF1ab	976	SRR13956375	16394	C	T	1	2021-01-21	United States
ORF1ab_1183_Y	ORF1ab	1183	SRR13956375	17014	G	T	0,998843	2021-01-21	United States
S_13_I	S	13	SRR13956375	21600	G	T	1	2021-01-21	United States
S_152_C	S	152	SRR13956375	22018	G	T	1	2021-01-21	United States
S_452_R	S	452	SRR13956375	22917	T	G	0,997033	2021-01-21	United States
S_614_G	S	614	SRR13956375	23403	A	G	0,999637	2021-01-21	United States
S_1191_N	S	1191	SRR13956375	25135	G	T	0,998838	2021-01-21	United States
ORF3a_57_H	ORF3a	57	SRR13956375	25563	G	T	1	2021-01-21	United States
N_205_I	N	205	SRR13956375	28887	C	T	0,997375	2021-01-21	United States
ORF1ab_265_I	ORF1ab	265	SRR13956376	1059	C	T	0,999503	2020-12-19	United States
ORF1ab_4205_V	ORF1ab	4205	SRR13956376	12878	A	G	0,999762	2020-12-19	United States
ORF1ab_314_L	ORF1ab	314	SRR13956376	14408	C	T	0,998026	2020-12-19	United States
ORF1ab_1183_Y	ORF1ab	1183	SRR13956376	17014	G	T	0,999667	2020-12-19	United States
S_13_I	S	13	SRR13956376	21600	G	T	1	2020-12-19	United States
S_26_S	S	26	SRR13956376	21638	C	T	0,997689	2020-12-19	United States
S_152_C	S	152	SRR13956376	22018	G	T	0,9978	2020-12-19	United States
S_452_R	S	452	SRR13956376	22917	T	G	0,99963	2020-12-19	United States
S_614_G	S	614	SRR13956376	23403	A	G	1	2020-12-19	United States
ORF3a_57_H	ORF3a	57	SRR13956376	25563	G	T	0,999677	2020-12-19	United States
N_205_I	N	205	SRR13956376	28887	C	T	0,993786	2020-12-19	United States
ORF1ab_265_I	ORF1ab	265	SRR13956377	1059	C	T	0,999238	2021-02-03	United States
ORF1ab_1000_P	ORF1ab	1000	SRR13956377	3263	A	C	0,983352	2021-02-03	United States
ORF1ab_1346_F	ORF1ab	1346	SRR13956377	4301	C	T	0,990957	2021-02-03	United States
ORF1ab_3352_F	ORF1ab	3352	SRR13956377	10319	C	T	0,996084	2021-02-03	United States
ORF1ab_4083_M	ORF1ab	4083	SRR13956377	12513	C	T	0,98528	2021-02-03	United States
ORF1ab_314_L	ORF1ab	314	SRR13956377	14408	C	T	0,998683	2021-02-03	United States
ORF1ab_1606_Q	ORF1ab	1606	SRR13956377	18285	T	G	0,981496	2021-02-03	United States
ORF1ab_1653_D	ORF1ab	1653	SRR13956377	18424	A	G	0,996867	2021-02-03	United States
ORF1ab_2613_C	ORF1ab	2613	SRR13956377	21304	C	T	0,995146	2021-02-03	United States
S_614_G	S	614	SRR13956377	23403	A	G	1	2021-02-03	United States
ORF3a_57_H	ORF3a	57	SRR13956377	25563	G	T	0,99986	2021-02-03	United States
ORF3a_172_V	ORF3a	172	SRR13956377	25907	G	T	0,978424	2021-02-03	United States
ORF3a_240_S	ORF3a	240	SRR13956377	26110	C	T	0,98692	2021-02-03	United States
ORF8_24_L	ORF8	24	SRR13956377	27964	C	T	0,991487	2021-02-03	United States
N_67_S	N	67	SRR13956377	28472	C	T	0,995584	2021-02-03	United States
N_199_L	N	199	SRR13956377	28869	C	T	0,996495	2021-02-03	United States
N_377_Y	N	377	SRR13956377	29402	G	T	0,991156	2021-02-03	United States
ORF1ab_2007_I	ORF1ab	2007	SRR13956378	6285	C	T	0,999877	2020-12-20	United States
ORF1ab_11_A	ORF1ab	11	SRR13956378	13498	A	G	0,999454	2020-12-20	United States
ORF1ab_314_L	ORF1ab	314	SRR13956378	14408	C	T	0,998087	2020-12-20	United States
ORF1ab_2127_S	ORF1ab	2127	SRR13956378	19846	G	A	0,999126	2020-12-20	United States
S_614_G	S	614	SRR13956378	23403	A	G	0,99912	2020-12-20	United States
S_677_H	S	677	SRR13956378	23593	G	T	1	2020-12-20	United States
S_732_A	S	732	SRR13956378	23756	A	G	1	2020-12-20	United States
ORF3a_202_L	ORF3a	202	SRR13956378	25996	G	T	0,999284	2020-12-20	United States
N_203_K	N	203	SRR13956378	28881	G	A	0,998634	2020-12-20	United States
N_204_R	N	204	SRR13956378	28883	G	C	0,999322	2020-12-20	United States
ORF1ab_265_I	ORF1ab	265	SRR13956379	1059	C	T	0,997752	2021-02-03	United States
ORF1ab_868_L	ORF1ab	868	SRR13956379	2867	G	T	0,998827	2021-02-03	United States
ORF1ab_2361_K	ORF1ab	2361	SRR13956379	7348	T	A	0,999485	2021-02-03	United States
ORF1ab_2606_I	ORF1ab	2606	SRR13956379	8083	G	A	0,998055	2021-02-03	United States
ORF1ab_3352_F	ORF1ab	3352	SRR13956379	10319	C	T	0,994927	2021-02-03	United States
ORF1ab_4285_V	ORF1ab	4285	SRR13956379	13119	C	T	0,999853	2021-02-03	United States
ORF1ab_314_L	ORF1ab	314	SRR13956379	14408	C	T	0,99387	2021-02-03	United States
ORF1ab_1550_Y	ORF1ab	1550	SRR13956379	18115	C	T	1	2021-02-03	United States
ORF1ab_1555_I	ORF1ab	1555	SRR13956379	18131	C	T	0,999116	2021-02-03	United States
ORF1ab_1653_D	ORF1ab	1653	SRR13956379	18424	A	G	1	2021-02-03	United States
ORF1ab_2307_E	ORF1ab	2307	SRR13956379	20386	A	G	1	2021-02-03	United States
ORF1ab_2613_C	ORF1ab	2613	SRR13956379	21304	C	T	0,999618	2021-02-03	United States
S_614_G	S	614	SRR13956379	23403	A	G	0,99918	2021-02-03	United States
ORF3a_57_H	ORF3a	57	SRR13956379	25563	G	T	0,999759	2021-02-03	United States
ORF3a_172_V	ORF3a	172	SRR13956379	25907	G	T	0,992796	2021-02-03	United States
ORF8_24_L	ORF8	24	SRR13956379	27964	C	T	0,98274	2021-02-03	United States
N_67_S	N	67	SRR13956379	28472	C	T	0,996137	2021-02-03	United States
N_199_L	N	199	SRR13956379	28869	C	T	0,99598	2021-02-03	United States
ORF1ab_265_I	ORF1ab	265	SRR13956380	1059	C	T	0,996654	2021-02-03	United States
ORF1ab_417_Y	ORF1ab	417	SRR13956380	1514	C	T	0,777956	2021-02-03	United States
ORF1ab_753_I	ORF1ab	753	SRR13956380	2523	C	T	0,183719	2021-02-03	United States
ORF1ab_1813_L	ORF1ab	1813	SRR13956380	5703	A	T	0,7823	2021-02-03	United States
ORF1ab_2153_I	ORF1ab	2153	SRR13956380	6723	C	T	0,110673	2021-02-03	United States
ORF1ab_3352_F	ORF1ab	3352	SRR13956380	10319	C	T	0,905586	2021-02-03	United States
ORF1ab_4161_I	ORF1ab	4161	SRR13956380	12747	C	T	0,119355	2021-02-03	United States
ORF1ab_314_L	ORF1ab	314	SRR13956380	14408	C	T	0,998427	2021-02-03	United States
ORF1ab_941_V	ORF1ab	941	SRR13956380	16289	C	T	0,149385	2021-02-03	United States
ORF1ab_976_L	ORF1ab	976	SRR13956380	16394	C	T	0,109894	2021-02-03	United States
ORF1ab_1183_Y	ORF1ab	1183	SRR13956380	17014	G	T	0,0794071	2021-02-03	United States
ORF1ab_1653_D	ORF1ab	1653	SRR13956380	18424	A	G	0,908183	2021-02-03	United States
ORF1ab_2531_S	ORF1ab	2531	SRR13956380	21058	C	T	0,109565	2021-02-03	United States
ORF1ab_2568_V	ORF1ab	2568	SRR13956380	21169	A	G	0,086165	2021-02-03	United States
ORF1ab_2613_C	ORF1ab	2613	SRR13956380	21304	C	T	0,916955	2021-02-03	United States
S_13_I	S	13	SRR13956380	21600	G	T	0,0744526	2021-02-03	United States
S_33_I	S	33	SRR13956380	21660	C	T	0,133057	2021-02-03	United States
S_152_C	S	152	SRR13956380	22018	G	T	0,313823	2021-02-03	United States
S_245_Y	S	245	SRR13956380	22295	C	T	0,091018	2021-02-03	United States
S_330_S	S	330	SRR13956380	22550	C	T	0,4906	2021-02-03	United States
S_452_R	S	452	SRR13956380	22917	T	G	0,0778061	2021-02-03	United States
S_522_V	S	522	SRR13956380	23127	C	T	0,173359	2021-02-03	United States
S_614_G	S	614	SRR13956380	23403	A	G	0,999422	2021-02-03	United States
S_676_A	S	676	SRR13956380	23588	A	G	0,0797156	2021-02-03	United States
S_859_I	S	859	SRR13956380	24138	C	T	0,0628811	2021-02-03	United States
S_1162_L	S	1162	SRR13956380	25047	C	T	0,0678771	2021-02-03	United States
ORF3a_57_H	ORF3a	57	SRR13956380	25563	G	T	0,999756	2021-02-03	United States
ORF3a_172_V	ORF3a	172	SRR13956380	25907	G	T	0,739867	2021-02-03	United States
ORF3a_185_H	ORF3a	185	SRR13956380	25947	G	T	0,0874219	2021-02-03	United States
ORF8_24_L	ORF8	24	SRR13956380	27964	C	T	0,385922	2021-02-03	United States
N_67_S	N	67	SRR13956380	28472	C	T	0,880674	2021-02-03	United States
N_199_L	N	199	SRR13956380	28869	C	T	0,90809	2021-02-03	United States
N_205_I	N	205	SRR13956380	28887	C	T	0,0739321	2021-02-03	United States
ORF1ab_265_I	ORF1ab	265	SRR13956381	1059	C	T	1	2021-02-03	United States
ORF1ab_3352_F	ORF1ab	3352	SRR13956381	10319	C	T	0,992042	2021-02-03	United States
ORF1ab_314_L	ORF1ab	314	SRR13956381	14408	C	T	0,997783	2021-02-03	United States
ORF1ab_767_L	ORF1ab	767	SRR13956381	15766	G	T	0,979042	2021-02-03	United States
ORF1ab_1653_D	ORF1ab	1653	SRR13956381	18424	A	G	0,995833	2021-02-03	United States
ORF1ab_1691_L	ORF1ab	1691	SRR13956381	18538	G	T	0,973494	2021-02-03	United States
ORF1ab_2613_C	ORF1ab	2613	SRR13956381	21304	C	T	1	2021-02-03	United States
S_520_S	S	520	SRR13956381	23120	G	T	0,982684	2021-02-03	United States
S_614_G	S	614	SRR13956381	23403	A	G	1	2021-02-03	United States
ORF3a_57_H	ORF3a	57	SRR13956381	25563	G	T	0,994845	2021-02-03	United States
ORF3a_172_V	ORF3a	172	SRR13956381	25907	G	T	0,980545	2021-02-03	United States
ORF3a_180_P	ORF3a	180	SRR13956381	25930	T	C	0,965986	2021-02-03	United States
ORF8_24_L	ORF8	24	SRR13956381	27964	C	T	0,987692	2021-02-03	United States
N_67_S	N	67	SRR13956381	28472	C	T	1	2021-02-03	United States
N_155_V	N	155	SRR13956381	28737	C	T	0,981627	2021-02-03	United States
N_199_L	N	199	SRR13956381	28869	C	T	0,992084	2021-02-03	United States
N_389_L	N	389	SRR13956381	29439	A	T	1	2021-02-03	United States
ORF1ab_265_I	ORF1ab	265	SRR13956382	1059	C	T	0,988635	2021-02-03	United States
ORF1ab_753_I	ORF1ab	753	SRR13956382	2523	C	T	0,623935	2021-02-03	United States
ORF1ab_1655_N	ORF1ab	1655	SRR13956382	5230	G	T	0,0854503	2021-02-03	United States
ORF1ab_1794_I	ORF1ab	1794	SRR13956382	5646	C	T	0,181312	2021-02-03	United States
ORF1ab_2153_I	ORF1ab	2153	SRR13956382	6723	C	T	0,635178	2021-02-03	United States
ORF1ab_3158_T	ORF1ab	3158	SRR13956382	9738	G	C	0,198106	2021-02-03	United States
ORF1ab_3352_F	ORF1ab	3352	SRR13956382	10319	C	T	0,661149	2021-02-03	United States
ORF1ab_3420_L	ORF1ab	3420	SRR13956382	10523	G	C	0,0815723	2021-02-03	United States
ORF1ab_3646_N	ORF1ab	3646	SRR13956382	11202	C	A	0,543643	2021-02-03	United States
ORF1ab_4161_I	ORF1ab	4161	SRR13956382	12747	C	T	0,58476	2021-02-03	United States
ORF1ab_4205_V	ORF1ab	4205	SRR13956382	12878	A	G	0,106857	2021-02-03	United States
ORF1ab_4350_L	ORF1ab	4350	SRR13956382	13313	G	C	0,120102	2021-02-03	United States
ORF1ab_314_L	ORF1ab	314	SRR13956382	14408	C	T	0,993071	2021-02-03	United States
ORF1ab_976_L	ORF1ab	976	SRR13956382	16394	C	T	0,21534	2021-02-03	United States
ORF1ab_1183_Y	ORF1ab	1183	SRR13956382	17014	G	T	0,307539	2021-02-03	United States
ORF1ab_1653_D	ORF1ab	1653	SRR13956382	18424	A	G	0,665315	2021-02-03	United States
ORF1ab_2020_Y	ORF1ab	2020	SRR13956382	19525	G	T	0,195181	2021-02-03	United States
ORF1ab_2531_S	ORF1ab	2531	SRR13956382	21058	C	T	0,604938	2021-02-03	United States
ORF1ab_2568_V	ORF1ab	2568	SRR13956382	21169	A	G	0,559429	2021-02-03	United States
ORF1ab_2613_C	ORF1ab	2613	SRR13956382	21304	C	T	0,680444	2021-02-03	United States
S_13_I	S	13	SRR13956382	21600	G	T	0,358586	2021-02-03	United States
S_33_I	S	33	SRR13956382	21660	C	T	0,563725	2021-02-03	United States
S_152_C	S	152	SRR13956382	22018	G	T	0,254062	2021-02-03	United States
S_452_R	S	452	SRR13956382	22917	T	G	0,311163	2021-02-03	United States
S_522_V	S	522	SRR13956382	23127	C	T	0,609015	2021-02-03	United States
S_614_G	S	614	SRR13956382	23403	A	G	0,999373	2021-02-03	United States
S_676_A	S	676	SRR13956382	23588	A	G	0,588465	2021-02-03	United States
ORF3a_57_H	ORF3a	57	SRR13956382	25563	G	T	0,990909	2021-02-03	United States
ORF3a_172_V	ORF3a	172	SRR13956382	25907	G	T	0,805729	2021-02-03	United States
ORF3a_194_G	ORF3a	194	SRR13956382	25973	A	G	0,208493	2021-02-03	United States
ORF7a_91_D	ORF7a	91	SRR13956382	27666	G	T	0,0659933	2021-02-03	United States
ORF8_24_L	ORF8	24	SRR13956382	27964	C	T	0,576787	2021-02-03	United States
ORF8_65_V	ORF8	65	SRR13956382	28087	C	T	0,224062	2021-02-03	United States
ORF8_100_L	ORF8	100	SRR13956382	28191	G	T	0,154275	2021-02-03	United States
N_67_S	N	67	SRR13956382	28472	C	T	0,574115	2021-02-03	United States
N_199_L	N	199	SRR13956382	28869	C	T	0,651491	2021-02-03	United States
N_205_I	N	205	SRR13956382	28887	C	T	0,310116	2021-02-03	United States
N_234_I	N	234	SRR13956382	28975	G	T	0,101031	2021-02-03	United States
ORF1ab_1170_H	ORF1ab	1170	SRR13956383	3774	G	A	1	2020-12-20	United States
ORF1ab_3255_I	ORF1ab	3255	SRR13956383	10029	C	T	0,998945	2020-12-20	United States
ORF1ab_314_L	ORF1ab	314	SRR13956383	14408	C	T	0,997683	2020-12-20	United States
S_27_V	S	27	SRR13956383	21642	C	T	0,99907	2020-12-20	United States
S_614_G	S	614	SRR13956383	23403	A	G	0,999306	2020-12-20	United States
S_732_A	S	732	SRR13956383	23756	A	G	0,9996	2020-12-20	United States
ORF3a_59_T	ORF3a	59	SRR13956383	25567	G	A	0,999705	2020-12-20	United States
ORF3a_60_T	ORF3a	60	SRR13956383	25570	T	A	1	2020-12-20	United States
ORF3a_174_C	ORF3a	174	SRR13956383	25912	G	T	0,992615	2020-12-20	United States
ORF3a_239_G	ORF3a	239	SRR13956383	26108	A	G	0,999474	2020-12-20	United States
ORF7a_93_F	ORF7a	93	SRR13956383	27670	G	T	0,998175	2020-12-20	United States
ORF8_10_V	ORF8	10	SRR13956383	27921	A	G	0,999708	2020-12-20	United States
N_203_K	N	203	SRR13956383	28881	G	A	1	2020-12-20	United States
N_204_R	N	204	SRR13956383	28883	G	C	0,999492	2020-12-20	United States
ORF1ab_265_I	ORF1ab	265	SRR13956384	1059	C	T	0,998945	2021-02-03	United States
ORF1ab_3479_N	ORF1ab	3479	SRR13956384	10700	G	A	0,999393	2021-02-03	United States
ORF1ab_4205_V	ORF1ab	4205	SRR13956384	12878	A	G	0,999872	2021-02-03	United States
ORF1ab_314_L	ORF1ab	314	SRR13956384	14408	C	T	0,998365	2021-02-03	United States
ORF1ab_1183_Y	ORF1ab	1183	SRR13956384	17014	G	T	0,99974	2021-02-03	United States
ORF1ab_2280_V	ORF1ab	2280	SRR13956384	20306	G	T	0,999729	2021-02-03	United States
S_13_I	S	13	SRR13956384	21600	G	T	0,99982	2021-02-03	United States
S_152_C	S	152	SRR13956384	22018	G	T	1	2021-02-03	United States
S_452_R	S	452	SRR13956384	22917	T	G	1	2021-02-03	United States
S_614_G	S	614	SRR13956384	23403	A	G	0,999363	2021-02-03	United States
ORF3a_57_H	ORF3a	57	SRR13956384	25563	G	T	0,999914	2021-02-03	United States
ORF8_100_L	ORF8	100	SRR13956384	28191	G	T	0,999807	2021-02-03	United States
N_205_I	N	205	SRR13956384	28887	C	T	0,998678	2021-02-03	United States
N_234_I	N	234	SRR13956384	28975	G	T	0,999415	2021-02-03	United States
ORF1ab_265_I	ORF1ab	265	SRR13956385	1059	C	T	0,998483	2021-01-19	United States
ORF1ab_3158_T	ORF1ab	3158	SRR13956385	9738	G	C	1	2021-01-19	United States
ORF1ab_4026_I	ORF1ab	4026	SRR13956385	12342	C	T	0,999561	2021-01-19	United States
ORF1ab_314_L	ORF1ab	314	SRR13956385	14408	C	T	0,996763	2021-01-19	United States
ORF1ab_976_L	ORF1ab	976	SRR13956385	16394	C	T	0,998551	2021-01-19	United States
ORF1ab_1183_Y	ORF1ab	1183	SRR13956385	17014	G	T	0,999532	2021-01-19	United States
S_13_I	S	13	SRR13956385	21600	G	T	0,999673	2021-01-19	United States
S_152_C	S	152	SRR13956385	22018	G	T	0,999072	2021-01-19	United States
S_452_R	S	452	SRR13956385	22917	T	G	0,9973	2021-01-19	United States
S_614_G	S	614	SRR13956385	23403	A	G	0,999259	2021-01-19	United States
ORF3a_57_H	ORF3a	57	SRR13956385	25563	G	T	0,999816	2021-01-19	United States
ORF3a_173_Y	ORF3a	173	SRR13956385	25909	G	T	0,0547888	2021-01-19	United States
N_205_I	N	205	SRR13956385	28887	C	T	0,992159	2021-01-19	United States
ORF1ab_1170_H	ORF1ab	1170	SRR13956386	3774	G	A	1	2020-12-20	United States
ORF1ab_3255_I	ORF1ab	3255	SRR13956386	10029	C	T	0,997375	2020-12-20	United States
ORF1ab_314_L	ORF1ab	314	SRR13956386	14408	C	T	0,998127	2020-12-20	United States
S_27_V	S	27	SRR13956386	21642	C	T	0,999212	2020-12-20	United States
S_614_G	S	614	SRR13956386	23403	A	G	0,999465	2020-12-20	United States
S_732_A	S	732	SRR13956386	23756	A	G	1	2020-12-20	United States
ORF3a_59_T	ORF3a	59	SRR13956386	25567	G	A	0,999901	2020-12-20	United States
ORF3a_60_T	ORF3a	60	SRR13956386	25570	T	A	0,999605	2020-12-20	United States
ORF3a_174_C	ORF3a	174	SRR13956386	25912	G	T	0,995467	2020-12-20	United States
ORF3a_239_G	ORF3a	239	SRR13956386	26108	A	G	1	2020-12-20	United States
ORF7a_93_F	ORF7a	93	SRR13956386	27670	G	T	0,997077	2020-12-20	United States
ORF8_10_V	ORF8	10	SRR13956386	27921	A	G	0,999853	2020-12-20	United States
N_203_K	N	203	SRR13956386	28881	G	A	0,99926	2020-12-20	United States
N_204_R	N	204	SRR13956386	28883	G	C	0,998541	2020-12-20	United States
ORF1ab_614_I	ORF1ab	614	SRR13956387	2106	C	T	0,999806	2021-02-04	United States
ORF1ab_1720_N	ORF1ab	1720	SRR13956387	5425	G	T	0,999144	2021-02-04	United States
ORF1ab_2124_I	ORF1ab	2124	SRR13956387	6636	C	T	0,998822	2021-02-04	United States
ORF1ab_2685_T	ORF1ab	2685	SRR13956387	8318	C	A	0,059304	2021-02-04	United States
ORF1ab_3499_R	ORF1ab	3499	SRR13956387	10761	A	G	0,999171	2021-02-04	United States
ORF1ab_3648_V	ORF1ab	3648	SRR13956387	11208	C	T	0,998911	2021-02-04	United States
ORF1ab_3936_G	ORF1ab	3936	SRR13956387	12072	A	G	0,999562	2021-02-04	United States
ORF1ab_314_L	ORF1ab	314	SRR13956387	14408	C	T	0,998374	2021-02-04	United States
ORF1ab_2313_S	ORF1ab	2313	SRR13956387	20404	C	T	1	2021-02-04	United States
S_614_G	S	614	SRR13956387	23403	A	G	0,998879	2021-02-04	United States
ORF3a_23_S	ORF3a	23	SRR13956387	25459	G	T	0,999829	2021-02-04	United States
ORF8_92_A	ORF8	92	SRR13956387	28168	A	C	0,996631	2021-02-04	United States
ORF8_120_NA	ORF8	120	SRR13956387	28253	C	-A	0,958223	2021-02-04	United States
N_194_L	N	194	SRR13956387	28854	C	T	0,999772	2021-02-04	United States
ORF1ab_265_I	ORF1ab	265	SRR13956388	1059	C	T	0,998071	2021-02-03	United States
ORF1ab_868_L	ORF1ab	868	SRR13956388	2867	G	T	1	2021-02-03	United States
ORF1ab_2361_K	ORF1ab	2361	SRR13956388	7348	T	A	0,998417	2021-02-03	United States
ORF1ab_2606_I	ORF1ab	2606	SRR13956388	8083	G	A	0,997912	2021-02-03	United States
ORF1ab_3352_F	ORF1ab	3352	SRR13956388	10319	C	T	0,993234	2021-02-03	United States
ORF1ab_4285_V	ORF1ab	4285	SRR13956388	13119	C	T	0,997278	2021-02-03	United States
ORF1ab_314_L	ORF1ab	314	SRR13956388	14408	C	T	0,997862	2021-02-03	United States
ORF1ab_1550_Y	ORF1ab	1550	SRR13956388	18115	C	T	0,997193	2021-02-03	United States
ORF1ab_1555_I	ORF1ab	1555	SRR13956388	18131	C	T	0,99898	2021-02-03	United States
ORF1ab_1653_D	ORF1ab	1653	SRR13956388	18424	A	G	0,99963	2021-02-03	United States
ORF1ab_2613_C	ORF1ab	2613	SRR13956388	21304	C	T	0,997597	2021-02-03	United States
S_614_G	S	614	SRR13956388	23403	A	G	0,999138	2021-02-03	United States
ORF3a_57_H	ORF3a	57	SRR13956388	25563	G	T	1	2021-02-03	United States
ORF3a_172_V	ORF3a	172	SRR13956388	25907	G	T	0,997727	2021-02-03	United States
ORF8_24_L	ORF8	24	SRR13956388	27964	C	T	0,975561	2021-02-03	United States
N_38_N	N	38	SRR13956388	28387	A	C	0,997207	2021-02-03	United States
N_67_S	N	67	SRR13956388	28472	C	T	0,996153	2021-02-03	United States
N_199_L	N	199	SRR13956388	28869	C	T	0,994709	2021-02-03	United States
ORF1ab_1170_H	ORF1ab	1170	SRR13956389	3774	G	A	0,998142	2020-12-21	United States
ORF1ab_3255_I	ORF1ab	3255	SRR13956389	10029	C	T	0,998226	2020-12-21	United States
ORF1ab_314_L	ORF1ab	314	SRR13956389	14408	C	T	0,995346	2020-12-21	United States
S_27_V	S	27	SRR13956389	21642	C	T	0,999819	2020-12-21	United States
S_614_G	S	614	SRR13956389	23403	A	G	0,999701	2020-12-21	United States
S_732_A	S	732	SRR13956389	23756	A	G	0,999383	2020-12-21	United States
ORF3a_59_T	ORF3a	59	SRR13956389	25567	G	A	0,999637	2020-12-21	United States
ORF3a_60_T	ORF3a	60	SRR13956389	25570	T	A	0,999819	2020-12-21	United States
ORF3a_174_C	ORF3a	174	SRR13956389	25912	G	T	0,993598	2020-12-21	United States
ORF3a_239_G	ORF3a	239	SRR13956389	26108	A	G	0,999761	2020-12-21	United States
ORF7a_93_F	ORF7a	93	SRR13956389	27670	G	T	0,995661	2020-12-21	United States
ORF8_10_V	ORF8	10	SRR13956389	27921	A	G	0,999454	2020-12-21	United States
N_203_K	N	203	SRR13956389	28881	G	A	0,999883	2020-12-21	United States
N_204_R	N	204	SRR13956389	28883	G	C	0,999651	2020-12-21	United States
ORF1ab_265_I	ORF1ab	265	SRR13956390	1059	C	T	0,999274	2021-02-03	United States
ORF1ab_1794_I	ORF1ab	1794	SRR13956390	5646	C	T	1	2021-02-03	United States
ORF1ab_3158_T	ORF1ab	3158	SRR13956390	9738	G	C	0,999875	2021-02-03	United States
ORF1ab_3646_N	ORF1ab	3646	SRR13956390	11202	C	A	0,999445	2021-02-03	United States
ORF1ab_314_L	ORF1ab	314	SRR13956390	14408	C	T	0,998091	2021-02-03	United States
ORF1ab_976_L	ORF1ab	976	SRR13956390	16394	C	T	0,999696	2021-02-03	United States
ORF1ab_1183_Y	ORF1ab	1183	SRR13956390	17014	G	T	0,999638	2021-02-03	United States
ORF1ab_2020_Y	ORF1ab	2020	SRR13956390	19525	G	T	0,99895	2021-02-03	United States
S_13_I	S	13	SRR13956390	21600	G	T	0,999599	2021-02-03	United States
S_152_C	S	152	SRR13956390	22018	G	T	1	2021-02-03	United States
S_258_L	S	258	SRR13956390	22335	G	T	0,955939	2021-02-03	United States
S_452_R	S	452	SRR13956390	22917	T	G	0,998628	2021-02-03	United States
S_614_G	S	614	SRR13956390	23403	A	G	0,998917	2021-02-03	United States
ORF3a_57_H	ORF3a	57	SRR13956390	25563	G	T	0,999712	2021-02-03	United States
ORF3a_194_G	ORF3a	194	SRR13956390	25973	A	G	0,851788	2021-02-03	United States
ORF8_65_V	ORF8	65	SRR13956390	28087	C	T	0,790971	2021-02-03	United States
N_205_I	N	205	SRR13956390	28887	C	T	0,998156	2021-02-03	United States
ORF1ab_265_I	ORF1ab	265	SRR13956391	1059	C	T	0,997943	2021-02-03	United States
ORF1ab_417_Y	ORF1ab	417	SRR13956391	1514	C	T	0,475065	2021-02-03	United States
ORF1ab_753_I	ORF1ab	753	SRR13956391	2523	C	T	0,452237	2021-02-03	United States
ORF1ab_1813_L	ORF1ab	1813	SRR13956391	5703	A	T	0,497689	2021-02-03	United States
ORF1ab_2153_I	ORF1ab	2153	SRR13956391	6723	C	T	0,446526	2021-02-03	United States
ORF1ab_3352_F	ORF1ab	3352	SRR13956391	10319	C	T	0,959045	2021-02-03	United States
ORF1ab_4161_I	ORF1ab	4161	SRR13956391	12747	C	T	0,363202	2021-02-03	United States
ORF1ab_314_L	ORF1ab	314	SRR13956391	14408	C	T	0,99589	2021-02-03	United States
ORF1ab_941_V	ORF1ab	941	SRR13956391	16289	C	T	0,0982965	2021-02-03	United States
ORF1ab_1653_D	ORF1ab	1653	SRR13956391	18424	A	G	0,954595	2021-02-03	United States
ORF1ab_2531_S	ORF1ab	2531	SRR13956391	21058	C	T	0,413393	2021-02-03	United States
ORF1ab_2568_V	ORF1ab	2568	SRR13956391	21169	A	G	0,408142	2021-02-03	United States
ORF1ab_2613_C	ORF1ab	2613	SRR13956391	21304	C	T	0,950917	2021-02-03	United States
S_33_I	S	33	SRR13956391	21660	C	T	0,40347	2021-02-03	United States
S_152_C	S	152	SRR13956391	22018	G	T	0,0543585	2021-02-03	United States
S_330_S	S	330	SRR13956391	22550	C	T	0,436147	2021-02-03	United States
S_522_V	S	522	SRR13956391	23127	C	T	0,38	2021-02-03	United States
S_614_G	S	614	SRR13956391	23403	A	G	0,999692	2021-02-03	United States
S_676_A	S	676	SRR13956391	23588	A	G	0,37717	2021-02-03	United States
ORF3a_57_H	ORF3a	57	SRR13956391	25563	G	T	0,999831	2021-02-03	United States
ORF3a_172_V	ORF3a	172	SRR13956391	25907	G	T	0,935321	2021-02-03	United States
ORF8_24_L	ORF8	24	SRR13956391	27964	C	T	0,865662	2021-02-03	United States
N_67_S	N	67	SRR13956391	28472	C	T	0,949501	2021-02-03	United States
N_199_L	N	199	SRR13956391	28869	C	T	0,959101	2021-02-03	United States
ORF1ab_265_I	ORF1ab	265	SRR13956392	1059	C	T	0,999376	2021-02-03	United States
ORF1ab_4205_V	ORF1ab	4205	SRR13956392	12878	A	G	1	2021-02-03	United States
ORF1ab_314_L	ORF1ab	314	SRR13956392	14408	C	T	0,998458	2021-02-03	United States
ORF1ab_696_NA	ORF1ab	696	SRR13956392	15554	A	-T	0,0552326	2021-02-03	United States
ORF1ab_715_*	ORF1ab	715	SRR13956392	15610	C	T	0,0542056	2021-02-03	United States
ORF1ab_1183_Y	ORF1ab	1183	SRR13956392	17014	G	T	1	2021-02-03	United States
ORF1ab_1735_N	ORF1ab	1735	SRR13956392	18670	G	A	0,999686	2021-02-03	United States
ORF1ab_1954_NA	ORF1ab	1954	SRR13956392	19328	C	-T	0,0929752	2021-02-03	United States
S_13_I	S	13	SRR13956392	21600	G	T	1	2021-02-03	United States
S_152_C	S	152	SRR13956392	22018	G	T	1	2021-02-03	United States
S_452_R	S	452	SRR13956392	22917	T	G	0,998944	2021-02-03	United States
S_614_G	S	614	SRR13956392	23403	A	G	0,999738	2021-02-03	United States
S_1235_F	S	1235	SRR13956392	25266	G	T	0,999053	2021-02-03	United States
ORF3a_49_D	ORF3a	49	SRR13956392	25538	G	A	0,0539465	2021-02-03	United States
ORF3a_57_H	ORF3a	57	SRR13956392	25563	G	T	0,999761	2021-02-03	United States
ORF8_18_K	ORF8	18	SRR13956392	27945	C	A	1	2021-02-03	United States
N_205_I	N	205	SRR13956392	28887	C	T	0,990036	2021-02-03	United States
N_402_H	N	402	SRR13956392	29477	G	C	0,999507	2021-02-03	United States
ORF10_7_C	ORF10	7	SRR13956392	29577	T	G	0,998393	2021-02-03	United States
ORF1ab_1170_H	ORF1ab	1170	SRR13956393	3774	G	A	1	2020-12-21	United States
ORF1ab_3255_I	ORF1ab	3255	SRR13956393	10029	C	T	0,999134	2020-12-21	United States
ORF1ab_314_L	ORF1ab	314	SRR13956393	14408	C	T	0,996409	2020-12-21	United States
ORF1ab_2172_NA	ORF1ab	2172	SRR13956393	19983	C	+T	0,0502443	2020-12-21	United States
S_27_V	S	27	SRR13956393	21642	C	T	1	2020-12-21	United States
S_614_G	S	614	SRR13956393	23403	A	G	0,998811	2020-12-21	United States
S_732_A	S	732	SRR13956393	23756	A	G	0,999347	2020-12-21	United States
ORF3a_59_T	ORF3a	59	SRR13956393	25567	G	A	0,9999	2020-12-21	United States
ORF3a_60_T	ORF3a	60	SRR13956393	25570	T	A	0,9998	2020-12-21	United States
ORF3a_174_C	ORF3a	174	SRR13956393	25912	G	T	0,99921	2020-12-21	United States
ORF3a_239_G	ORF3a	239	SRR13956393	26108	A	G	0,999854	2020-12-21	United States
ORF7a_93_F	ORF7a	93	SRR13956393	27670	G	T	0,996316	2020-12-21	United States
ORF8_10_V	ORF8	10	SRR13956393	27921	A	G	0,999403	2020-12-21	United States
N_203_K	N	203	SRR13956393	28881	G	A	0,99953	2020-12-21	United States
N_204_R	N	204	SRR13956393	28883	G	C	0,999766	2020-12-21	United States
ORF1ab_33_N	ORF1ab	33	SRR13956394	362	G	A	0,998852	2021-02-05	United States
ORF1ab_265_I	ORF1ab	265	SRR13956394	1059	C	T	0,995	2021-02-05	United States
ORF1ab_309_L	ORF1ab	309	SRR13956394	1191	C	T	1	2021-02-05	United States
ORF1ab_350_I	ORF1ab	350	SRR13956394	1314	C	T	1	2021-02-05	United States
ORF1ab_727_I	ORF1ab	727	SRR13956394	2445	C	T	0,998483	2021-02-05	United States
ORF1ab_4205_V	ORF1ab	4205	SRR13956394	12878	A	G	1	2021-02-05	United States
ORF1ab_4207_I	ORF1ab	4207	SRR13956394	12885	C	T	0,995627	2021-02-05	United States
ORF1ab_314_L	ORF1ab	314	SRR13956394	14408	C	T	0,99453	2021-02-05	United States
ORF1ab_1183_Y	ORF1ab	1183	SRR13956394	17014	G	T	1	2021-02-05	United States
S_13_I	S	13	SRR13956394	21600	G	T	1	2021-02-05	United States
S_152_C	S	152	SRR13956394	22018	G	T	1	2021-02-05	United States
S_452_R	S	452	SRR13956394	22917	T	G	0,996988	2021-02-05	United States
S_614_G	S	614	SRR13956394	23403	A	G	0,994152	2021-02-05	United States
ORF3a_57_H	ORF3a	57	SRR13956394	25563	G	T	1	2021-02-05	United States
ORF8_44_N	ORF8	44	SRR13956394	28025	A	C	1	2021-02-05	United States
ORF8_45_C	ORF8	45	SRR13956394	28028	G	T	1	2021-02-05	United States
N_205_I	N	205	SRR13956394	28887	C	T	0,996516	2021-02-05	United States
ORF1ab_265_I	ORF1ab	265	SRR13956395	1059	C	T	0,999044	2021-02-03	United States
ORF1ab_3158_T	ORF1ab	3158	SRR13956395	9738	G	C	0,982769	2021-02-03	United States
ORF1ab_314_L	ORF1ab	314	SRR13956395	14408	C	T	0,997195	2021-02-03	United States
ORF1ab_709_N	ORF1ab	709	SRR13956395	15594	G	T	0,979434	2021-02-03	United States
ORF1ab_976_L	ORF1ab	976	SRR13956395	16394	C	T	0,97847	2021-02-03	United States
ORF1ab_1183_Y	ORF1ab	1183	SRR13956395	17014	G	T	0,981504	2021-02-03	United States
S_13_I	S	13	SRR13956395	21600	G	T	0,977649	2021-02-03	United States
S_152_C	S	152	SRR13956395	22018	G	T	0,952135	2021-02-03	United States
S_452_R	S	452	SRR13956395	22917	T	G	0,978292	2021-02-03	United States
S_614_G	S	614	SRR13956395	23403	A	G	0,998951	2021-02-03	United States
S_1191_N	S	1191	SRR13956395	25135	G	T	0,983434	2021-02-03	United States
ORF3a_57_H	ORF3a	57	SRR13956395	25563	G	T	0,999641	2021-02-03	United States
N_205_I	N	205	SRR13956395	28887	C	T	0,974285	2021-02-03	United States
ORF1ab_265_I	ORF1ab	265	SRR13956397	1059	C	T	0,998176	2021-02-05	United States
ORF1ab_3353_R	ORF1ab	3353	SRR13956397	10323	A	G	0,999779	2021-02-05	United States
ORF1ab_4174_I	ORF1ab	4174	SRR13956397	12786	C	T	0,996928	2021-02-05	United States
ORF1ab_4205_V	ORF1ab	4205	SRR13956397	12878	A	G	1	2021-02-05	United States
ORF1ab_314_L	ORF1ab	314	SRR13956397	14408	C	T	0,995865	2021-02-05	United States
ORF1ab_1183_Y	ORF1ab	1183	SRR13956397	17014	G	T	1	2021-02-05	United States
ORF1ab_1389_E	ORF1ab	1389	SRR13956397	17634	C	A	0,999399	2021-02-05	United States
ORF1ab_1643_V	ORF1ab	1643	SRR13956397	18395	C	T	0,995868	2021-02-05	United States
S_13_I	S	13	SRR13956397	21600	G	T	1	2021-02-05	United States
S_152_C	S	152	SRR13956397	22018	G	T	1	2021-02-05	United States
S_452_R	S	452	SRR13956397	22917	T	G	0,996641	2021-02-05	United States
S_614_G	S	614	SRR13956397	23403	A	G	1	2021-02-05	United States
ORF3a_14_I	ORF3a	14	SRR13956397	25433	C	T	0,999079	2021-02-05	United States
ORF3a_57_H	ORF3a	57	SRR13956397	25563	G	T	1	2021-02-05	United States
ORF8_100_L	ORF8	100	SRR13956397	28191	G	T	0,999057	2021-02-05	United States
N_205_I	N	205	SRR13956397	28887	C	T	0,991797	2021-02-05	United States
N_234_I	N	234	SRR13956397	28975	G	T	1	2021-02-05	United States
ORF1ab_265_I	ORF1ab	265	SRR13956398	1059	C	T	0,997414	2021-02-03	United States
ORF1ab_417_Y	ORF1ab	417	SRR13956398	1514	C	T	0,987457	2021-02-03	United States
ORF1ab_1813_L	ORF1ab	1813	SRR13956398	5703	A	T	0,989271	2021-02-03	United States
ORF1ab_2828_T	ORF1ab	2828	SRR13956398	8747	G	A	0,984432	2021-02-03	United States
ORF1ab_3352_F	ORF1ab	3352	SRR13956398	10319	C	T	0,996241	2021-02-03	United States
ORF1ab_314_L	ORF1ab	314	SRR13956398	14408	C	T	0,997394	2021-02-03	United States
ORF1ab_1653_D	ORF1ab	1653	SRR13956398	18424	A	G	0,995994	2021-02-03	United States
ORF1ab_2613_C	ORF1ab	2613	SRR13956398	21304	C	T	0,995996	2021-02-03	United States
S_3_NA	S	3	SRR13956398	21569	G	+T	0,0576425	2021-02-03	United States
S_5_F	S	5	SRR13956398	21575	C	T	0,979663	2021-02-03	United States
S_330_S	S	330	SRR13956398	22550	C	T	0,963039	2021-02-03	United States
S_614_G	S	614	SRR13956398	23403	A	G	0,999161	2021-02-03	United States
ORF3a_57_H	ORF3a	57	SRR13956398	25563	G	T	0,999589	2021-02-03	United States
ORF3a_172_V	ORF3a	172	SRR13956398	25907	G	T	0,985616	2021-02-03	United States
ORF8_24_L	ORF8	24	SRR13956398	27964	C	T	0,987703	2021-02-03	United States
N_67_S	N	67	SRR13956398	28472	C	T	0,996163	2021-02-03	United States
N_199_L	N	199	SRR13956398	28869	C	T	0,991697	2021-02-03	United States
ORF1ab_959_S	ORF1ab	959	SRR13956399	3140	C	T	1	2021-02-05	United States
ORF1ab_3064_C	ORF1ab	3064	SRR13956399	9456	T	G	0,9982	2021-02-05	United States
ORF1ab_3255_I	ORF1ab	3255	SRR13956399	10029	C	T	0,999756	2021-02-05	United States
ORF1ab_3603_NA	ORF1ab	3603	SRR13956399	11074	C	-T	0,0550052	2021-02-05	United States
ORF1ab_3618_V	ORF1ab	3618	SRR13956399	11117	A	G	0,999556	2021-02-05	United States
ORF1ab_4175_I	ORF1ab	4175	SRR13956399	12789	C	T	0,99756	2021-02-05	United States
ORF1ab_314_L	ORF1ab	314	SRR13956399	14408	C	T	0,997887	2021-02-05	United States
ORF1ab_1873_N	ORF1ab	1873	SRR13956399	19086	G	T	0,998129	2021-02-05	United States
S_478_K	S	478	SRR13956399	22995	C	A	0,999728	2021-02-05	United States
S_614_G	S	614	SRR13956399	23403	A	G	1	2021-02-05	United States
S_681_H	S	681	SRR13956399	23604	C	A	0,999307	2021-02-05	United States
S_732_A	S	732	SRR13956399	23756	A	G	0,998727	2021-02-05	United States
ORF3a_96_P	ORF3a	96	SRR13956399	25679	T	C	0,9997	2021-02-05	United States
N_203_K	N	203	SRR13956399	28881	G	A	0,99895	2021-02-05	United States
N_204_R	N	204	SRR13956399	28883	G	C	0,998958	2021-02-05	United States
ORF1ab_436_I	ORF1ab	436	SRR13956400	1572	C	T	1	2020-11-02	United States
ORF1ab_870_D	ORF1ab	870	SRR13956400	2875	G	T	1	2020-11-02	United States
ORF1ab_2242_F	ORF1ab	2242	SRR13956400	6990	C	T	0,999545	2020-11-02	United States
ORF1ab_3603_NA	ORF1ab	3603	SRR13956400	11074	C	-T	0,0537057	2020-11-02	United States
ORF1ab_3683_I	ORF1ab	3683	SRR13956400	11312	G	A	0,989835	2020-11-02	United States
ORF1ab_314_L	ORF1ab	314	SRR13956400	14408	C	T	1	2020-11-02	United States
ORF1ab_2432_I	ORF1ab	2432	SRR13956400	20762	C	T	0,998431	2020-11-02	United States
S_614_G	S	614	SRR13956400	23403	A	G	0,998938	2020-11-02	United States
ORF3a_223_I	ORF3a	223	SRR13956400	26060	C	T	1	2020-11-02	United States
N_203_K	N	203	SRR13956400	28881	G	A	1	2020-11-02	United States
N_204_R	N	204	SRR13956400	28883	G	C	1	2020-11-02	United States
ORF1ab_265_I	ORF1ab	265	SRR13956401	1059	C	T	0,99781	2021-02-04	United States
ORF1ab_4205_V	ORF1ab	4205	SRR13956401	12878	A	G	1	2021-02-04	United States
ORF1ab_314_L	ORF1ab	314	SRR13956401	14408	C	T	0,997909	2021-02-04	United States
ORF1ab_1183_Y	ORF1ab	1183	SRR13956401	17014	G	T	0,999785	2021-02-04	United States
S_13_I	S	13	SRR13956401	21600	G	T	0,999627	2021-02-04	United States
S_152_C	S	152	SRR13956401	22018	G	T	1	2021-02-04	United States
S_452_R	S	452	SRR13956401	22917	T	G	0,998356	2021-02-04	United States
S_614_G	S	614	SRR13956401	23403	A	G	0,999209	2021-02-04	United States
S_1191_N	S	1191	SRR13956401	25135	G	C	0,999608	2021-02-04	United States
ORF3a_57_H	ORF3a	57	SRR13956401	25563	G	T	0,999814	2021-02-04	United States
ORF7a_115_I	ORF7a	115	SRR13956401	27737	C	T	0,99981	2021-02-04	United States
N_205_I	N	205	SRR13956401	28887	C	T	0,99494	2021-02-04	United States
ORF10_28_V	ORF10	28	SRR13956401	29640	C	T	0,999721	2021-02-04	United States
ORF1ab_265_I	ORF1ab	265	SRR13956402	1059	C	T	0,998985	2021-02-03	United States
ORF1ab_2361_K	ORF1ab	2361	SRR13956402	7348	T	A	0,126374	2021-02-03	United States
ORF1ab_2503_F	ORF1ab	2503	SRR13956402	7772	C	T	0,332021	2021-02-03	United States
ORF1ab_2606_I	ORF1ab	2606	SRR13956402	8083	G	A	0,124098	2021-02-03	United States
ORF1ab_3158_T	ORF1ab	3158	SRR13956402	9738	G	C	0,357595	2021-02-03	United States
ORF1ab_3352_F	ORF1ab	3352	SRR13956402	10319	C	T	0,148148	2021-02-03	United States
ORF1ab_4205_V	ORF1ab	4205	SRR13956402	12878	A	G	0,338006	2021-02-03	United States
ORF1ab_314_L	ORF1ab	314	SRR13956402	14408	C	T	1	2021-02-03	United States
ORF1ab_690_S	ORF1ab	690	SRR13956402	15535	G	T	0,0976562	2021-02-03	United States
ORF1ab_709_N	ORF1ab	709	SRR13956402	15594	G	T	0,109091	2021-02-03	United States
ORF1ab_976_L	ORF1ab	976	SRR13956402	16394	C	T	0,427729	2021-02-03	United States
ORF1ab_1183_Y	ORF1ab	1183	SRR13956402	17014	G	T	0,820369	2021-02-03	United States
ORF1ab_1555_I	ORF1ab	1555	SRR13956402	18131	C	T	0,141593	2021-02-03	United States
ORF1ab_1653_D	ORF1ab	1653	SRR13956402	18424	A	G	0,144479	2021-02-03	United States
S_13_I	S	13	SRR13956402	21600	G	T	0,818792	2021-02-03	United States
S_152_C	S	152	SRR13956402	22018	G	T	0,884956	2021-02-03	United States
S_452_R	S	452	SRR13956402	22917	T	G	0,830065	2021-02-03	United States
S_614_G	S	614	SRR13956402	23403	A	G	0,998488	2021-02-03	United States
S_677_H	S	677	SRR13956402	23593	G	T	0,11195	2021-02-03	United States
S_717_S	S	717	SRR13956402	23712	A	G	0,417778	2021-02-03	United States
S_1191_N	S	1191	SRR13956402	25135	G	T	0,0936578	2021-02-03	United States
ORF3a_57_H	ORF3a	57	SRR13956402	25563	G	T	1	2021-02-03	United States
ORF3a_172_V	ORF3a	172	SRR13956402	25907	G	T	0,116883	2021-02-03	United States
ORF7a_39_I	ORF7a	39	SRR13956402	27509	C	T	0,11828	2021-02-03	United States
ORF8_24_L	ORF8	24	SRR13956402	27964	C	T	0,148649	2021-02-03	United States
ORF8_100_L	ORF8	100	SRR13956402	28191	G	T	0,401745	2021-02-03	United States
N_24_I	N	24	SRR13956402	28344	C	T	0,393826	2021-02-03	United States
N_67_S	N	67	SRR13956402	28472	C	T	0,122239	2021-02-03	United States
N_199_L	N	199	SRR13956402	28869	C	T	0,264957	2021-02-03	United States
N_205_I	N	205	SRR13956402	28887	C	T	0,731092	2021-02-03	United States
ORF1ab_265_I	ORF1ab	265	SRR13956403	1059	C	T	1	2021-02-03	United States
ORF1ab_1582_H	ORF1ab	1582	SRR13956403	5011	A	C	0,965318	2021-02-03	United States
ORF1ab_4087_I	ORF1ab	4087	SRR13956403	12525	C	T	1	2021-02-03	United States
ORF1ab_314_L	ORF1ab	314	SRR13956403	14408	C	T	0,994681	2021-02-03	United States
ORF1ab_1905_L	ORF1ab	1905	SRR13956403	19180	G	T	0,981043	2021-02-03	United States
S_69_P	S	69	SRR13956403	21768	A	C	0,0679612	2021-02-03	United States
S_614_G	S	614	SRR13956403	23403	A	G	0,994253	2021-02-03	United States
ORF3a_57_H	ORF3a	57	SRR13956403	25563	G	T	1	2021-02-03	United States
N_9_H	N	9	SRR13956403	28300	G	T	0,986842	2021-02-03	United States
N_135_I	N	135	SRR13956403	28677	C	T	0,975806	2021-02-03	United States
N_207_L	N	207	SRR13956403	28893	C	T	0,967742	2021-02-03	United States
N_391_I	N	391	SRR13956403	29445	C	T	0,933333	2021-02-03	United States
ORF1ab_265_I	ORF1ab	265	SRR13956404	1059	C	T	0,998845	2021-01-21	United States
ORF1ab_2823_I	ORF1ab	2823	SRR13956404	8733	C	T	0,998575	2021-01-21	United States
ORF1ab_3158_T	ORF1ab	3158	SRR13956404	9738	G	C	1	2021-01-21	United States
ORF1ab_314_L	ORF1ab	314	SRR13956404	14408	C	T	0,996817	2021-01-21	United States
ORF1ab_976_L	ORF1ab	976	SRR13956404	16394	C	T	0,998708	2021-01-21	United States
ORF1ab_1183_Y	ORF1ab	1183	SRR13956404	17014	G	T	1	2021-01-21	United States
ORF1ab_2258_N	ORF1ab	2258	SRR13956404	20240	G	A	0,0526316	2021-01-21	United States
S_13_I	S	13	SRR13956404	21600	G	T	0,997678	2021-01-21	United States
S_152_C	S	152	SRR13956404	22018	G	T	1	2021-01-21	United States
S_452_R	S	452	SRR13956404	22917	T	G	0,998405	2021-01-21	United States
S_614_G	S	614	SRR13956404	23403	A	G	1	2021-01-21	United States
ORF3a_57_H	ORF3a	57	SRR13956404	25563	G	T	0,999876	2021-01-21	United States
N_144_H	N	144	SRR13956404	28703	G	C	0,999539	2021-01-21	United States
N_205_I	N	205	SRR13956404	28887	C	T	0,990196	2021-01-21	United States
ORF1ab_265_I	ORF1ab	265	SRR13956405	1059	C	T	0,998585	2021-02-03	United States
ORF1ab_445_V	ORF1ab	445	SRR13956405	1599	G	T	0,999284	2021-02-03	United States
ORF1ab_1110_F	ORF1ab	1110	SRR13956405	3593	C	T	0,999008	2021-02-03	United States
ORF1ab_3158_T	ORF1ab	3158	SRR13956405	9738	G	C	0,999849	2021-02-03	United States
ORF1ab_314_L	ORF1ab	314	SRR13956405	14408	C	T	0,997365	2021-02-03	United States
ORF1ab_976_L	ORF1ab	976	SRR13956405	16394	C	T	0,99939	2021-02-03	United States
ORF1ab_1183_Y	ORF1ab	1183	SRR13956405	17014	G	T	0,999788	2021-02-03	United States
ORF1ab_2320_T	ORF1ab	2320	SRR13956405	20426	T	C	0,999767	2021-02-03	United States
S_13_I	S	13	SRR13956405	21600	G	T	0,99966	2021-02-03	United States
S_152_C	S	152	SRR13956405	22018	G	T	0,999019	2021-02-03	United States
S_452_R	S	452	SRR13956405	22917	T	G	0,999425	2021-02-03	United States
S_614_G	S	614	SRR13956405	23403	A	G	0,999157	2021-02-03	United States
ORF3a_57_H	ORF3a	57	SRR13956405	25563	G	T	0,99984	2021-02-03	United States
N_205_I	N	205	SRR13956405	28887	C	T	0,995308	2021-02-03	United States
ORF1ab_265_I	ORF1ab	265	SRR13956406	1059	C	T	0,997117	2021-01-19	United States
ORF1ab_3158_T	ORF1ab	3158	SRR13956406	9738	G	C	0,999523	2021-01-19	United States
ORF1ab_4026_I	ORF1ab	4026	SRR13956406	12342	C	T	0,999568	2021-01-19	United States
ORF1ab_314_L	ORF1ab	314	SRR13956406	14408	C	T	0,997738	2021-01-19	United States
ORF1ab_976_L	ORF1ab	976	SRR13956406	16394	C	T	0,998808	2021-01-19	United States
ORF1ab_1183_Y	ORF1ab	1183	SRR13956406	17014	G	T	1	2021-01-19	United States
S_13_I	S	13	SRR13956406	21600	G	T	1	2021-01-19	United States
S_152_C	S	152	SRR13956406	22018	G	T	0,998785	2021-01-19	United States
S_452_R	S	452	SRR13956406	22917	T	G	0,997972	2021-01-19	United States
S_614_G	S	614	SRR13956406	23403	A	G	0,999529	2021-01-19	United States
ORF3a_57_H	ORF3a	57	SRR13956406	25563	G	T	1	2021-01-19	United States
N_205_I	N	205	SRR13956406	28887	C	T	0,992925	2021-01-19	United States
ORF1ab_1170_H	ORF1ab	1170	SRR13956407	3774	G	A	1	2020-12-21	United States
ORF1ab_3255_I	ORF1ab	3255	SRR13956407	10029	C	T	0,999077	2020-12-21	United States
ORF1ab_314_L	ORF1ab	314	SRR13956407	14408	C	T	0,99736	2020-12-21	United States
S_27_V	S	27	SRR13956407	21642	C	T	1	2020-12-21	United States
S_614_G	S	614	SRR13956407	23403	A	G	0,998678	2020-12-21	United States
S_732_A	S	732	SRR13956407	23756	A	G	0,998679	2020-12-21	United States
ORF3a_59_T	ORF3a	59	SRR13956407	25567	G	A	1	2020-12-21	United States
ORF3a_60_T	ORF3a	60	SRR13956407	25570	T	A	1	2020-12-21	United States
ORF3a_174_C	ORF3a	174	SRR13956407	25912	G	T	0,997921	2020-12-21	United States
ORF3a_239_G	ORF3a	239	SRR13956407	26108	A	G	1	2020-12-21	United States
ORF7a_93_F	ORF7a	93	SRR13956407	27670	G	T	0,997788	2020-12-21	United States
ORF8_10_V	ORF8	10	SRR13956407	27921	A	G	1	2020-12-21	United States
N_203_K	N	203	SRR13956407	28881	G	A	1	2020-12-21	United States
N_204_R	N	204	SRR13956407	28883	G	C	1	2020-12-21	United States
ORF1ab_265_I	ORF1ab	265	SRR13956408	1059	C	T	0,997844	2021-01-19	United States
ORF1ab_1158_S	ORF1ab	1158	SRR13956408	3737	C	T	0,999035	2021-01-19	United States
ORF1ab_1788_M	ORF1ab	1788	SRR13956408	5628	C	T	0,998294	2021-01-19	United States
ORF1ab_4205_V	ORF1ab	4205	SRR13956408	12878	A	G	1	2021-01-19	United States
ORF1ab_314_L	ORF1ab	314	SRR13956408	14408	C	T	0,996923	2021-01-19	United States
ORF1ab_1183_Y	ORF1ab	1183	SRR13956408	17014	G	T	0,999773	2021-01-19	United States
S_13_I	S	13	SRR13956408	21600	G	T	0,998201	2021-01-19	United States
S_152_C	S	152	SRR13956408	22018	G	T	0,997743	2021-01-19	United States
S_452_R	S	452	SRR13956408	22917	T	G	0,999251	2021-01-19	United States
S_614_G	S	614	SRR13956408	23403	A	G	0,997945	2021-01-19	United States
ORF3a_57_H	ORF3a	57	SRR13956408	25563	G	T	0,999842	2021-01-19	United States
ORF8_38_L	ORF8	38	SRR13956408	28006	C	T	0,998796	2021-01-19	United States
N_205_I	N	205	SRR13956408	28887	C	T	0,986964	2021-01-19	United States
ORF1ab_265_I	ORF1ab	265	SRR13956409	1059	C	T	0,996839	2021-02-05	United States
ORF1ab_350_I	ORF1ab	350	SRR13956409	1314	C	T	1	2021-02-05	United States
ORF1ab_4205_V	ORF1ab	4205	SRR13956409	12878	A	G	1	2021-02-05	United States
ORF1ab_4249_I	ORF1ab	4249	SRR13956409	13011	C	T	0,0893224	2021-02-05	United States
ORF1ab_314_L	ORF1ab	314	SRR13956409	14408	C	T	0,996306	2021-02-05	United States
ORF1ab_985_L	ORF1ab	985	SRR13956409	16421	A	T	1	2021-02-05	United States
ORF1ab_1183_Y	ORF1ab	1183	SRR13956409	17014	G	T	1	2021-02-05	United States
S_13_I	S	13	SRR13956409	21600	G	T	1	2021-02-05	United States
S_152_C	S	152	SRR13956409	22018	G	T	0,998077	2021-02-05	United States
S_452_R	S	452	SRR13956409	22917	T	G	0,998852	2021-02-05	United States
S_614_G	S	614	SRR13956409	23403	A	G	0,99844	2021-02-05	United States
ORF3a_57_H	ORF3a	57	SRR13956409	25563	G	T	1	2021-02-05	United States
ORF7a_46_S	ORF7a	46	SRR13956409	27530	T	C	1	2021-02-05	United States
ORF8_44_N	ORF8	44	SRR13956409	28025	A	C	1	2021-02-05	United States
ORF8_45_C	ORF8	45	SRR13956409	28028	G	T	0,999053	2021-02-05	United States
N_205_I	N	205	SRR13956409	28887	C	T	0,99228	2021-02-05	United States
ORF1ab_265_I	ORF1ab	265	SRR13956411	1059	C	T	0,997591	2021-02-03	United States
ORF1ab_3497_V	ORF1ab	3497	SRR13956411	10755	C	T	0,999793	2021-02-03	United States
ORF1ab_3603_NA	ORF1ab	3603	SRR13956411	11074	C	-T	0,0612245	2021-02-03	United States
ORF1ab_4161_I	ORF1ab	4161	SRR13956411	12747	C	T	0,996191	2021-02-03	United States
ORF1ab_4205_V	ORF1ab	4205	SRR13956411	12878	A	G	1	2021-02-03	United States
ORF1ab_314_L	ORF1ab	314	SRR13956411	14408	C	T	0,994485	2021-02-03	United States
ORF1ab_1183_Y	ORF1ab	1183	SRR13956411	17014	G	T	0,9998	2021-02-03	United States
ORF1ab_1625_I	ORF1ab	1625	SRR13956411	18340	G	A	0,999276	2021-02-03	United States
ORF1ab_1903_G	ORF1ab	1903	SRR13956411	19175	A	G	0,0828856	2021-02-03	United States
S_13_I	S	13	SRR13956411	21600	G	T	1	2021-02-03	United States
S_152_C	S	152	SRR13956411	22018	G	T	1	2021-02-03	United States
S_452_R	S	452	SRR13956411	22917	T	G	0,999311	2021-02-03	United States
S_614_G	S	614	SRR13956411	23403	A	G	1	2021-02-03	United States
ORF3a_57_H	ORF3a	57	SRR13956411	25563	G	T	0,999888	2021-02-03	United States
ORF6_48_E	ORF6	48	SRR13956411	27343	A	G	0,109375	2021-02-03	United States
N_205_I	N	205	SRR13956411	28887	C	T	0,991042	2021-02-03	United States
ORF1ab_265_I	ORF1ab	265	SRR13956412	1059	C	T	0,999625	2021-02-03	United States
ORF1ab_417_Y	ORF1ab	417	SRR13956412	1514	C	T	0,99978	2021-02-03	United States
ORF1ab_1813_L	ORF1ab	1813	SRR13956412	5703	A	T	0,999053	2021-02-03	United States
ORF1ab_3352_F	ORF1ab	3352	SRR13956412	10319	C	T	0,998586	2021-02-03	United States
ORF1ab_314_L	ORF1ab	314	SRR13956412	14408	C	T	0,998931	2021-02-03	United States
ORF1ab_941_V	ORF1ab	941	SRR13956412	16289	C	T	0,19741	2021-02-03	United States
ORF1ab_1653_D	ORF1ab	1653	SRR13956412	18424	A	G	0,999872	2021-02-03	United States
ORF1ab_2613_C	ORF1ab	2613	SRR13956412	21304	C	T	0,99927	2021-02-03	United States
S_330_S	S	330	SRR13956412	22550	C	T	0,99946	2021-02-03	United States
S_614_G	S	614	SRR13956412	23403	A	G	0,999547	2021-02-03	United States
ORF3a_57_H	ORF3a	57	SRR13956412	25563	G	T	0,999557	2021-02-03	United States
ORF3a_172_V	ORF3a	172	SRR13956412	25907	G	T	0,733782	2021-02-03	United States
N_67_S	N	67	SRR13956412	28472	C	T	0,998953	2021-02-03	United States
N_199_L	N	199	SRR13956412	28869	C	T	0,998759	2021-02-03	United States
ORF1ab_265_I	ORF1ab	265	SRR13956414	1059	C	T	0,997423	2021-02-03	United States
ORF1ab_727_I	ORF1ab	727	SRR13956414	2445	C	T	0,999865	2021-02-03	United States
ORF1ab_3548_V	ORF1ab	3548	SRR13956414	10908	C	T	0,99923	2021-02-03	United States
ORF1ab_3603_NA	ORF1ab	3603	SRR13956414	11074	C	+T	0,0649531	2021-02-03	United States
ORF1ab_3606_NA	ORF1ab	3606	SRR13956414	11082	T	-G	0,0639708	2021-02-03	United States
ORF1ab_3606_F	ORF1ab	3606	SRR13956414	11083	G	T	0,998967	2021-02-03	United States
ORF1ab_4205_V	ORF1ab	4205	SRR13956414	12878	A	G	1	2021-02-03	United States
ORF1ab_314_L	ORF1ab	314	SRR13956414	14408	C	T	0,997392	2021-02-03	United States
ORF1ab_1183_Y	ORF1ab	1183	SRR13956414	17014	G	T	0,999568	2021-02-03	United States
S_13_I	S	13	SRR13956414	21600	G	T	0,99865	2021-02-03	United States
S_152_C	S	152	SRR13956414	22018	G	T	0,999372	2021-02-03	United States
S_452_R	S	452	SRR13956414	22917	T	G	0,997208	2021-02-03	United States
S_614_G	S	614	SRR13956414	23403	A	G	0,999427	2021-02-03	United States
ORF3a_57_H	ORF3a	57	SRR13956414	25563	G	T	0,999415	2021-02-03	United States
ORF7a_28_I	ORF7a	28	SRR13956414	27476	C	T	0,998161	2021-02-03	United States
ORF8_100_L	ORF8	100	SRR13956414	28191	G	T	0,999805	2021-02-03	United States
N_205_I	N	205	SRR13956414	28887	C	T	0,994674	2021-02-03	United States
N_234_I	N	234	SRR13956414	28975	G	T	1	2021-02-03	United States
ORF1ab_1170_H	ORF1ab	1170	SRR13956415	3774	G	A	1	2020-12-21	United States
ORF1ab_3255_I	ORF1ab	3255	SRR13956415	10029	C	T	0,99946	2020-12-21	United States
ORF1ab_3603_NA	ORF1ab	3603	SRR13956415	11074	C	-T	0,0517781	2020-12-21	United States
ORF1ab_314_L	ORF1ab	314	SRR13956415	14408	C	T	0,999584	2020-12-21	United States
S_18_F	S	18	SRR13956415	21614	C	T	0,999214	2020-12-21	United States
S_27_V	S	27	SRR13956415	21642	C	T	1	2020-12-21	United States
S_614_G	S	614	SRR13956415	23403	A	G	0,999713	2020-12-21	United States
S_732_A	S	732	SRR13956415	23756	A	G	1	2020-12-21	United States
ORF3a_59_T	ORF3a	59	SRR13956415	25567	G	A	0,999806	2020-12-21	United States
ORF3a_60_T	ORF3a	60	SRR13956415	25570	T	A	0,999806	2020-12-21	United States
ORF3a_174_C	ORF3a	174	SRR13956415	25912	G	T	0,99951	2020-12-21	United States
ORF3a_239_G	ORF3a	239	SRR13956415	26108	A	G	1	2020-12-21	United States
ORF7a_93_F	ORF7a	93	SRR13956415	27670	G	T	0,998611	2020-12-21	United States
ORF8_10_V	ORF8	10	SRR13956415	27921	A	G	1	2020-12-21	United States
N_203_K	N	203	SRR13956415	28881	G	A	1	2020-12-21	United States
N_204_R	N	204	SRR13956415	28883	G	C	0,999621	2020-12-21	United States
ORF1ab_1001_I	ORF1ab	1001	SRR13957111	3267	C	T	1	2021-03-03	United States
ORF1ab_1708_D	ORF1ab	1708	SRR13957111	5388	C	A	0,999612	2021-03-03	United States
ORF1ab_2230_T	ORF1ab	2230	SRR13957111	6954	T	C	1	2021-03-03	United States
ORF1ab_3674_NA	ORF1ab	3674	SRR13957111	11287	G	-TCTGGTTTT	0,915134	2021-03-03	United States
ORF1ab_3733_I	ORF1ab	3733	SRR13957111	11464	G	A	0,9988	2021-03-03	United States
ORF1ab_3966_R	ORF1ab	3966	SRR13957111	12162	A	G	0,99813	2021-03-03	United States
ORF1ab_314_L	ORF1ab	314	SRR13957111	14408	C	T	1	2021-03-03	United States
ORF1ab_1138_I	ORF1ab	1138	SRR13957111	16880	C	T	0,999404	2021-03-03	United States
ORF1ab_1292_E	ORF1ab	1292	SRR13957111	17343	T	G	0,999674	2021-03-03	United States
ORF1ab_1383_R	ORF1ab	1383	SRR13957111	17615	A	G	0,999588	2021-03-03	United States
ORF1ab_2557_R	ORF1ab	2557	SRR13957111	21137	A	G	0,998737	2021-03-03	United States
S_68_NA	S	68	SRR13957111	21764	A	-TACATG	0,987836	2021-03-03	United States
S_143_NA	S	143	SRR13957111	21990	T	-TTA	0,775665	2021-03-03	United States
S_501_Y	S	501	SRR13957111	23063	A	T	1	2021-03-03	United States
S_570_D	S	570	SRR13957111	23271	C	A	0,999438	2021-03-03	United States
S_614_G	S	614	SRR13957111	23403	A	G	1	2021-03-03	United States
S_681_H	S	681	SRR13957111	23604	C	A	0,999479	2021-03-03	United States
S_716_I	S	716	SRR13957111	23709	C	T	0,999464	2021-03-03	United States
S_982_A	S	982	SRR13957111	24506	T	G	1	2021-03-03	United States
S_1118_H	S	1118	SRR13957111	24914	G	C	0,998807	2021-03-03	United States
S_1191_N	S	1191	SRR13957111	25135	G	T	1	2021-03-03	United States
ORF3a_41_F	ORF3a	41	SRR13957111	25513	C	T	1	2021-03-03	United States
ORF3a_43_C	ORF3a	43	SRR13957111	25520	T	G	0,820037	2021-03-03	United States
ORF8_27_*	ORF8	27	SRR13957111	27972	C	T	1	2021-03-03	United States
ORF8_52_I	ORF8	52	SRR13957111	28048	G	T	0,997727	2021-03-03	United States
ORF8_73_C	ORF8	73	SRR13957111	28111	A	G	1	2021-03-03	United States
N_3_H	N	3	SRR13957111	28280	G	C	1	2021-03-03	United States
N_3_V	N	3	SRR13957111	28281	A	T	1	2021-03-03	United States
N_3_E	N	3	SRR13957111	28282	T	A	1	2021-03-03	United States
N_136_D	N	136	SRR13957111	28681	G	T	1	2021-03-03	United States
N_203_K	N	203	SRR13957111	28881	G	A	1	2021-03-03	United States
N_204_R	N	204	SRR13957111	28883	G	C	1	2021-03-03	United States
N_235_F	N	235	SRR13957111	28977	C	T	1	2021-03-03	United States
ORF1ab_265_I	ORF1ab	265	SRR13957114	1059	C	T	1	2021-01-12	United States
ORF1ab_2777_I	ORF1ab	2777	SRR13957114	8595	C	T	1	2021-01-12	United States
ORF1ab_4205_V	ORF1ab	4205	SRR13957114	12878	A	G	0,999814	2021-01-12	United States
ORF1ab_314_L	ORF1ab	314	SRR13957114	14408	C	T	0,999448	2021-01-12	United States
ORF1ab_1183_Y	ORF1ab	1183	SRR13957114	17014	G	T	0,999101	2021-01-12	United States
S_152_C	S	152	SRR13957114	22018	G	T	1	2021-01-12	United States
S_452_R	S	452	SRR13957114	22917	T	G	1	2021-01-12	United States
S_614_G	S	614	SRR13957114	23403	A	G	0,999728	2021-01-12	United States
ORF3a_57_H	ORF3a	57	SRR13957114	25563	G	T	1	2021-01-12	United States
N_128_Y	N	128	SRR13957114	28655	G	T	1	2021-01-12	United States
N_205_I	N	205	SRR13957114	28887	C	T	1	2021-01-12	United States
ORF1ab_842_I	ORF1ab	842	SRR13957123	2790	C	T	1	2021-03-03	United States
ORF1ab_1001_I	ORF1ab	1001	SRR13957123	3267	C	T	1	2021-03-03	United States
ORF1ab_1708_D	ORF1ab	1708	SRR13957123	5388	C	A	1	2021-03-03	United States
ORF1ab_2230_T	ORF1ab	2230	SRR13957123	6954	T	C	1	2021-03-03	United States
ORF1ab_2259_I	ORF1ab	2259	SRR13957123	7042	G	T	0,982609	2021-03-03	United States
ORF1ab_3674_NA	ORF1ab	3674	SRR13957123	11287	G	-TCTGGTTTT	0,931275	2021-03-03	United States
ORF1ab_218_L	ORF1ab	218	SRR13957123	14120	C	T	1	2021-03-03	United States
ORF1ab_314_L	ORF1ab	314	SRR13957123	14408	C	T	1	2021-03-03	United States
S_68_NA	S	68	SRR13957123	21764	A	-TACATG	0,985043	2021-03-03	United States
S_143_NA	S	143	SRR13957123	21990	T	-TTA	0,695312	2021-03-03	United States
S_501_Y	S	501	SRR13957123	23063	A	T	1	2021-03-03	United States
S_570_D	S	570	SRR13957123	23271	C	A	1	2021-03-03	United States
S_614_G	S	614	SRR13957123	23403	A	G	1	2021-03-03	United States
S_681_H	S	681	SRR13957123	23604	C	A	0,998408	2021-03-03	United States
S_716_I	S	716	SRR13957123	23709	C	T	1	2021-03-03	United States
S_982_A	S	982	SRR13957123	24506	T	G	1	2021-03-03	United States
S_1118_H	S	1118	SRR13957123	24914	G	C	1	2021-03-03	United States
ORF8_27_*	ORF8	27	SRR13957123	27972	C	T	1	2021-03-03	United States
ORF8_52_I	ORF8	52	SRR13957123	28048	G	T	1	2021-03-03	United States
ORF8_61_F	ORF8	61	SRR13957123	28075	G	T	1	2021-03-03	United States
ORF8_68_*	ORF8	68	SRR13957123	28095	A	T	0,943396	2021-03-03	United States
ORF8_73_C	ORF8	73	SRR13957123	28111	A	G	1	2021-03-03	United States
N_3_H	N	3	SRR13957123	28280	G	C	1	2021-03-03	United States
N_3_V	N	3	SRR13957123	28281	A	T	1	2021-03-03	United States
N_3_E	N	3	SRR13957123	28282	T	A	1	2021-03-03	United States
N_203_K	N	203	SRR13957123	28881	G	A	1	2021-03-03	United States
N_204_R	N	204	SRR13957123	28883	G	C	1	2021-03-03	United States
N_235_F	N	235	SRR13957123	28977	C	T	1	2021-03-03	United States
ORF1ab_265_I	ORF1ab	265	SRR13957125	1059	C	T	0,999485	2021-01-12	United States
ORF1ab_814_I	ORF1ab	814	SRR13957125	2706	C	T	1	2021-01-12	United States
ORF1ab_4205_V	ORF1ab	4205	SRR13957125	12878	A	G	0,999178	2021-01-12	United States
ORF1ab_314_L	ORF1ab	314	SRR13957125	14408	C	T	1	2021-01-12	United States
ORF1ab_1183_Y	ORF1ab	1183	SRR13957125	17014	G	T	0,998916	2021-01-12	United States
S_13_I	S	13	SRR13957125	21600	G	T	1	2021-01-12	United States
S_152_C	S	152	SRR13957125	22018	G	T	1	2021-01-12	United States
S_452_R	S	452	SRR13957125	22917	T	G	0,999603	2021-01-12	United States
S_614_G	S	614	SRR13957125	23403	A	G	0,99976	2021-01-12	United States
ORF3a_57_H	ORF3a	57	SRR13957125	25563	G	T	0,999617	2021-01-12	United States
ORF8_100_L	ORF8	100	SRR13957125	28191	G	T	1	2021-01-12	United States
N_205_I	N	205	SRR13957125	28887	C	T	1	2021-01-12	United States
N_234_I	N	234	SRR13957125	28975	G	T	1	2021-01-12	United States
ORF1ab_1001_I	ORF1ab	1001	SRR13957126	3267	C	T	1	2021-03-03	United States
ORF1ab_1708_D	ORF1ab	1708	SRR13957126	5388	C	A	0,999677	2021-03-03	United States
ORF1ab_1726_C	ORF1ab	1726	SRR13957126	5441	G	T	0,999421	2021-03-03	United States
ORF1ab_2230_T	ORF1ab	2230	SRR13957126	6954	T	C	1	2021-03-03	United States
ORF1ab_3143_V	ORF1ab	3143	SRR13957126	9693	C	T	1	2021-03-03	United States
ORF1ab_3674_NA	ORF1ab	3674	SRR13957126	11287	G	-TCTGGTTTT	0,890035	2021-03-03	United States
ORF1ab_314_L	ORF1ab	314	SRR13957126	14408	C	T	0,9998	2021-03-03	United States
S_30_H	S	30	SRR13957126	21650	A	C	0,0649351	2021-03-03	United States
S_68_NA	S	68	SRR13957126	21764	A	-TACATG	0,986959	2021-03-03	United States
S_143_NA	S	143	SRR13957126	21990	T	-TTA	0,784508	2021-03-03	United States
S_494_P	S	494	SRR13957126	23042	T	C	1	2021-03-03	United States
S_501_Y	S	501	SRR13957126	23063	A	T	1	2021-03-03	United States
S_570_D	S	570	SRR13957126	23271	C	A	0,999788	2021-03-03	United States
S_614_G	S	614	SRR13957126	23403	A	G	0,999795	2021-03-03	United States
S_681_H	S	681	SRR13957126	23604	C	A	1	2021-03-03	United States
S_716_I	S	716	SRR13957126	23709	C	T	0,999423	2021-03-03	United States
S_982_A	S	982	SRR13957126	24506	T	G	0,999117	2021-03-03	United States
S_1118_H	S	1118	SRR13957126	24914	G	C	0,999755	2021-03-03	United States
S_1219_V	S	1219	SRR13957126	25218	G	T	1	2021-03-03	United States
ORF3a_54_V	ORF3a	54	SRR13957126	25553	C	T	1	2021-03-03	United States
ORF8_27_*	ORF8	27	SRR13957126	27972	C	T	0,998992	2021-03-03	United States
ORF8_52_I	ORF8	52	SRR13957126	28048	G	T	1	2021-03-03	United States
ORF8_68_*	ORF8	68	SRR13957126	28095	A	T	0,967362	2021-03-03	United States
ORF8_73_C	ORF8	73	SRR13957126	28111	A	G	1	2021-03-03	United States
N_3_H	N	3	SRR13957126	28280	G	C	1	2021-03-03	United States
N_3_V	N	3	SRR13957126	28281	A	T	0,999742	2021-03-03	United States
N_3_E	N	3	SRR13957126	28282	T	A	1	2021-03-03	United States
N_203_K	N	203	SRR13957126	28881	G	A	1	2021-03-03	United States
N_204_R	N	204	SRR13957126	28883	G	C	1	2021-03-03	United States
N_235_F	N	235	SRR13957126	28977	C	T	1	2021-03-03	United States
ORF1ab_1001_I	ORF1ab	1001	SRR13957128	3267	C	T	1	2021-03-02	United States
ORF1ab_1557_N	ORF1ab	1557	SRR13957128	4936	G	T	1	2021-03-02	United States
ORF1ab_1708_D	ORF1ab	1708	SRR13957128	5388	C	A	1	2021-03-02	United States
ORF1ab_2230_T	ORF1ab	2230	SRR13957128	6954	T	C	1	2021-03-02	United States
ORF1ab_3603_NA	ORF1ab	3603	SRR13957128	11074	C	-T	0,0649765	2021-03-02	United States
ORF1ab_3674_NA	ORF1ab	3674	SRR13957128	11287	G	-TCTGGTTTT	0,924765	2021-03-02	United States
ORF1ab_4087_I	ORF1ab	4087	SRR13957128	12525	C	T	0,999732	2021-03-02	United States
ORF1ab_218_L	ORF1ab	218	SRR13957128	14120	C	T	0,999679	2021-03-02	United States
ORF1ab_314_L	ORF1ab	314	SRR13957128	14408	C	T	1	2021-03-02	United States
S_68_NA	S	68	SRR13957128	21764	A	-TACATG	0,952472	2021-03-02	United States
S_143_NA	S	143	SRR13957128	21990	T	-TTA	0,790717	2021-03-02	United States
S_501_Y	S	501	SRR13957128	23063	A	T	1	2021-03-02	United States
S_570_D	S	570	SRR13957128	23271	C	A	0,999481	2021-03-02	United States
S_614_G	S	614	SRR13957128	23403	A	G	0,999534	2021-03-02	United States
S_681_H	S	681	SRR13957128	23604	C	A	1	2021-03-02	United States
S_716_I	S	716	SRR13957128	23709	C	T	1	2021-03-02	United States
S_817_L	S	817	SRR13957128	24011	T	C	0,640704	2021-03-02	United States
S_982_A	S	982	SRR13957128	24506	T	G	0,998078	2021-03-02	United States
S_1118_H	S	1118	SRR13957128	24914	G	C	0,998862	2021-03-02	United States
ORF8_27_*	ORF8	27	SRR13957128	27972	C	T	0,998825	2021-03-02	United States
ORF8_52_I	ORF8	52	SRR13957128	28048	G	T	1	2021-03-02	United States
ORF8_68_*	ORF8	68	SRR13957128	28095	A	T	0,986842	2021-03-02	United States
ORF8_73_C	ORF8	73	SRR13957128	28111	A	G	0,999592	2021-03-02	United States
N_3_H	N	3	SRR13957128	28280	G	C	0,999489	2021-03-02	United States
N_3_V	N	3	SRR13957128	28281	A	T	0,99949	2021-03-02	United States
N_3_E	N	3	SRR13957128	28282	T	A	0,999491	2021-03-02	United States
ORF1ab_1001_I	ORF1ab	1001	SRR13957132	3267	C	T	1	2021-03-03	United States
ORF1ab_1043_V	ORF1ab	1043	SRR13957132	3393	C	T	0,293804	2021-03-03	United States
ORF1ab_1708_D	ORF1ab	1708	SRR13957132	5388	C	A	0,999435	2021-03-03	United States
ORF1ab_2230_T	ORF1ab	2230	SRR13957132	6954	T	C	0,998946	2021-03-03	United States
ORF1ab_3143_V	ORF1ab	3143	SRR13957132	9693	C	T	0,999684	2021-03-03	United States
ORF1ab_3674_NA	ORF1ab	3674	SRR13957132	11287	G	-TCTGGTTTT	0,92126	2021-03-03	United States
ORF1ab_314_L	ORF1ab	314	SRR13957132	14408	C	T	0,999335	2021-03-03	United States
S_68_NA	S	68	SRR13957132	21764	A	-TACATG	0,986259	2021-03-03	United States
S_143_NA	S	143	SRR13957132	21990	T	-TTA	0,8	2021-03-03	United States
S_494_P	S	494	SRR13957132	23042	T	C	0,997828	2021-03-03	United States
S_501_Y	S	501	SRR13957132	23063	A	T	1	2021-03-03	United States
S_570_D	S	570	SRR13957132	23271	C	A	1	2021-03-03	United States
S_614_G	S	614	SRR13957132	23403	A	G	1	2021-03-03	United States
S_681_H	S	681	SRR13957132	23604	C	A	1	2021-03-03	United States
S_716_I	S	716	SRR13957132	23709	C	T	1	2021-03-03	United States
S_982_A	S	982	SRR13957132	24506	T	G	1	2021-03-03	United States
S_1118_H	S	1118	SRR13957132	24914	G	C	1	2021-03-03	United States
S_1219_V	S	1219	SRR13957132	25218	G	T	0,999612	2021-03-03	United States
ORF3a_54_V	ORF3a	54	SRR13957132	25553	C	T	0,999586	2021-03-03	United States
ORF6_27_L	ORF6	27	SRR13957132	27281	G	T	0,0641058	2021-03-03	United States
ORF8_27_*	ORF8	27	SRR13957132	27972	C	T	1	2021-03-03	United States
ORF8_39_V	ORF8	39	SRR13957132	28008	A	G	0,0630699	2021-03-03	United States
ORF8_52_I	ORF8	52	SRR13957132	28048	G	T	1	2021-03-03	United States
ORF8_68_*	ORF8	68	SRR13957132	28095	A	T	0,965385	2021-03-03	United States
ORF8_73_C	ORF8	73	SRR13957132	28111	A	G	1	2021-03-03	United States
N_3_H	N	3	SRR13957132	28280	G	C	1	2021-03-03	United States
N_3_V	N	3	SRR13957132	28281	A	T	1	2021-03-03	United States
N_3_E	N	3	SRR13957132	28282	T	A	0,999371	2021-03-03	United States
N_203_K	N	203	SRR13957132	28881	G	A	1	2021-03-03	United States
N_204_R	N	204	SRR13957132	28883	G	C	0,998285	2021-03-03	United States
N_235_F	N	235	SRR13957132	28977	C	T	1	2021-03-03	United States
ORF1ab_265_I	ORF1ab	265	SRR13957135	1059	C	T	1	2021-01-14	United States
ORF1ab_1232_NA	ORF1ab	1232	SRR13957135	3961	C	-A	0,128689	2021-01-14	United States
ORF1ab_2015_G	ORF1ab	2015	SRR13957135	6308	A	G	0,999398	2021-01-14	United States
ORF1ab_2565_I	ORF1ab	2565	SRR13957135	7960	G	A	0,0658737	2021-01-14	United States
ORF1ab_2646_I	ORF1ab	2646	SRR13957135	8201	G	A	1	2021-01-14	United States
ORF1ab_2900_L	ORF1ab	2900	SRR13957135	8964	C	T	0,999551	2021-01-14	United States
ORF1ab_3352_F	ORF1ab	3352	SRR13957135	10319	C	T	0,99969	2021-01-14	United States
ORF1ab_3956_NA	ORF1ab	3956	SRR13957135	12132	C	-T	0,109981	2021-01-14	United States
ORF1ab_3988_R	ORF1ab	3988	SRR13957135	12228	A	G	0,0655984	2021-01-14	United States
ORF1ab_314_L	ORF1ab	314	SRR13957135	14408	C	T	0,999809	2021-01-14	United States
ORF1ab_694_S	ORF1ab	694	SRR13957135	15548	A	G	0,058961	2021-01-14	United States
ORF1ab_1653_D	ORF1ab	1653	SRR13957135	18424	A	G	0,998932	2021-01-14	United States
S_375_P	S	375	SRR13957135	22685	T	C	0,0717812	2021-01-14	United States
S_614_G	S	614	SRR13957135	23403	A	G	0,999912	2021-01-14	United States
S_675_R	S	675	SRR13957135	23586	A	G	1	2021-01-14	United States
S_716_I	S	716	SRR13957135	23709	C	T	0,209438	2021-01-14	United States
S_809_L	S	809	SRR13957135	23988	C	T	0,994652	2021-01-14	United States
ORF3a_57_H	ORF3a	57	SRR13957135	25563	G	T	0,999783	2021-01-14	United States
ORF3a_172_V	ORF3a	172	SRR13957135	25907	G	T	1	2021-01-14	United States
ORF3a_185_H	ORF3a	185	SRR13957135	25947	G	C	1	2021-01-14	United States
ORF8_24_L	ORF8	24	SRR13957135	27964	C	T	0,996377	2021-01-14	United States
N_67_S	N	67	SRR13957135	28472	C	T	0,999526	2021-01-14	United States
ORF1ab_265_I	ORF1ab	265	SRR13957138	1059	C	T	1	2021-01-14	United States
ORF1ab_1582_H	ORF1ab	1582	SRR13957138	5011	A	C	0,752727	2021-01-14	United States
ORF1ab_4087_I	ORF1ab	4087	SRR13957138	12525	C	T	1	2021-01-14	United States
ORF1ab_314_L	ORF1ab	314	SRR13957138	14408	C	T	0,997442	2021-01-14	United States
ORF1ab_1905_L	ORF1ab	1905	SRR13957138	19180	G	T	1	2021-01-14	United States
S_614_G	S	614	SRR13957138	23403	A	G	1	2021-01-14	United States
S_769_V	S	769	SRR13957138	23868	G	T	1	2021-01-14	United States
ORF3a_57_H	ORF3a	57	SRR13957138	25563	G	T	1	2021-01-14	United States
N_9_H	N	9	SRR13957138	28300	G	T	1	2021-01-14	United States
N_135_I	N	135	SRR13957138	28677	C	T	1	2021-01-14	United States
N_207_L	N	207	SRR13957138	28893	C	T	1	2021-01-14	United States
N_391_I	N	391	SRR13957138	29445	C	T	1	2021-01-14	United States
ORF1ab_265_I	ORF1ab	265	SRR13957142	1059	C	T	1	2021-01-14	United States
ORF1ab_318_L	ORF1ab	318	SRR13957142	1218	C	T	0,9996	2021-01-14	United States
ORF1ab_532_T	ORF1ab	532	SRR13957142	1859	C	A	0,0506356	2021-01-14	United States
ORF1ab_2495_I	ORF1ab	2495	SRR13957142	7749	C	T	0,999727	2021-01-14	United States
ORF1ab_3353_R	ORF1ab	3353	SRR13957142	10323	A	G	1	2021-01-14	United States
ORF1ab_3603_NA	ORF1ab	3603	SRR13957142	11074	C	-T	0,117033	2021-01-14	United States
ORF1ab_3604_L	ORF1ab	3604	SRR13957142	11075	T	C	0,0589899	2021-01-14	United States
ORF1ab_314_L	ORF1ab	314	SRR13957142	14408	C	T	0,999939	2021-01-14	United States
ORF1ab_2211_V	ORF1ab	2211	SRR13957142	20099	C	T	0,0518519	2021-01-14	United States
S_614_G	S	614	SRR13957142	23403	A	G	0,99984	2021-01-14	United States
ORF3a_57_H	ORF3a	57	SRR13957142	25563	G	T	0,999632	2021-01-14	United States
ORF3a_171_L	ORF3a	171	SRR13957142	25904	C	T	0,999567	2021-01-14	United States
ORF3a_174_D	ORF3a	174	SRR13957142	25913	G	A	0,99793	2021-01-14	United States
N_190_I	N	190	SRR13957142	28842	G	T	1	2021-01-14	United States
ORF1ab_181_T	ORF1ab	181	SRR13957144	806	G	A	0,99983	2021-01-14	United States
ORF1ab_429_V	ORF1ab	429	SRR13957144	1551	C	T	1	2021-01-14	United States
ORF1ab_984_NA	ORF1ab	984	SRR13957144	3217	T	-CAA	0,994093	2021-01-14	United States
ORF1ab_1625_E	ORF1ab	1625	SRR13957144	5140	C	A	1	2021-01-14	United States
ORF1ab_314_L	ORF1ab	314	SRR13957144	14408	C	T	1	2021-01-14	United States
ORF1ab_647_S	ORF1ab	647	SRR13957144	15406	G	T	1	2021-01-14	United States
ORF1ab_1847_S	ORF1ab	1847	SRR13957144	19006	G	T	1	2021-01-14	United States
S_30_H	S	30	SRR13957144	21650	A	C	0,0804196	2021-01-14	United States
S_614_G	S	614	SRR13957144	23403	A	G	0,99964	2021-01-14	United States
S_675_H	S	675	SRR13957144	23587	G	C	0,999554	2021-01-14	United States
N_194_L	N	194	SRR13957144	28854	C	T	1	2021-01-14	United States
ORF1ab_265_I	ORF1ab	265	SRR13957150	1059	C	T	1	2021-01-14	United States
ORF1ab_753_I	ORF1ab	753	SRR13957150	2523	C	T	1	2021-01-14	United States
ORF1ab_1246_I	ORF1ab	1246	SRR13957150	4002	C	T	1	2021-01-14	United States
ORF1ab_3352_F	ORF1ab	3352	SRR13957150	10319	C	T	0,999536	2021-01-14	United States
ORF1ab_314_L	ORF1ab	314	SRR13957150	14408	C	T	1	2021-01-14	United States
ORF1ab_1653_D	ORF1ab	1653	SRR13957150	18424	A	G	1	2021-01-14	United States
S_614_G	S	614	SRR13957150	23403	A	G	1	2021-01-14	United States
ORF3a_27_Y	ORF3a	27	SRR13957150	25471	G	T	1	2021-01-14	United States
ORF3a_57_H	ORF3a	57	SRR13957150	25563	G	T	1	2021-01-14	United States
ORF3a_58_N	ORF3a	58	SRR13957150	25565	G	A	1	2021-01-14	United States
ORF3a_172_V	ORF3a	172	SRR13957150	25907	G	T	1	2021-01-14	United States
ORF8_24_L	ORF8	24	SRR13957150	27964	C	T	1	2021-01-14	United States
N_67_S	N	67	SRR13957150	28472	C	T	1	2021-01-14	United States
ORF1ab_306_F	ORF1ab	306	SRR13957153	1181	G	T	1	2021-01-14	United States
ORF1ab_1317_*	ORF1ab	1317	SRR13957153	4215	T	A	0,0529801	2021-01-14	United States
ORF1ab_3359_L	ORF1ab	3359	SRR13957153	10341	C	T	1	2021-01-14	United States
ORF1ab_3603_NA	ORF1ab	3603	SRR13957153	11074	C	+T	0,0609071	2021-01-14	United States
ORF1ab_3604_L	ORF1ab	3604	SRR13957153	11075	T	C	0,080816	2021-01-14	United States
ORF1ab_3892_I	ORF1ab	3892	SRR13957153	11939	G	A	0,998812	2021-01-14	United States
ORF1ab_314_L	ORF1ab	314	SRR13957153	14408	C	T	0,999775	2021-01-14	United States
ORF1ab_1511_I	ORF1ab	1511	SRR13957153	17999	C	T	0,999371	2021-01-14	United States
ORF1ab_1679_R	ORF1ab	1679	SRR13957153	18503	A	G	1	2021-01-14	United States
ORF1ab_2168_T	ORF1ab	2168	SRR13957153	19969	G	A	1	2021-01-14	United States
ORF1ab_2269_I	ORF1ab	2269	SRR13957153	20274	G	T	1	2021-01-14	United States
S_30_H	S	30	SRR13957153	21650	A	C	0,0638298	2021-01-14	United States
S_614_G	S	614	SRR13957153	23403	A	G	1	2021-01-14	United States
S_681_H	S	681	SRR13957153	23604	C	A	1	2021-01-14	United States
ORF3a_81_F	ORF3a	81	SRR13957153	25634	G	T	0,0631933	2021-01-14	United States
ORF3a_108_F	ORF3a	108	SRR13957153	25714	C	T	1	2021-01-14	United States
ORF3a_275_F	ORF3a	275	SRR13957153	26217	G	T	0,685883	2021-01-14	United States
N_194_L	N	194	SRR13957153	28854	C	T	1	2021-01-14	United States
ORF1ab_306_F	ORF1ab	306	SRR13957154	1181	G	T	1	2021-01-14	United States
ORF1ab_2069_I	ORF1ab	2069	SRR13957154	6471	C	T	0,999154	2021-01-14	United States
ORF1ab_2246_L	ORF1ab	2246	SRR13957154	7002	C	T	1	2021-01-14	United States
ORF1ab_3315_L	ORF1ab	3315	SRR13957154	10209	C	T	0,0520833	2021-01-14	United States
ORF1ab_3359_L	ORF1ab	3359	SRR13957154	10341	C	T	0,999903	2021-01-14	United States
ORF1ab_3603_NA	ORF1ab	3603	SRR13957154	11074	C	-T	0,0525452	2021-01-14	United States
ORF1ab_3603_NA	ORF1ab	3603	SRR13957154	11074	C	+T	0,056559	2021-01-14	United States
ORF1ab_3892_I	ORF1ab	3892	SRR13957154	11939	G	A	0,999531	2021-01-14	United States
ORF1ab_58_H	ORF1ab	58	SRR13957154	13639	G	C	0,0662227	2021-01-14	United States
ORF1ab_314_L	ORF1ab	314	SRR13957154	14408	C	T	1	2021-01-14	United States
ORF1ab_1511_I	ORF1ab	1511	SRR13957154	17999	C	T	0,999698	2021-01-14	United States
ORF1ab_2168_T	ORF1ab	2168	SRR13957154	19969	G	A	1	2021-01-14	United States
S_15_R	S	15	SRR13957154	21605	T	C	0,0609756	2021-01-14	United States
S_30_H	S	30	SRR13957154	21650	A	C	0,0601504	2021-01-14	United States
S_614_G	S	614	SRR13957154	23403	A	G	0,999905	2021-01-14	United States
S_681_H	S	681	SRR13957154	23604	C	A	0,999272	2021-01-14	United States
ORF3a_108_F	ORF3a	108	SRR13957154	25714	C	T	0,999635	2021-01-14	United States
N_194_L	N	194	SRR13957154	28854	C	T	1	2021-01-14	United States
ORF1ab_314_L	ORF1ab	314	SRR13957161	14408	C	T	1	2021-01-14	United States
ORF1ab_1092_I	ORF1ab	1092	SRR13957161	16741	G	A	1	2021-01-14	United States
ORF1ab_1156_I	ORF1ab	1156	SRR13957161	16935	G	T	0,999853	2021-01-14	United States
S_614_G	S	614	SRR13957161	23403	A	G	1	2021-01-14	United States
E_62_F	E	62	SRR13957161	26428	G	T	1	2021-01-14	United States
ORF8_106_*	ORF8	106	SRR13957161	28209	G	T	1	2021-01-14	United States
N_194_L	N	194	SRR13957161	28854	C	T	1	2021-01-14	United States
ORF1ab_306_F	ORF1ab	306	SRR13957162	1181	G	T	0,999311	2021-01-14	United States
ORF1ab_469_F	ORF1ab	469	SRR13957162	1670	C	T	0,999291	2021-01-14	United States
ORF1ab_609_I	ORF1ab	609	SRR13957162	2091	C	T	1	2021-01-14	United States
ORF1ab_3359_L	ORF1ab	3359	SRR13957162	10341	C	T	0,999167	2021-01-14	United States
ORF1ab_3892_I	ORF1ab	3892	SRR13957162	11939	G	A	0,999618	2021-01-14	United States
ORF1ab_314_L	ORF1ab	314	SRR13957162	14408	C	T	0,99974	2021-01-14	United States
ORF1ab_1511_I	ORF1ab	1511	SRR13957162	17999	C	T	0,999639	2021-01-14	United States
ORF1ab_1679_R	ORF1ab	1679	SRR13957162	18503	A	G	0,999024	2021-01-14	United States
ORF1ab_2168_T	ORF1ab	2168	SRR13957162	19969	G	A	0,998514	2021-01-14	United States
ORF1ab_2269_I	ORF1ab	2269	SRR13957162	20274	G	T	1	2021-01-14	United States
S_614_G	S	614	SRR13957162	23403	A	G	0,999734	2021-01-14	United States
S_681_H	S	681	SRR13957162	23604	C	A	0,99895	2021-01-14	United States
ORF3a_108_F	ORF3a	108	SRR13957162	25714	C	T	0,998716	2021-01-14	United States
N_194_L	N	194	SRR13957162	28854	C	T	1	2021-01-14	United States
ORF1ab_181_T	ORF1ab	181	SRR13957163	806	G	A	1	2021-01-14	United States
ORF1ab_429_V	ORF1ab	429	SRR13957163	1551	C	T	0,993506	2021-01-14	United States
ORF1ab_1380_E	ORF1ab	1380	SRR13957163	4404	C	A	1	2021-01-14	United States
ORF1ab_2832_T	ORF1ab	2832	SRR13957163	8759	G	A	1	2021-01-14	United States
ORF1ab_3603_NA	ORF1ab	3603	SRR13957163	11074	C	-T	0,0581395	2021-01-14	United States
ORF1ab_314_L	ORF1ab	314	SRR13957163	14408	C	T	1	2021-01-14	United States
S_614_G	S	614	SRR13957163	23403	A	G	1	2021-01-14	United States
S_675_H	S	675	SRR13957163	23587	G	C	0,998366	2021-01-14	United States
ORF6_5_F	ORF6	5	SRR13957163	27214	G	T	0,997732	2021-01-14	United States
ORF1ab_1001_I	ORF1ab	1001	SRR13957167	3267	C	T	1	2021-03-02	United States
ORF1ab_1708_D	ORF1ab	1708	SRR13957167	5388	C	A	1	2021-03-02	United States
ORF1ab_2230_T	ORF1ab	2230	SRR13957167	6954	T	C	0,999636	2021-03-02	United States
ORF1ab_3620_V	ORF1ab	3620	SRR13957167	11124	C	T	0,0502489	2021-03-02	United States
ORF1ab_3674_NA	ORF1ab	3674	SRR13957167	11287	G	-TCTGGTTTT	0,911996	2021-03-02	United States
ORF1ab_3733_I	ORF1ab	3733	SRR13957167	11464	G	A	1	2021-03-02	United States
ORF1ab_3966_R	ORF1ab	3966	SRR13957167	12162	A	G	0,999661	2021-03-02	United States
ORF1ab_314_L	ORF1ab	314	SRR13957167	14408	C	T	0,999658	2021-03-02	United States
ORF1ab_1292_E	ORF1ab	1292	SRR13957167	17343	T	G	0,999796	2021-03-02	United States
ORF1ab_1383_R	ORF1ab	1383	SRR13957167	17615	A	G	1	2021-03-02	United States
ORF1ab_2557_R	ORF1ab	2557	SRR13957167	21137	A	G	1	2021-03-02	United States
S_68_NA	S	68	SRR13957167	21764	A	-TACATG	0,988644	2021-03-02	United States
S_143_NA	S	143	SRR13957167	21990	T	-TTA	0,764062	2021-03-02	United States
S_501_Y	S	501	SRR13957167	23063	A	T	1	2021-03-02	United States
S_570_D	S	570	SRR13957167	23271	C	A	0,9996	2021-03-02	United States
S_614_G	S	614	SRR13957167	23403	A	G	0,99962	2021-03-02	United States
S_681_H	S	681	SRR13957167	23604	C	A	1	2021-03-02	United States
S_716_I	S	716	SRR13957167	23709	C	T	1	2021-03-02	United States
S_982_A	S	982	SRR13957167	24506	T	G	0,999452	2021-03-02	United States
S_1118_H	S	1118	SRR13957167	24914	G	C	0,998607	2021-03-02	United States
S_1191_N	S	1191	SRR13957167	25135	G	T	0,999636	2021-03-02	United States
ORF3a_41_F	ORF3a	41	SRR13957167	25513	C	T	0,999581	2021-03-02	United States
ORF8_27_*	ORF8	27	SRR13957167	27972	C	T	1	2021-03-02	United States
ORF8_52_I	ORF8	52	SRR13957167	28048	G	T	1	2021-03-02	United States
ORF8_73_C	ORF8	73	SRR13957167	28111	A	G	0,999329	2021-03-02	United States
N_3_H	N	3	SRR13957167	28280	G	C	0,999474	2021-03-02	United States
N_3_V	N	3	SRR13957167	28281	A	T	0,999476	2021-03-02	United States
N_3_E	N	3	SRR13957167	28282	T	A	0,999477	2021-03-02	United States
N_136_D	N	136	SRR13957167	28681	G	T	0,99942	2021-03-02	United States
N_203_K	N	203	SRR13957167	28881	G	A	1	2021-03-02	United States
N_204_R	N	204	SRR13957167	28883	G	C	1	2021-03-02	United States
N_235_F	N	235	SRR13957167	28977	C	T	1	2021-03-02	United States
ORF1ab_1001_I	ORF1ab	1001	SRR13957168	3267	C	T	1	2021-03-02	United States
ORF1ab_1708_D	ORF1ab	1708	SRR13957168	5388	C	A	0,999699	2021-03-02	United States
ORF1ab_2230_T	ORF1ab	2230	SRR13957168	6954	T	C	1	2021-03-02	United States
ORF1ab_3143_V	ORF1ab	3143	SRR13957168	9693	C	T	0,999589	2021-03-02	United States
ORF1ab_3674_NA	ORF1ab	3674	SRR13957168	11287	G	-TCTGGTTTT	0,90723	2021-03-02	United States
ORF1ab_314_L	ORF1ab	314	SRR13957168	14408	C	T	1	2021-03-02	United States
S_68_NA	S	68	SRR13957168	21764	A	-TACATG	0,990321	2021-03-02	United States
S_143_NA	S	143	SRR13957168	21990	T	-TTA	0,786696	2021-03-02	United States
S_494_P	S	494	SRR13957168	23042	T	C	0,999623	2021-03-02	United States
S_501_Y	S	501	SRR13957168	23063	A	T	0,999628	2021-03-02	United States
S_570_D	S	570	SRR13957168	23271	C	A	0,999103	2021-03-02	United States
S_614_G	S	614	SRR13957168	23403	A	G	1	2021-03-02	United States
S_681_H	S	681	SRR13957168	23604	C	A	1	2021-03-02	United States
S_716_I	S	716	SRR13957168	23709	C	T	0,999809	2021-03-02	United States
S_982_A	S	982	SRR13957168	24506	T	G	0,999475	2021-03-02	United States
S_1118_H	S	1118	SRR13957168	24914	G	C	1	2021-03-02	United States
S_1219_V	S	1219	SRR13957168	25218	G	T	1	2021-03-02	United States
ORF3a_54_V	ORF3a	54	SRR13957168	25553	C	T	1	2021-03-02	United States
ORF8_27_*	ORF8	27	SRR13957168	27972	C	T	0,999045	2021-03-02	United States
ORF8_52_I	ORF8	52	SRR13957168	28048	G	T	1	2021-03-02	United States
ORF8_68_*	ORF8	68	SRR13957168	28095	A	T	0,961039	2021-03-02	United States
ORF8_73_C	ORF8	73	SRR13957168	28111	A	G	0,999607	2021-03-02	United States
N_3_H	N	3	SRR13957168	28280	G	C	0,999762	2021-03-02	United States
N_3_V	N	3	SRR13957168	28281	A	T	0,999762	2021-03-02	United States
N_3_E	N	3	SRR13957168	28282	T	A	0,999762	2021-03-02	United States
N_203_K	N	203	SRR13957168	28881	G	A	1	2021-03-02	United States
N_204_R	N	204	SRR13957168	28883	G	C	0,999211	2021-03-02	United States
N_235_F	N	235	SRR13957168	28977	C	T	0,998954	2021-03-02	United States
ORF1ab_842_I	ORF1ab	842	SRR13957174	2790	C	T	1	2021-03-01	United States
ORF1ab_1001_I	ORF1ab	1001	SRR13957174	3267	C	T	1	2021-03-01	United States
ORF1ab_1708_D	ORF1ab	1708	SRR13957174	5388	C	A	1	2021-03-01	United States
ORF1ab_2230_T	ORF1ab	2230	SRR13957174	6954	T	C	1	2021-03-01	United States
ORF1ab_2259_I	ORF1ab	2259	SRR13957174	7042	G	T	0,998507	2021-03-01	United States
ORF1ab_3674_NA	ORF1ab	3674	SRR13957174	11287	G	-TCTGGTTTT	0,92562	2021-03-01	United States
ORF1ab_218_L	ORF1ab	218	SRR13957174	14120	C	T	0,999485	2021-03-01	United States
ORF1ab_314_L	ORF1ab	314	SRR13957174	14408	C	T	1	2021-03-01	United States
S_68_NA	S	68	SRR13957174	21764	A	-TACATG	0,981696	2021-03-01	United States
S_95_I	S	95	SRR13957174	21846	C	T	0,0802781	2021-03-01	United States
S_143_NA	S	143	SRR13957174	21990	T	-TTA	0,807638	2021-03-01	United States
S_501_Y	S	501	SRR13957174	23063	A	T	1	2021-03-01	United States
S_570_D	S	570	SRR13957174	23271	C	A	1	2021-03-01	United States
S_614_G	S	614	SRR13957174	23403	A	G	1	2021-03-01	United States
S_681_H	S	681	SRR13957174	23604	C	A	0,999618	2021-03-01	United States
S_716_I	S	716	SRR13957174	23709	C	T	1	2021-03-01	United States
S_982_A	S	982	SRR13957174	24506	T	G	0,998899	2021-03-01	United States
S_1118_H	S	1118	SRR13957174	24914	G	C	1	2021-03-01	United States
ORF8_27_*	ORF8	27	SRR13957174	27972	C	T	0,999076	2021-03-01	United States
ORF8_52_I	ORF8	52	SRR13957174	28048	G	T	1	2021-03-01	United States
ORF8_61_F	ORF8	61	SRR13957174	28075	G	T	1	2021-03-01	United States
ORF8_68_*	ORF8	68	SRR13957174	28095	A	T	0,959371	2021-03-01	United States
ORF8_73_C	ORF8	73	SRR13957174	28111	A	G	1	2021-03-01	United States
N_3_H	N	3	SRR13957174	28280	G	C	1	2021-03-01	United States
N_3_V	N	3	SRR13957174	28281	A	T	0,99944	2021-03-01	United States
N_3_E	N	3	SRR13957174	28282	T	A	1	2021-03-01	United States
N_134_V	N	134	SRR13957174	28674	C	T	0,0610264	2021-03-01	United States
N_203_K	N	203	SRR13957174	28881	G	A	1	2021-03-01	United States
N_204_R	N	204	SRR13957174	28883	G	C	1	2021-03-01	United States
N_235_F	N	235	SRR13957174	28977	C	T	1	2021-03-01	United States
ORF1ab_265_I	ORF1ab	265	SRR13957175	1059	C	T	1	2021-01-14	United States
ORF1ab_2202_I	ORF1ab	2202	SRR13957175	6870	C	T	0,996524	2021-01-14	United States
ORF1ab_3352_F	ORF1ab	3352	SRR13957175	10319	C	T	0,999504	2021-01-14	United States
ORF1ab_314_L	ORF1ab	314	SRR13957175	14408	C	T	0,999828	2021-01-14	United States
ORF1ab_1653_D	ORF1ab	1653	SRR13957175	18424	A	G	0,999655	2021-01-14	United States
ORF1ab_2613_C	ORF1ab	2613	SRR13957175	21304	C	T	1	2021-01-14	United States
S_30_H	S	30	SRR13957175	21650	A	C	0,0811688	2021-01-14	United States
S_614_G	S	614	SRR13957175	23403	A	G	1	2021-01-14	United States
ORF3a_57_H	ORF3a	57	SRR13957175	25563	G	T	0,999687	2021-01-14	United States
ORF3a_172_V	ORF3a	172	SRR13957175	25907	G	T	0,983485	2021-01-14	United States
ORF7a_90_H	ORF7a	90	SRR13957175	27663	A	T	1	2021-01-14	United States
ORF8_24_L	ORF8	24	SRR13957175	27964	C	T	1	2021-01-14	United States
N_67_S	N	67	SRR13957175	28472	C	T	1	2021-01-14	United States
N_199_L	N	199	SRR13957175	28869	C	T	1	2021-01-14	United States
N_365_L	N	365	SRR13957175	29367	C	T	0,981894	2021-01-14	United States
ORF1ab_318_L	ORF1ab	318	SRR13957177	1218	C	T	0,0514019	2021-03-01	United States
ORF1ab_1001_I	ORF1ab	1001	SRR13957177	3267	C	T	1	2021-03-01	United States
ORF1ab_1708_D	ORF1ab	1708	SRR13957177	5388	C	A	0,999866	2021-03-01	United States
ORF1ab_2230_T	ORF1ab	2230	SRR13957177	6954	T	C	1	2021-03-01	United States
ORF1ab_3674_NA	ORF1ab	3674	SRR13957177	11287	G	-TCTGGTTTT	0,887697	2021-03-01	United States
ORF1ab_3966_R	ORF1ab	3966	SRR13957177	12162	A	G	0,999893	2021-03-01	United States
ORF1ab_314_L	ORF1ab	314	SRR13957177	14408	C	T	0,999896	2021-03-01	United States
ORF1ab_1383_R	ORF1ab	1383	SRR13957177	17615	A	G	0,999766	2021-03-01	United States
ORF1ab_2557_R	ORF1ab	2557	SRR13957177	21137	A	G	0,999405	2021-03-01	United States
S_30_H	S	30	SRR13957177	21650	A	C	0,0940171	2021-03-01	United States
S_68_NA	S	68	SRR13957177	21764	A	-TACATG	0,990885	2021-03-01	United States
S_143_NA	S	143	SRR13957177	21990	T	-TTA	0,787302	2021-03-01	United States
S_501_Y	S	501	SRR13957177	23063	A	T	1	2021-03-01	United States
S_570_D	S	570	SRR13957177	23271	C	A	1	2021-03-01	United States
S_614_G	S	614	SRR13957177	23403	A	G	0,999765	2021-03-01	United States
S_681_H	S	681	SRR13957177	23604	C	A	0,999575	2021-03-01	United States
S_716_I	S	716	SRR13957177	23709	C	T	1	2021-03-01	United States
S_982_A	S	982	SRR13957177	24506	T	G	1	2021-03-01	United States
S_1118_H	S	1118	SRR13957177	24914	G	C	0,999863	2021-03-01	United States
S_1191_N	S	1191	SRR13957177	25135	G	T	0,999856	2021-03-01	United States
ORF8_27_*	ORF8	27	SRR13957177	27972	C	T	1	2021-03-01	United States
ORF8_52_I	ORF8	52	SRR13957177	28048	G	T	1	2021-03-01	United States
ORF8_73_C	ORF8	73	SRR13957177	28111	A	G	0,999702	2021-03-01	United States
N_3_H	N	3	SRR13957177	28280	G	C	0,99971	2021-03-01	United States
N_3_V	N	3	SRR13957177	28281	A	T	0,999711	2021-03-01	United States
N_3_E	N	3	SRR13957177	28282	T	A	0,999711	2021-03-01	United States
N_203_K	N	203	SRR13957177	28881	G	A	0,997895	2021-03-01	United States
N_204_R	N	204	SRR13957177	28883	G	C	0,997908	2021-03-01	United States
N_235_F	N	235	SRR13957177	28977	C	T	0,997207	2021-03-01	United States
ORF1ab_224_I	ORF1ab	224	SRR13957180	936	C	T	1	2021-01-12	United States
ORF1ab_265_I	ORF1ab	265	SRR13957180	1059	C	T	1	2021-01-12	United States
ORF1ab_1890_I	ORF1ab	1890	SRR13957180	5934	C	T	0,980221	2021-01-12	United States
ORF1ab_2274_I	ORF1ab	2274	SRR13957180	7086	C	T	0,591381	2021-01-12	United States
ORF1ab_3352_F	ORF1ab	3352	SRR13957180	10319	C	T	0,999585	2021-01-12	United States
ORF1ab_314_L	ORF1ab	314	SRR13957180	14408	C	T	0,99958	2021-01-12	United States
ORF1ab_1653_D	ORF1ab	1653	SRR13957180	18424	A	G	0,999554	2021-01-12	United States
ORF1ab_2371_L	ORF1ab	2371	SRR13957180	20578	G	T	0,999807	2021-01-12	United States
ORF1ab_2613_C	ORF1ab	2613	SRR13957180	21304	C	T	1	2021-01-12	United States
S_614_G	S	614	SRR13957180	23403	A	G	0,999745	2021-01-12	United States
S_719_I	S	719	SRR13957180	23718	C	T	0,999545	2021-01-12	United States
ORF3a_57_H	ORF3a	57	SRR13957180	25563	G	T	1	2021-01-12	United States
ORF3a_172_V	ORF3a	172	SRR13957180	25907	G	T	0,876563	2021-01-12	United States
ORF8_24_L	ORF8	24	SRR13957180	27964	C	T	1	2021-01-12	United States
N_67_S	N	67	SRR13957180	28472	C	T	1	2021-01-12	United States
N_199_L	N	199	SRR13957180	28869	C	T	1	2021-01-12	United States
ORF1ab_265_I	ORF1ab	265	SRR13957187	1059	C	T	1	2021-01-12	United States
ORF1ab_2877_I	ORF1ab	2877	SRR13957187	8895	C	T	0,980414	2021-01-12	United States
ORF1ab_3158_T	ORF1ab	3158	SRR13957187	9738	G	C	0,999824	2021-01-12	United States
ORF1ab_314_L	ORF1ab	314	SRR13957187	14408	C	T	0,999817	2021-01-12	United States
ORF1ab_976_L	ORF1ab	976	SRR13957187	16394	C	T	0,999344	2021-01-12	United States
ORF1ab_1183_Y	ORF1ab	1183	SRR13957187	17014	G	T	0,999282	2021-01-12	United States
ORF1ab_1499_I	ORF1ab	1499	SRR13957187	17964	G	T	1	2021-01-12	United States
S_13_I	S	13	SRR13957187	21600	G	T	1	2021-01-12	United States
S_152_C	S	152	SRR13957187	22018	G	T	1	2021-01-12	United States
S_452_R	S	452	SRR13957187	22917	T	G	1	2021-01-12	United States
S_614_G	S	614	SRR13957187	23403	A	G	0,999241	2021-01-12	United States
ORF3a_57_H	ORF3a	57	SRR13957187	25563	G	T	0,999695	2021-01-12	United States
ORF3a_168_I	ORF3a	168	SRR13957187	25894	G	A	0,0914787	2021-01-12	United States
ORF8_65_V	ORF8	65	SRR13957187	28087	C	T	0,943775	2021-01-12	United States
N_205_I	N	205	SRR13957187	28887	C	T	0,998849	2021-01-12	United States
ORF1ab_124_C	ORF1ab	124	SRR13957189	635	C	T	0,0963816	2021-01-12	United States
ORF1ab_665_I	ORF1ab	665	SRR13957189	2258	G	A	0,99572	2021-01-12	United States
ORF1ab_2059_R	ORF1ab	2059	SRR13957189	6441	A	G	1	2021-01-12	United States
ORF1ab_2980_G	ORF1ab	2980	SRR13957189	9204	A	G	1	2021-01-12	United States
ORF1ab_3603_NA	ORF1ab	3603	SRR13957189	11074	C	-T	0,0589398	2021-01-12	United States
ORF1ab_3870_A	ORF1ab	3870	SRR13957189	11874	T	C	0,985762	2021-01-12	United States
ORF1ab_314_L	ORF1ab	314	SRR13957189	14408	C	T	0,999543	2021-01-12	United States
ORF1ab_941_V	ORF1ab	941	SRR13957189	16289	C	T	1	2021-01-12	United States
ORF1ab_1204_R	ORF1ab	1204	SRR13957189	17078	A	G	0,969023	2021-01-12	United States
ORF1ab_2086_F	ORF1ab	2086	SRR13957189	19723	G	T	1	2021-01-12	United States
S_614_G	S	614	SRR13957189	23403	A	G	1	2021-01-12	United States
S_688_V	S	688	SRR13957189	23625	C	T	0,637567	2021-01-12	United States
N_194_L	N	194	SRR13957189	28854	C	T	1	2021-01-12	United States
N_391_I	N	391	SRR13957189	29445	C	T	1	2021-01-12	United States
ORF1ab_265_I	ORF1ab	265	SRR13957191	1059	C	T	1	2021-01-12	United States
ORF1ab_1951_V	ORF1ab	1951	SRR13957191	6117	C	T	1	2021-01-12	United States
ORF1ab_2016_K	ORF1ab	2016	SRR13957191	6312	C	A	1	2021-01-12	United States
ORF1ab_3076_Y	ORF1ab	3076	SRR13957191	9491	C	T	1	2021-01-12	United States
ORF1ab_3352_F	ORF1ab	3352	SRR13957191	10319	C	T	1	2021-01-12	United States
ORF1ab_314_L	ORF1ab	314	SRR13957191	14408	C	T	1	2021-01-12	United States
ORF1ab_1653_D	ORF1ab	1653	SRR13957191	18424	A	G	1	2021-01-12	United States
S_614_G	S	614	SRR13957191	23403	A	G	1	2021-01-12	United States
ORF3a_57_H	ORF3a	57	SRR13957191	25563	G	T	1	2021-01-12	United States
ORF3a_58_N	ORF3a	58	SRR13957191	25565	G	A	1	2021-01-12	United States
ORF3a_172_V	ORF3a	172	SRR13957191	25907	G	T	0,996071	2021-01-12	United States
ORF3a_207_L	ORF3a	207	SRR13957191	26011	T	C	1	2021-01-12	United States
ORF8_24_L	ORF8	24	SRR13957191	27964	C	T	1	2021-01-12	United States
N_67_S	N	67	SRR13957191	28472	C	T	1	2021-01-12	United States
ORF1ab_265_I	ORF1ab	265	SRR13957198	1059	C	T	1	2021-01-12	United States
ORF1ab_2361_K	ORF1ab	2361	SRR13957198	7348	T	A	1	2021-01-12	United States
ORF1ab_2606_I	ORF1ab	2606	SRR13957198	8083	G	A	0,99979	2021-01-12	United States
ORF1ab_3352_F	ORF1ab	3352	SRR13957198	10319	C	T	1	2021-01-12	United States
ORF1ab_4285_V	ORF1ab	4285	SRR13957198	13119	C	T	0,999309	2021-01-12	United States
ORF1ab_314_L	ORF1ab	314	SRR13957198	14408	C	T	0,999869	2021-01-12	United States
ORF1ab_1555_I	ORF1ab	1555	SRR13957198	18131	C	T	1	2021-01-12	United States
ORF1ab_1653_D	ORF1ab	1653	SRR13957198	18424	A	G	1	2021-01-12	United States
S_614_G	S	614	SRR13957198	23403	A	G	0,999637	2021-01-12	United States
S_660_H	S	660	SRR13957198	23540	T	C	0,059709	2021-01-12	United States
S_812_S	S	812	SRR13957198	23996	C	T	1	2021-01-12	United States
ORF3a_57_H	ORF3a	57	SRR13957198	25563	G	T	1	2021-01-12	United States
ORF3a_151_I	ORF3a	151	SRR13957198	25844	C	T	1	2021-01-12	United States
ORF3a_172_V	ORF3a	172	SRR13957198	25907	G	T	0,998943	2021-01-12	United States
ORF3a_173_V	ORF3a	173	SRR13957198	25910	A	T	1	2021-01-12	United States
ORF8_24_L	ORF8	24	SRR13957198	27964	C	T	1	2021-01-12	United States
N_67_S	N	67	SRR13957198	28472	C	T	0,99976	2021-01-12	United States
N_199_L	N	199	SRR13957198	28869	C	T	1	2021-01-12	United States
ORF1ab_224_I	ORF1ab	224	SRR13957199	936	C	T	1	2021-01-12	United States
ORF1ab_265_I	ORF1ab	265	SRR13957199	1059	C	T	1	2021-01-12	United States
ORF1ab_3352_F	ORF1ab	3352	SRR13957199	10319	C	T	1	2021-01-12	United States
ORF1ab_3603_NA	ORF1ab	3603	SRR13957199	11074	C	-T	0,0530271	2021-01-12	United States
ORF1ab_314_L	ORF1ab	314	SRR13957199	14408	C	T	1	2021-01-12	United States
ORF1ab_1653_D	ORF1ab	1653	SRR13957199	18424	A	G	1	2021-01-12	United States
S_588_I	S	588	SRR13957199	23325	C	T	1	2021-01-12	United States
S_607_H	S	607	SRR13957199	23383	G	T	1	2021-01-12	United States
S_614_G	S	614	SRR13957199	23403	A	G	1	2021-01-12	United States
ORF3a_57_H	ORF3a	57	SRR13957199	25563	G	T	1	2021-01-12	United States
ORF3a_172_V	ORF3a	172	SRR13957199	25907	G	T	0,994898	2021-01-12	United States
ORF7b_24_L	ORF7b	24	SRR13957199	27825	A	C	1	2021-01-12	United States
ORF8_24_L	ORF8	24	SRR13957199	27964	C	T	1	2021-01-12	United States
N_67_S	N	67	SRR13957199	28472	C	T	0,999208	2021-01-12	United States
N_331_F	N	331	SRR13957199	29266	G	T	0,0775623	2021-01-12	United States
ORF1ab_665_I	ORF1ab	665	SRR13957203	2258	G	A	0,622792	2021-01-12	United States
ORF1ab_2059_R	ORF1ab	2059	SRR13957203	6441	A	G	1	2021-01-12	United States
ORF1ab_2980_G	ORF1ab	2980	SRR13957203	9204	A	G	0,997908	2021-01-12	United States
ORF1ab_3459_M	ORF1ab	3459	SRR13957203	10641	C	T	1	2021-01-12	United States
ORF1ab_314_L	ORF1ab	314	SRR13957203	14408	C	T	1	2021-01-12	United States
S_614_G	S	614	SRR13957203	23403	A	G	0,999334	2021-01-12	United States
M_70_F	M	70	SRR13957203	26730	G	T	0,118592	2021-01-12	United States
N_194_L	N	194	SRR13957203	28854	C	T	1	2021-01-12	United States
N_371_Y	N	371	SRR13957203	29384	G	T	1	2021-01-12	United States
N_391_I	N	391	SRR13957203	29445	C	T	1	2021-01-12	United States
ORF1ab_265_I	ORF1ab	265	SRR13957843	1059	C	T	0,999114	2021-03-03	United States
ORF1ab_3352_F	ORF1ab	3352	SRR13957843	10319	C	T	0,998467	2021-03-03	United States
ORF1ab_314_L	ORF1ab	314	SRR13957843	14408	C	T	1	2021-03-03	United States
ORF1ab_1038_I	ORF1ab	1038	SRR13957843	16580	C	T	1	2021-03-03	United States
ORF1ab_1653_D	ORF1ab	1653	SRR13957843	18424	A	G	1	2021-03-03	United States
ORF1ab_2222_V	ORF1ab	2222	SRR13957843	20132	C	T	1	2021-03-03	United States
ORF1ab_2226_E	ORF1ab	2226	SRR13957843	20143	C	G	1	2021-03-03	United States
ORF1ab_2613_C	ORF1ab	2613	SRR13957843	21304	C	T	1	2021-03-03	United States
S_614_G	S	614	SRR13957843	23403	A	G	1	2021-03-03	United States
S_871_V	S	871	SRR13957843	24174	C	T	0,998888	2021-03-03	United States
S_1237_I	S	1237	SRR13957843	25273	G	C	1	2021-03-03	United States
ORF3a_57_H	ORF3a	57	SRR13957843	25563	G	T	1	2021-03-03	United States
ORF3a_172_V	ORF3a	172	SRR13957843	25907	G	T	0,925959	2021-03-03	United States
ORF7a_47_Y	ORF7a	47	SRR13957843	27532	C	T	0,255946	2021-03-03	United States
ORF8_24_L	ORF8	24	SRR13957843	27964	C	T	1	2021-03-03	United States
N_67_S	N	67	SRR13957843	28472	C	T	0,999578	2021-03-03	United States
N_199_L	N	199	SRR13957843	28869	C	T	1	2021-03-03	United States
ORF1ab_265_I	ORF1ab	265	SRR13957844	1059	C	T	0,996385	2021-03-03	United States
ORF1ab_3352_F	ORF1ab	3352	SRR13957844	10319	C	T	1	2021-03-03	United States
ORF1ab_314_L	ORF1ab	314	SRR13957844	14408	C	T	1	2021-03-03	United States
ORF1ab_1038_I	ORF1ab	1038	SRR13957844	16580	C	T	1	2021-03-03	United States
ORF1ab_1653_D	ORF1ab	1653	SRR13957844	18424	A	G	0,998056	2021-03-03	United States
ORF1ab_2222_V	ORF1ab	2222	SRR13957844	20132	C	T	1	2021-03-03	United States
ORF1ab_2226_E	ORF1ab	2226	SRR13957844	20143	C	G	1	2021-03-03	United States
ORF1ab_2613_C	ORF1ab	2613	SRR13957844	21304	C	T	1	2021-03-03	United States
S_614_G	S	614	SRR13957844	23403	A	G	0,99916	2021-03-03	United States
S_871_V	S	871	SRR13957844	24174	C	T	1	2021-03-03	United States
S_1237_I	S	1237	SRR13957844	25273	G	C	1	2021-03-03	United States
ORF3a_57_H	ORF3a	57	SRR13957844	25563	G	T	0,999304	2021-03-03	United States
ORF3a_172_V	ORF3a	172	SRR13957844	25907	G	T	0,995614	2021-03-03	United States
ORF7a_62_NA	ORF7a	62	SRR13957844	27578	A	-ATTTGCTTTTGCTTGTCCTGACGGCGTAAAACACGTCTATCAGTTACGTGCCAGATCAGTTT	0,146497	2021-03-03	United States
ORF8_24_L	ORF8	24	SRR13957844	27964	C	T	0,999126	2021-03-03	United States
N_67_S	N	67	SRR13957844	28472	C	T	0,998675	2021-03-03	United States
N_199_L	N	199	SRR13957844	28869	C	T	0,998946	2021-03-03	United States
ORF1ab_265_I	ORF1ab	265	SRR13957845	1059	C	T	0,998514	2021-03-03	United States
ORF1ab_3352_F	ORF1ab	3352	SRR13957845	10319	C	T	0,998863	2021-03-03	United States
ORF1ab_314_L	ORF1ab	314	SRR13957845	14408	C	T	1	2021-03-03	United States
ORF1ab_1038_I	ORF1ab	1038	SRR13957845	16580	C	T	0,998885	2021-03-03	United States
ORF1ab_1653_D	ORF1ab	1653	SRR13957845	18424	A	G	0,998996	2021-03-03	United States
ORF1ab_2222_V	ORF1ab	2222	SRR13957845	20132	C	T	0,99888	2021-03-03	United States
ORF1ab_2226_E	ORF1ab	2226	SRR13957845	20143	C	G	0,997725	2021-03-03	United States
ORF1ab_2613_C	ORF1ab	2613	SRR13957845	21304	C	T	0,998988	2021-03-03	United States
S_614_G	S	614	SRR13957845	23403	A	G	1	2021-03-03	United States
S_871_V	S	871	SRR13957845	24174	C	T	0,998301	2021-03-03	United States
S_1237_I	S	1237	SRR13957845	25273	G	C	0,998279	2021-03-03	United States
ORF3a_57_H	ORF3a	57	SRR13957845	25563	G	T	1	2021-03-03	United States
ORF3a_172_V	ORF3a	172	SRR13957845	25907	G	T	0,948	2021-03-03	United States
ORF8_24_L	ORF8	24	SRR13957845	27964	C	T	1	2021-03-03	United States
N_67_S	N	67	SRR13957845	28472	C	T	0,999146	2021-03-03	United States
N_199_L	N	199	SRR13957845	28869	C	T	0,999335	2021-03-03	United States
ORF1ab_265_I	ORF1ab	265	SRR13957846	1059	C	T	1	2021-03-03	United States
ORF1ab_3352_F	ORF1ab	3352	SRR13957846	10319	C	T	0,999373	2021-03-03	United States
ORF1ab_314_L	ORF1ab	314	SRR13957846	14408	C	T	1	2021-03-03	United States
ORF1ab_1038_I	ORF1ab	1038	SRR13957846	16580	C	T	1	2021-03-03	United States
ORF1ab_1653_D	ORF1ab	1653	SRR13957846	18424	A	G	1	2021-03-03	United States
ORF1ab_2222_V	ORF1ab	2222	SRR13957846	20132	C	T	1	2021-03-03	United States
ORF1ab_2226_E	ORF1ab	2226	SRR13957846	20143	C	G	1	2021-03-03	United States
ORF1ab_2613_C	ORF1ab	2613	SRR13957846	21304	C	T	1	2021-03-03	United States
S_614_G	S	614	SRR13957846	23403	A	G	1	2021-03-03	United States
S_871_V	S	871	SRR13957846	24174	C	T	0,999086	2021-03-03	United States
S_1237_I	S	1237	SRR13957846	25273	G	C	0,998367	2021-03-03	United States
ORF3a_57_H	ORF3a	57	SRR13957846	25563	G	T	1	2021-03-03	United States
ORF3a_81_F	ORF3a	81	SRR13957846	25634	G	T	1	2021-03-03	United States
ORF3a_172_V	ORF3a	172	SRR13957846	25907	G	T	0,942373	2021-03-03	United States
ORF3a_187_D	ORF3a	187	SRR13957846	25952	G	A	0,19477	2021-03-03	United States
ORF8_24_L	ORF8	24	SRR13957846	27964	C	T	1	2021-03-03	United States
N_67_S	N	67	SRR13957846	28472	C	T	0,99964	2021-03-03	United States
N_199_L	N	199	SRR13957846	28869	C	T	1	2021-03-03	United States
ORF1ab_265_I	ORF1ab	265	SRR13957847	1059	C	T	1	2021-03-03	United States
ORF1ab_3352_F	ORF1ab	3352	SRR13957847	10319	C	T	1	2021-03-03	United States
ORF1ab_314_L	ORF1ab	314	SRR13957847	14408	C	T	1	2021-03-03	United States
ORF1ab_1038_I	ORF1ab	1038	SRR13957847	16580	C	T	1	2021-03-03	United States
ORF1ab_1653_D	ORF1ab	1653	SRR13957847	18424	A	G	0,998315	2021-03-03	United States
ORF1ab_1979_Y	ORF1ab	1979	SRR13957847	19402	C	T	0,159763	2021-03-03	United States
ORF1ab_2222_V	ORF1ab	2222	SRR13957847	20132	C	T	0,996979	2021-03-03	United States
ORF1ab_2226_E	ORF1ab	2226	SRR13957847	20143	C	G	0,996885	2021-03-03	United States
ORF1ab_2613_C	ORF1ab	2613	SRR13957847	21304	C	T	0,997625	2021-03-03	United States
S_3_NA	S	3	SRR13957847	21569	G	+T	0,0555556	2021-03-03	United States
S_5_F	S	5	SRR13957847	21575	C	T	1	2021-03-03	United States
S_614_G	S	614	SRR13957847	23403	A	G	0,998886	2021-03-03	United States
S_871_V	S	871	SRR13957847	24174	C	T	0,997238	2021-03-03	United States
S_1237_I	S	1237	SRR13957847	25273	G	C	1	2021-03-03	United States
ORF3a_57_H	ORF3a	57	SRR13957847	25563	G	T	0,999144	2021-03-03	United States
ORF3a_172_V	ORF3a	172	SRR13957847	25907	G	T	0,993852	2021-03-03	United States
ORF8_24_L	ORF8	24	SRR13957847	27964	C	T	0,998933	2021-03-03	United States
N_67_S	N	67	SRR13957847	28472	C	T	0,999016	2021-03-03	United States
N_199_L	N	199	SRR13957847	28869	C	T	0,997344	2021-03-03	United States
ORF1ab_695_V	ORF1ab	695	SRR13957849	2348	A	G	0,998405	2020-11-13	United States
ORF1ab_963_V	ORF1ab	963	SRR13957849	3153	G	T	0,993435	2020-11-13	United States
ORF1ab_2702_H	ORF1ab	2702	SRR13957849	8371	G	T	0,998747	2020-11-13	United States
ORF1ab_176_V	ORF1ab	176	SRR13957849	13994	C	T	0,998691	2020-11-13	United States
ORF1ab_314_L	ORF1ab	314	SRR13957849	14408	C	T	1	2020-11-13	United States
S_614_G	S	614	SRR13957849	23403	A	G	0,998909	2020-11-13	United States
N_194_L	N	194	SRR13957849	28854	C	T	1	2020-11-13	United States
ORF1ab_265_I	ORF1ab	265	SRR13957850	1059	C	T	1	2021-03-03	United States
ORF1ab_3352_F	ORF1ab	3352	SRR13957850	10319	C	T	1	2021-03-03	United States
ORF1ab_314_L	ORF1ab	314	SRR13957850	14408	C	T	1	2021-03-03	United States
ORF1ab_1038_I	ORF1ab	1038	SRR13957850	16580	C	T	0,997801	2021-03-03	United States
ORF1ab_1653_D	ORF1ab	1653	SRR13957850	18424	A	G	0,998888	2021-03-03	United States
ORF1ab_2613_C	ORF1ab	2613	SRR13957850	21304	C	T	1	2021-03-03	United States
S_614_G	S	614	SRR13957850	23403	A	G	0,998505	2021-03-03	United States
S_871_V	S	871	SRR13957850	24174	C	T	0,999031	2021-03-03	United States
S_1237_I	S	1237	SRR13957850	25273	G	C	0,997006	2021-03-03	United States
ORF3a_57_H	ORF3a	57	SRR13957850	25563	G	T	1	2021-03-03	United States
ORF3a_172_V	ORF3a	172	SRR13957850	25907	G	T	1	2021-03-03	United States
ORF8_24_L	ORF8	24	SRR13957850	27964	C	T	1	2021-03-03	United States
N_67_S	N	67	SRR13957850	28472	C	T	1	2021-03-03	United States
N_199_L	N	199	SRR13957850	28869	C	T	0,998538	2021-03-03	United States
ORF1ab_265_I	ORF1ab	265	SRR13957851	1059	C	T	0,999124	2021-03-03	United States
ORF1ab_3352_F	ORF1ab	3352	SRR13957851	10319	C	T	0,997789	2021-03-03	United States
ORF1ab_314_L	ORF1ab	314	SRR13957851	14408	C	T	0,999199	2021-03-03	United States
ORF1ab_1038_I	ORF1ab	1038	SRR13957851	16580	C	T	1	2021-03-03	United States
ORF1ab_1653_D	ORF1ab	1653	SRR13957851	18424	A	G	1	2021-03-03	United States
ORF1ab_2222_V	ORF1ab	2222	SRR13957851	20132	C	T	1	2021-03-03	United States
ORF1ab_2226_E	ORF1ab	2226	SRR13957851	20143	C	G	1	2021-03-03	United States
ORF1ab_2613_C	ORF1ab	2613	SRR13957851	21304	C	T	0,996951	2021-03-03	United States
S_614_G	S	614	SRR13957851	23403	A	G	1	2021-03-03	United States
S_871_V	S	871	SRR13957851	24174	C	T	1	2021-03-03	United States
S_1237_I	S	1237	SRR13957851	25273	G	C	1	2021-03-03	United States
ORF3a_57_H	ORF3a	57	SRR13957851	25563	G	T	1	2021-03-03	United States
ORF3a_172_V	ORF3a	172	SRR13957851	25907	G	T	0,966851	2021-03-03	United States
ORF8_24_L	ORF8	24	SRR13957851	27964	C	T	1	2021-03-03	United States
N_67_S	N	67	SRR13957851	28472	C	T	0,998236	2021-03-03	United States
N_199_L	N	199	SRR13957851	28869	C	T	0,998643	2021-03-03	United States
ORF1ab_265_I	ORF1ab	265	SRR13957852	1059	C	T	1	2021-03-03	United States
ORF1ab_3352_F	ORF1ab	3352	SRR13957852	10319	C	T	1	2021-03-03	United States
ORF1ab_314_L	ORF1ab	314	SRR13957852	14408	C	T	1	2021-03-03	United States
ORF1ab_1038_I	ORF1ab	1038	SRR13957852	16580	C	T	1	2021-03-03	United States
ORF1ab_1653_D	ORF1ab	1653	SRR13957852	18424	A	G	0,998814	2021-03-03	United States
ORF1ab_2222_V	ORF1ab	2222	SRR13957852	20132	C	T	1	2021-03-03	United States
ORF1ab_2226_E	ORF1ab	2226	SRR13957852	20143	C	G	1	2021-03-03	United States
ORF1ab_2613_C	ORF1ab	2613	SRR13957852	21304	C	T	0,998239	2021-03-03	United States
S_517_F	S	517	SRR13957852	23111	C	T	0,962264	2021-03-03	United States
S_614_G	S	614	SRR13957852	23403	A	G	1	2021-03-03	United States
S_871_V	S	871	SRR13957852	24174	C	T	0,998994	2021-03-03	United States
S_1237_I	S	1237	SRR13957852	25273	G	C	0,998379	2021-03-03	United States
ORF3a_57_H	ORF3a	57	SRR13957852	25563	G	T	1	2021-03-03	United States
ORF3a_172_V	ORF3a	172	SRR13957852	25907	G	T	0,989933	2021-03-03	United States
ORF8_24_L	ORF8	24	SRR13957852	27964	C	T	0,999233	2021-03-03	United States
N_67_S	N	67	SRR13957852	28472	C	T	0,997922	2021-03-03	United States
N_199_L	N	199	SRR13957852	28869	C	T	1	2021-03-03	United States
ORF1ab_265_I	ORF1ab	265	SRR13957853	1059	C	T	0,99847	2021-03-03	United States
ORF1ab_3352_F	ORF1ab	3352	SRR13957853	10319	C	T	0,998829	2021-03-03	United States
ORF1ab_314_L	ORF1ab	314	SRR13957853	14408	C	T	0,999404	2021-03-03	United States
ORF1ab_1038_I	ORF1ab	1038	SRR13957853	16580	C	T	1	2021-03-03	United States
ORF1ab_1653_D	ORF1ab	1653	SRR13957853	18424	A	G	0,998823	2021-03-03	United States
ORF1ab_2222_V	ORF1ab	2222	SRR13957853	20132	C	T	1	2021-03-03	United States
ORF1ab_2226_E	ORF1ab	2226	SRR13957853	20143	C	G	1	2021-03-03	United States
ORF1ab_2613_C	ORF1ab	2613	SRR13957853	21304	C	T	1	2021-03-03	United States
S_614_G	S	614	SRR13957853	23403	A	G	1	2021-03-03	United States
S_871_V	S	871	SRR13957853	24174	C	T	1	2021-03-03	United States
S_1237_I	S	1237	SRR13957853	25273	G	C	1	2021-03-03	United States
ORF3a_57_H	ORF3a	57	SRR13957853	25563	G	T	1	2021-03-03	United States
ORF3a_172_V	ORF3a	172	SRR13957853	25907	G	T	0,993701	2021-03-03	United States
ORF8_24_L	ORF8	24	SRR13957853	27964	C	T	1	2021-03-03	United States
N_67_S	N	67	SRR13957853	28472	C	T	1	2021-03-03	United States
N_199_L	N	199	SRR13957853	28869	C	T	0,999268	2021-03-03	United States
ORF1ab_265_I	ORF1ab	265	SRR13957854	1059	C	T	1	2021-03-03	United States
ORF1ab_3352_F	ORF1ab	3352	SRR13957854	10319	C	T	1	2021-03-03	United States
ORF1ab_314_L	ORF1ab	314	SRR13957854	14408	C	T	0,999365	2021-03-03	United States
ORF1ab_1038_I	ORF1ab	1038	SRR13957854	16580	C	T	1	2021-03-03	United States
ORF1ab_1653_D	ORF1ab	1653	SRR13957854	18424	A	G	0,999279	2021-03-03	United States
ORF1ab_2222_V	ORF1ab	2222	SRR13957854	20132	C	T	1	2021-03-03	United States
ORF1ab_2226_E	ORF1ab	2226	SRR13957854	20143	C	G	1	2021-03-03	United States
ORF1ab_2613_C	ORF1ab	2613	SRR13957854	21304	C	T	1	2021-03-03	United States
S_614_G	S	614	SRR13957854	23403	A	G	1	2021-03-03	United States
S_871_V	S	871	SRR13957854	24174	C	T	1	2021-03-03	United States
S_1237_I	S	1237	SRR13957854	25273	G	C	1	2021-03-03	United States
ORF3a_57_H	ORF3a	57	SRR13957854	25563	G	T	0,998567	2021-03-03	United States
ORF3a_172_V	ORF3a	172	SRR13957854	25907	G	T	0,990184	2021-03-03	United States
ORF8_24_L	ORF8	24	SRR13957854	27964	C	T	1	2021-03-03	United States
N_67_S	N	67	SRR13957854	28472	C	T	0,998715	2021-03-03	United States
N_199_L	N	199	SRR13957854	28869	C	T	1	2021-03-03	United States
ORF1ab_265_I	ORF1ab	265	SRR13957855	1059	C	T	1	2021-03-03	United States
ORF1ab_3352_F	ORF1ab	3352	SRR13957855	10319	C	T	0,999244	2021-03-03	United States
ORF1ab_314_L	ORF1ab	314	SRR13957855	14408	C	T	0,999184	2021-03-03	United States
ORF1ab_1038_I	ORF1ab	1038	SRR13957855	16580	C	T	0,99835	2021-03-03	United States
ORF1ab_1383_R	ORF1ab	1383	SRR13957855	17615	A	G	0,091135	2021-03-03	United States
ORF1ab_1653_D	ORF1ab	1653	SRR13957855	18424	A	G	1	2021-03-03	United States
ORF1ab_2222_V	ORF1ab	2222	SRR13957855	20132	C	T	1	2021-03-03	United States
ORF1ab_2226_E	ORF1ab	2226	SRR13957855	20143	C	G	1	2021-03-03	United States
ORF1ab_2613_C	ORF1ab	2613	SRR13957855	21304	C	T	1	2021-03-03	United States
S_614_G	S	614	SRR13957855	23403	A	G	0,999111	2021-03-03	United States
S_871_V	S	871	SRR13957855	24174	C	T	1	2021-03-03	United States
S_1237_I	S	1237	SRR13957855	25273	G	C	0,998792	2021-03-03	United States
ORF3a_57_H	ORF3a	57	SRR13957855	25563	G	T	0,999173	2021-03-03	United States
ORF3a_172_V	ORF3a	172	SRR13957855	25907	G	T	0,947427	2021-03-03	United States
ORF3a_202_L	ORF3a	202	SRR13957855	25996	G	T	1	2021-03-03	United States
ORF8_24_L	ORF8	24	SRR13957855	27964	C	T	0,998839	2021-03-03	United States
N_67_S	N	67	SRR13957855	28472	C	T	0,999375	2021-03-03	United States
N_199_L	N	199	SRR13957855	28869	C	T	0,999406	2021-03-03	United States
ORF1ab_265_I	ORF1ab	265	SRR13957856	1059	C	T	0,999238	2021-03-03	United States
ORF1ab_3352_F	ORF1ab	3352	SRR13957856	10319	C	T	0,999368	2021-03-03	United States
ORF1ab_314_L	ORF1ab	314	SRR13957856	14408	C	T	0,999368	2021-03-03	United States
ORF1ab_1038_I	ORF1ab	1038	SRR13957856	16580	C	T	0,999365	2021-03-03	United States
ORF1ab_1653_D	ORF1ab	1653	SRR13957856	18424	A	G	0,998881	2021-03-03	United States
ORF1ab_2222_V	ORF1ab	2222	SRR13957856	20132	C	T	1	2021-03-03	United States
ORF1ab_2226_E	ORF1ab	2226	SRR13957856	20143	C	G	1	2021-03-03	United States
ORF1ab_2613_C	ORF1ab	2613	SRR13957856	21304	C	T	0,92936	2021-03-03	United States
ORF1ab_2613_S	ORF1ab	2613	SRR13957856	21304	C	A	0,0695364	2021-03-03	United States
ORF1ab_2613_H	ORF1ab	2613	SRR13957856	21305	G	A	0,0695364	2021-03-03	United States
S_614_G	S	614	SRR13957856	23403	A	G	1	2021-03-03	United States
S_871_V	S	871	SRR13957856	24174	C	T	0,996201	2021-03-03	United States
S_1237_I	S	1237	SRR13957856	25273	G	C	1	2021-03-03	United States
ORF3a_57_H	ORF3a	57	SRR13957856	25563	G	T	1	2021-03-03	United States
ORF3a_172_V	ORF3a	172	SRR13957856	25907	G	T	0,953323	2021-03-03	United States
ORF8_24_L	ORF8	24	SRR13957856	27964	C	T	0,999108	2021-03-03	United States
N_67_S	N	67	SRR13957856	28472	C	T	0,99947	2021-03-03	United States
N_199_L	N	199	SRR13957856	28869	C	T	1	2021-03-03	United States
ORF1ab_265_I	ORF1ab	265	SRR13957857	1059	C	T	1	2021-03-03	United States
ORF1ab_3352_F	ORF1ab	3352	SRR13957857	10319	C	T	1	2021-03-03	United States
ORF1ab_314_L	ORF1ab	314	SRR13957857	14408	C	T	1	2021-03-03	United States
ORF1ab_1038_I	ORF1ab	1038	SRR13957857	16580	C	T	1	2021-03-03	United States
ORF1ab_1653_D	ORF1ab	1653	SRR13957857	18424	A	G	0,998506	2021-03-03	United States
ORF1ab_2222_V	ORF1ab	2222	SRR13957857	20132	C	T	1	2021-03-03	United States
ORF1ab_2226_E	ORF1ab	2226	SRR13957857	20143	C	G	1	2021-03-03	United States
ORF1ab_2585_V	ORF1ab	2585	SRR13957857	21221	C	T	0,307457	2021-03-03	United States
ORF1ab_2613_C	ORF1ab	2613	SRR13957857	21304	C	T	0,99774	2021-03-03	United States
S_3_NA	S	3	SRR13957857	21569	G	+T	0,057377	2021-03-03	United States
S_5_F	S	5	SRR13957857	21575	C	T	0,998311	2021-03-03	United States
S_614_G	S	614	SRR13957857	23403	A	G	1	2021-03-03	United States
S_871_V	S	871	SRR13957857	24174	C	T	1	2021-03-03	United States
S_1237_I	S	1237	SRR13957857	25273	G	C	0,996462	2021-03-03	United States
ORF3a_57_H	ORF3a	57	SRR13957857	25563	G	T	1	2021-03-03	United States
ORF3a_172_V	ORF3a	172	SRR13957857	25907	G	T	0,900256	2021-03-03	United States
ORF8_24_L	ORF8	24	SRR13957857	27964	C	T	0,998768	2021-03-03	United States
N_67_S	N	67	SRR13957857	28472	C	T	1	2021-03-03	United States
N_199_L	N	199	SRR13957857	28869	C	T	1	2021-03-03	United States
ORF1ab_265_I	ORF1ab	265	SRR13957858	1059	C	T	0,997161	2021-03-03	United States
ORF1ab_3352_F	ORF1ab	3352	SRR13957858	10319	C	T	0,998951	2021-03-03	United States
ORF1ab_314_L	ORF1ab	314	SRR13957858	14408	C	T	1	2021-03-03	United States
ORF1ab_1038_I	ORF1ab	1038	SRR13957858	16580	C	T	0,999296	2021-03-03	United States
ORF1ab_1653_D	ORF1ab	1653	SRR13957858	18424	A	G	0,998825	2021-03-03	United States
ORF1ab_2222_V	ORF1ab	2222	SRR13957858	20132	C	T	1	2021-03-03	United States
ORF1ab_2226_E	ORF1ab	2226	SRR13957858	20143	C	G	1	2021-03-03	United States
ORF1ab_2613_C	ORF1ab	2613	SRR13957858	21304	C	T	0,997792	2021-03-03	United States
S_5_F	S	5	SRR13957858	21575	C	T	1	2021-03-03	United States
S_614_G	S	614	SRR13957858	23403	A	G	1	2021-03-03	United States
S_871_V	S	871	SRR13957858	24174	C	T	1	2021-03-03	United States
S_1237_I	S	1237	SRR13957858	25273	G	C	1	2021-03-03	United States
ORF3a_57_H	ORF3a	57	SRR13957858	25563	G	T	0,999412	2021-03-03	United States
ORF3a_172_V	ORF3a	172	SRR13957858	25907	G	T	0,986038	2021-03-03	United States
ORF8_24_L	ORF8	24	SRR13957858	27964	C	T	0,998426	2021-03-03	United States
N_67_S	N	67	SRR13957858	28472	C	T	0,998746	2021-03-03	United States
N_199_L	N	199	SRR13957858	28869	C	T	1	2021-03-03	United States
ORF1ab_265_I	ORF1ab	265	SRR13957859	1059	C	T	1	2021-03-03	United States
ORF1ab_3352_F	ORF1ab	3352	SRR13957859	10319	C	T	1	2021-03-03	United States
ORF1ab_314_L	ORF1ab	314	SRR13957859	14408	C	T	1	2021-03-03	United States
ORF1ab_1038_I	ORF1ab	1038	SRR13957859	16580	C	T	0,99809	2021-03-03	United States
ORF1ab_1653_D	ORF1ab	1653	SRR13957859	18424	A	G	1	2021-03-03	United States
ORF1ab_2222_V	ORF1ab	2222	SRR13957859	20132	C	T	0,998395	2021-03-03	United States
ORF1ab_2226_E	ORF1ab	2226	SRR13957859	20143	C	G	0,99679	2021-03-03	United States
ORF1ab_2613_C	ORF1ab	2613	SRR13957859	21304	C	T	0,998536	2021-03-03	United States
S_614_G	S	614	SRR13957859	23403	A	G	1	2021-03-03	United States
S_871_V	S	871	SRR13957859	24174	C	T	1	2021-03-03	United States
S_1237_I	S	1237	SRR13957859	25273	G	C	1	2021-03-03	United States
ORF3a_57_H	ORF3a	57	SRR13957859	25563	G	T	0,999036	2021-03-03	United States
ORF3a_172_V	ORF3a	172	SRR13957859	25907	G	T	0,909323	2021-03-03	United States
ORF8_24_L	ORF8	24	SRR13957859	27964	C	T	1	2021-03-03	United States
N_67_S	N	67	SRR13957859	28472	C	T	0,997917	2021-03-03	United States
N_199_L	N	199	SRR13957859	28869	C	T	0,998748	2021-03-03	United States
ORF1ab_138_T	ORF1ab	138	SRR13957860	677	G	A	0,249313	2020-11-13	United States
ORF1ab_314_L	ORF1ab	314	SRR13957860	14408	C	T	1	2020-11-13	United States
ORF1ab_2160_N	ORF1ab	2160	SRR13957860	19947	G	T	1	2020-11-13	United States
ORF1ab_2695_I	ORF1ab	2695	SRR13957860	21551	A	T	1	2020-11-13	United States
S_614_G	S	614	SRR13957860	23403	A	G	1	2020-11-13	United States
S_732_A	S	732	SRR13957860	23756	A	G	0,998972	2020-11-13	United States
ORF3a_112_F	ORF3a	112	SRR13957860	25726	G	T	1	2020-11-13	United States
N_203_K	N	203	SRR13957860	28881	G	A	1	2020-11-13	United States
N_204_R	N	204	SRR13957860	28883	G	C	1	2020-11-13	United States
N_209_I	N	209	SRR13957860	28899	G	T	0,999469	2020-11-13	United States
ORF1ab_265_I	ORF1ab	265	SRR13957861	1059	C	T	1	2021-03-03	United States
ORF1ab_3352_F	ORF1ab	3352	SRR13957861	10319	C	T	0,999454	2021-03-03	United States
ORF1ab_314_L	ORF1ab	314	SRR13957861	14408	C	T	1	2021-03-03	United States
ORF1ab_1038_I	ORF1ab	1038	SRR13957861	16580	C	T	0,998008	2021-03-03	United States
ORF1ab_1653_D	ORF1ab	1653	SRR13957861	18424	A	G	0,997574	2021-03-03	United States
ORF1ab_2222_V	ORF1ab	2222	SRR13957861	20132	C	T	1	2021-03-03	United States
ORF1ab_2226_E	ORF1ab	2226	SRR13957861	20143	C	G	1	2021-03-03	United States
ORF1ab_2613_C	ORF1ab	2613	SRR13957861	21304	C	T	0,998638	2021-03-03	United States
S_3_NA	S	3	SRR13957861	21569	G	+T	0,0616483	2021-03-03	United States
S_5_F	S	5	SRR13957861	21575	C	T	1	2021-03-03	United States
S_614_G	S	614	SRR13957861	23403	A	G	1	2021-03-03	United States
S_871_V	S	871	SRR13957861	24174	C	T	0,999057	2021-03-03	United States
S_1237_I	S	1237	SRR13957861	25273	G	C	1	2021-03-03	United States
ORF3a_57_H	ORF3a	57	SRR13957861	25563	G	T	1	2021-03-03	United States
ORF3a_172_V	ORF3a	172	SRR13957861	25907	G	T	0,982955	2021-03-03	United States
ORF8_24_L	ORF8	24	SRR13957861	27964	C	T	1	2021-03-03	United States
N_67_S	N	67	SRR13957861	28472	C	T	1	2021-03-03	United States
N_199_L	N	199	SRR13957861	28869	C	T	1	2021-03-03	United States
ORF1ab_690_V	ORF1ab	690	SRR13957862	2334	C	T	1	2021-02-24	United States
ORF1ab_1001_I	ORF1ab	1001	SRR13957862	3267	C	T	1	2021-02-24	United States
ORF1ab_1708_D	ORF1ab	1708	SRR13957862	5388	C	A	1	2021-02-24	United States
ORF1ab_2210_F	ORF1ab	2210	SRR13957862	6894	G	T	1	2021-02-24	United States
ORF1ab_2230_T	ORF1ab	2230	SRR13957862	6954	T	C	1	2021-02-24	United States
ORF1ab_2780_L	ORF1ab	2780	SRR13957862	8603	T	C	0,996795	2021-02-24	United States
ORF1ab_3674_NA	ORF1ab	3674	SRR13957862	11287	G	-TCTGGTTTT	0,964895	2021-02-24	United States
ORF1ab_314_L	ORF1ab	314	SRR13957862	14408	C	T	1	2021-02-24	United States
ORF1ab_1383_R	ORF1ab	1383	SRR13957862	17615	A	G	0,996454	2021-02-24	United States
S_68_NA	S	68	SRR13957862	21764	A	-TACATG	0,924198	2021-02-24	United States
S_143_NA	S	143	SRR13957862	21990	T	-TTA	0,763441	2021-02-24	United States
S_570_D	S	570	SRR13957862	23271	C	A	1	2021-02-24	United States
S_614_G	S	614	SRR13957862	23403	A	G	1	2021-02-24	United States
S_681_H	S	681	SRR13957862	23604	C	A	1	2021-02-24	United States
S_716_I	S	716	SRR13957862	23709	C	T	0,997807	2021-02-24	United States
S_982_A	S	982	SRR13957862	24506	T	G	1	2021-02-24	United States
S_1118_H	S	1118	SRR13957862	24914	G	C	1	2021-02-24	United States
ORF3a_15_F	ORF3a	15	SRR13957862	25437	G	T	0,996534	2021-02-24	United States
ORF8_27_*	ORF8	27	SRR13957862	27972	C	T	1	2021-02-24	United States
ORF8_52_I	ORF8	52	SRR13957862	28048	G	T	1	2021-02-24	United States
ORF8_73_C	ORF8	73	SRR13957862	28111	A	G	1	2021-02-24	United States
N_3_H	N	3	SRR13957862	28280	G	C	1	2021-02-24	United States
N_3_V	N	3	SRR13957862	28281	A	T	1	2021-02-24	United States
N_3_E	N	3	SRR13957862	28282	T	A	1	2021-02-24	United States
N_203_K	N	203	SRR13957862	28881	G	A	1	2021-02-24	United States
N_204_R	N	204	SRR13957862	28883	G	C	1	2021-02-24	United States
N_235_F	N	235	SRR13957862	28977	C	T	0,998252	2021-02-24	United States
ORF1ab_1001_I	ORF1ab	1001	SRR13957863	3267	C	T	1	2021-02-25	United States
ORF1ab_1587_L	ORF1ab	1587	SRR13957863	5025	C	T	1	2021-02-25	United States
ORF1ab_1708_D	ORF1ab	1708	SRR13957863	5388	C	A	0,996974	2021-02-25	United States
ORF1ab_2230_T	ORF1ab	2230	SRR13957863	6954	T	C	0,995614	2021-02-25	United States
ORF1ab_3674_NA	ORF1ab	3674	SRR13957863	11287	G	-TCTGGTTTT	0,954193	2021-02-25	United States
ORF1ab_314_L	ORF1ab	314	SRR13957863	14408	C	T	1	2021-02-25	United States
S_68_NA	S	68	SRR13957863	21764	A	-TACATG	0,916016	2021-02-25	United States
S_143_NA	S	143	SRR13957863	21990	T	-TTA	0,796443	2021-02-25	United States
S_570_D	S	570	SRR13957863	23271	C	A	0,998619	2021-02-25	United States
S_614_G	S	614	SRR13957863	23403	A	G	1	2021-02-25	United States
S_681_H	S	681	SRR13957863	23604	C	A	0,998168	2021-02-25	United States
S_716_I	S	716	SRR13957863	23709	C	T	1	2021-02-25	United States
S_982_A	S	982	SRR13957863	24506	T	G	1	2021-02-25	United States
S_1118_H	S	1118	SRR13957863	24914	G	C	0,998828	2021-02-25	United States
ORF3a_23_V	ORF3a	23	SRR13957863	25460	C	T	0,997599	2021-02-25	United States
ORF8_27_*	ORF8	27	SRR13957863	27972	C	T	1	2021-02-25	United States
ORF8_52_I	ORF8	52	SRR13957863	28048	G	T	1	2021-02-25	United States
ORF8_73_C	ORF8	73	SRR13957863	28111	A	G	1	2021-02-25	United States
N_3_H	N	3	SRR13957863	28280	G	C	1	2021-02-25	United States
N_3_V	N	3	SRR13957863	28281	A	T	1	2021-02-25	United States
N_3_E	N	3	SRR13957863	28282	T	A	1	2021-02-25	United States
N_203_K	N	203	SRR13957863	28881	G	A	1	2021-02-25	United States
N_204_R	N	204	SRR13957863	28883	G	C	1	2021-02-25	United States
N_235_F	N	235	SRR13957863	28977	C	T	0,997333	2021-02-25	United States
ORF1ab_1001_I	ORF1ab	1001	SRR13957864	3267	C	T	0,998525	2021-02-25	United States
ORF1ab_1587_L	ORF1ab	1587	SRR13957864	5025	C	T	0,998557	2021-02-25	United States
ORF1ab_1708_D	ORF1ab	1708	SRR13957864	5388	C	A	1	2021-02-25	United States
ORF1ab_2230_T	ORF1ab	2230	SRR13957864	6954	T	C	1	2021-02-25	United States
ORF1ab_3674_NA	ORF1ab	3674	SRR13957864	11287	G	-TCTGGTTTT	0,951131	2021-02-25	United States
ORF1ab_314_L	ORF1ab	314	SRR13957864	14408	C	T	1	2021-02-25	United States
S_68_NA	S	68	SRR13957864	21764	A	-TACATG	0,941566	2021-02-25	United States
S_143_NA	S	143	SRR13957864	21990	T	-TTA	0,747881	2021-02-25	United States
S_501_Y	S	501	SRR13957864	23063	A	T	1	2021-02-25	United States
S_570_D	S	570	SRR13957864	23271	C	A	1	2021-02-25	United States
S_614_G	S	614	SRR13957864	23403	A	G	1	2021-02-25	United States
S_681_H	S	681	SRR13957864	23604	C	A	1	2021-02-25	United States
S_716_I	S	716	SRR13957864	23709	C	T	0,998442	2021-02-25	United States
S_982_A	S	982	SRR13957864	24506	T	G	1	2021-02-25	United States
S_1118_H	S	1118	SRR13957864	24914	G	C	1	2021-02-25	United States
ORF3a_23_V	ORF3a	23	SRR13957864	25460	C	T	1	2021-02-25	United States
ORF8_27_*	ORF8	27	SRR13957864	27972	C	T	0,998282	2021-02-25	United States
ORF8_52_I	ORF8	52	SRR13957864	28048	G	T	0,996283	2021-02-25	United States
ORF8_73_C	ORF8	73	SRR13957864	28111	A	G	0,998721	2021-02-25	United States
N_3_H	N	3	SRR13957864	28280	G	C	1	2021-02-25	United States
N_3_V	N	3	SRR13957864	28281	A	T	1	2021-02-25	United States
N_3_E	N	3	SRR13957864	28282	T	A	1	2021-02-25	United States
N_203_K	N	203	SRR13957864	28881	G	A	1	2021-02-25	United States
N_204_R	N	204	SRR13957864	28883	G	C	1	2021-02-25	United States
N_235_F	N	235	SRR13957864	28977	C	T	1	2021-02-25	United States
ORF1ab_913_D	ORF1ab	913	SRR13957865	3004	G	T	1	2021-02-23	United States
ORF1ab_1001_I	ORF1ab	1001	SRR13957865	3267	C	T	1	2021-02-23	United States
ORF1ab_1708_D	ORF1ab	1708	SRR13957865	5388	C	A	1	2021-02-23	United States
ORF1ab_2230_T	ORF1ab	2230	SRR13957865	6954	T	C	1	2021-02-23	United States
ORF1ab_2259_I	ORF1ab	2259	SRR13957865	7042	G	T	0,986175	2021-02-23	United States
ORF1ab_3674_NA	ORF1ab	3674	SRR13957865	11287	G	-TCTGGTTTT	0,940757	2021-02-23	United States
ORF1ab_4302_I	ORF1ab	4302	SRR13957865	13170	C	T	0,0598364	2021-02-23	United States
ORF1ab_218_L	ORF1ab	218	SRR13957865	14120	C	T	1	2021-02-23	United States
ORF1ab_314_L	ORF1ab	314	SRR13957865	14408	C	T	1	2021-02-23	United States
S_68_NA	S	68	SRR13957865	21764	A	-TACATG	0,938462	2021-02-23	United States
S_143_NA	S	143	SRR13957865	21990	T	-TTA	0,754167	2021-02-23	United States
S_501_Y	S	501	SRR13957865	23063	A	T	1	2021-02-23	United States
S_570_D	S	570	SRR13957865	23271	C	A	0,996942	2021-02-23	United States
S_614_G	S	614	SRR13957865	23403	A	G	0,998611	2021-02-23	United States
S_681_H	S	681	SRR13957865	23604	C	A	1	2021-02-23	United States
S_716_I	S	716	SRR13957865	23709	C	T	1	2021-02-23	United States
S_982_A	S	982	SRR13957865	24506	T	G	1	2021-02-23	United States
S_1118_H	S	1118	SRR13957865	24914	G	C	1	2021-02-23	United States
ORF8_27_*	ORF8	27	SRR13957865	27972	C	T	1	2021-02-23	United States
ORF8_52_I	ORF8	52	SRR13957865	28048	G	T	1	2021-02-23	United States
ORF8_68_*	ORF8	68	SRR13957865	28095	A	T	0,934866	2021-02-23	United States
ORF8_73_C	ORF8	73	SRR13957865	28111	A	G	0,997644	2021-02-23	United States
N_3_H	N	3	SRR13957865	28280	G	C	1	2021-02-23	United States
N_3_V	N	3	SRR13957865	28281	A	T	1	2021-02-23	United States
N_3_E	N	3	SRR13957865	28282	T	A	1	2021-02-23	United States
N_203_K	N	203	SRR13957865	28881	G	A	0,9993	2021-02-23	United States
N_204_R	N	204	SRR13957865	28883	G	C	0,999306	2021-02-23	United States
N_235_F	N	235	SRR13957865	28977	C	T	1	2021-02-23	United States
ORF1ab_1001_I	ORF1ab	1001	SRR13957867	3267	C	T	0,99918	2021-02-25	United States
ORF1ab_1438_F	ORF1ab	1438	SRR13957867	4577	C	T	1	2021-02-25	United States
ORF1ab_1708_D	ORF1ab	1708	SRR13957867	5388	C	A	0,999409	2021-02-25	United States
ORF1ab_2230_T	ORF1ab	2230	SRR13957867	6954	T	C	1	2021-02-25	United States
ORF1ab_2259_I	ORF1ab	2259	SRR13957867	7042	G	T	0,991747	2021-02-25	United States
ORF1ab_3674_NA	ORF1ab	3674	SRR13957867	11287	G	-TCTGGTTTT	0,955619	2021-02-25	United States
ORF1ab_218_L	ORF1ab	218	SRR13957867	14120	C	T	1	2021-02-25	United States
ORF1ab_314_L	ORF1ab	314	SRR13957867	14408	C	T	0,999301	2021-02-25	United States
S_68_NA	S	68	SRR13957867	21764	A	-TACATG	0,942999	2021-02-25	United States
S_143_NA	S	143	SRR13957867	21990	T	-TTA	0,756428	2021-02-25	United States
S_570_D	S	570	SRR13957867	23271	C	A	0,999153	2021-02-25	United States
S_614_G	S	614	SRR13957867	23403	A	G	0,999162	2021-02-25	United States
S_681_H	S	681	SRR13957867	23604	C	A	1	2021-02-25	United States
S_716_I	S	716	SRR13957867	23709	C	T	0,999171	2021-02-25	United States
S_982_A	S	982	SRR13957867	24506	T	G	1	2021-02-25	United States
S_1118_H	S	1118	SRR13957867	24914	G	C	1	2021-02-25	United States
ORF8_27_*	ORF8	27	SRR13957867	27972	C	T	1	2021-02-25	United States
ORF8_52_I	ORF8	52	SRR13957867	28048	G	T	0,998935	2021-02-25	United States
ORF8_61_F	ORF8	61	SRR13957867	28075	G	T	0,99889	2021-02-25	United States
ORF8_68_*	ORF8	68	SRR13957867	28095	A	T	0,972259	2021-02-25	United States
ORF8_73_C	ORF8	73	SRR13957867	28111	A	G	0,999253	2021-02-25	United States
N_3_H	N	3	SRR13957867	28280	G	C	1	2021-02-25	United States
N_3_V	N	3	SRR13957867	28281	A	T	1	2021-02-25	United States
N_3_E	N	3	SRR13957867	28282	T	A	0,998775	2021-02-25	United States
N_203_K	N	203	SRR13957867	28881	G	A	1	2021-02-25	United States
N_204_R	N	204	SRR13957867	28883	G	C	1	2021-02-25	United States
N_235_F	N	235	SRR13957867	28977	C	T	0,997775	2021-02-25	United States
ORF1ab_995_D	ORF1ab	995	SRR13957868	3250	G	T	1	2021-03-01	United States
ORF1ab_1001_I	ORF1ab	1001	SRR13957868	3267	C	T	1	2021-03-01	United States
ORF1ab_1708_D	ORF1ab	1708	SRR13957868	5388	C	A	0,998665	2021-03-01	United States
ORF1ab_2230_T	ORF1ab	2230	SRR13957868	6954	T	C	1	2021-03-01	United States
ORF1ab_3674_NA	ORF1ab	3674	SRR13957868	11287	G	-TCTGGTTTT	0,942564	2021-03-01	United States
ORF1ab_218_L	ORF1ab	218	SRR13957868	14120	C	T	0,999195	2021-03-01	United States
ORF1ab_314_L	ORF1ab	314	SRR13957868	14408	C	T	1	2021-03-01	United States
ORF1ab_1975_S	ORF1ab	1975	SRR13957868	19390	C	T	1	2021-03-01	United States
S_68_NA	S	68	SRR13957868	21764	A	-TACATG	0,934673	2021-03-01	United States
S_143_NA	S	143	SRR13957868	21990	T	-TTA	0,769585	2021-03-01	United States
S_501_Y	S	501	SRR13957868	23063	A	T	1	2021-03-01	United States
S_570_D	S	570	SRR13957868	23271	C	A	1	2021-03-01	United States
S_614_G	S	614	SRR13957868	23403	A	G	0,99936	2021-03-01	United States
S_681_H	S	681	SRR13957868	23604	C	A	1	2021-03-01	United States
S_716_I	S	716	SRR13957868	23709	C	T	0,999161	2021-03-01	United States
S_982_A	S	982	SRR13957868	24506	T	G	0,997175	2021-03-01	United States
S_1118_H	S	1118	SRR13957868	24914	G	C	0,998379	2021-03-01	United States
ORF8_27_*	ORF8	27	SRR13957868	27972	C	T	1	2021-03-01	United States
ORF8_52_I	ORF8	52	SRR13957868	28048	G	T	1	2021-03-01	United States
ORF8_68_*	ORF8	68	SRR13957868	28095	A	T	0,702732	2021-03-01	United States
ORF8_73_C	ORF8	73	SRR13957868	28111	A	G	1	2021-03-01	United States
N_3_H	N	3	SRR13957868	28280	G	C	0,998817	2021-03-01	United States
N_3_V	N	3	SRR13957868	28281	A	T	0,998821	2021-03-01	United States
N_3_E	N	3	SRR13957868	28282	T	A	0,998822	2021-03-01	United States
N_203_K	N	203	SRR13957868	28881	G	A	1	2021-03-01	United States
N_204_R	N	204	SRR13957868	28883	G	C	1	2021-03-01	United States
N_235_F	N	235	SRR13957868	28977	C	T	1	2021-03-01	United States
ORF1ab_265_I	ORF1ab	265	SRR13957869	1059	C	T	0,99911	2021-03-01	United States
ORF1ab_2221_S	ORF1ab	2221	SRR13957869	6926	C	T	1	2021-03-01	United States
ORF1ab_2606_I	ORF1ab	2606	SRR13957869	8083	G	A	1	2021-03-01	United States
ORF1ab_2821_T	ORF1ab	2821	SRR13957869	8726	G	A	1	2021-03-01	United States
ORF1ab_3352_F	ORF1ab	3352	SRR13957869	10319	C	T	0,998088	2021-03-01	United States
ORF1ab_314_L	ORF1ab	314	SRR13957869	14408	C	T	1	2021-03-01	United States
ORF1ab_1653_D	ORF1ab	1653	SRR13957869	18424	A	G	0,998585	2021-03-01	United States
ORF1ab_1744_T	ORF1ab	1744	SRR13957869	18697	G	A	0,999218	2021-03-01	United States
ORF1ab_2613_C	ORF1ab	2613	SRR13957869	21304	C	T	1	2021-03-01	United States
S_614_G	S	614	SRR13957869	23403	A	G	1	2021-03-01	United States
ORF3a_57_H	ORF3a	57	SRR13957869	25563	G	T	0,99841	2021-03-01	United States
ORF3a_172_V	ORF3a	172	SRR13957869	25907	G	T	0,975983	2021-03-01	United States
ORF8_24_L	ORF8	24	SRR13957869	27964	C	T	1	2021-03-01	United States
N_67_S	N	67	SRR13957869	28472	C	T	1	2021-03-01	United States
N_199_L	N	199	SRR13957869	28869	C	T	1	2021-03-01	United States
N_377_Y	N	377	SRR13957869	29402	G	T	1	2021-03-01	United States
ORF1ab_265_I	ORF1ab	265	SRR13957870	1059	C	T	1	2021-03-01	United States
ORF1ab_2221_S	ORF1ab	2221	SRR13957870	6926	C	T	1	2021-03-01	United States
ORF1ab_2606_I	ORF1ab	2606	SRR13957870	8083	G	A	0,998805	2021-03-01	United States
ORF1ab_2821_T	ORF1ab	2821	SRR13957870	8726	G	A	1	2021-03-01	United States
ORF1ab_3352_F	ORF1ab	3352	SRR13957870	10319	C	T	0,998962	2021-03-01	United States
ORF1ab_314_L	ORF1ab	314	SRR13957870	14408	C	T	1	2021-03-01	United States
ORF1ab_1653_D	ORF1ab	1653	SRR13957870	18424	A	G	0,99883	2021-03-01	United States
ORF1ab_1744_T	ORF1ab	1744	SRR13957870	18697	G	A	0,997674	2021-03-01	United States
ORF1ab_2613_C	ORF1ab	2613	SRR13957870	21304	C	T	0,996212	2021-03-01	United States
S_614_G	S	614	SRR13957870	23403	A	G	1	2021-03-01	United States
ORF3a_57_H	ORF3a	57	SRR13957870	25563	G	T	1	2021-03-01	United States
ORF3a_172_V	ORF3a	172	SRR13957870	25907	G	T	0,99162	2021-03-01	United States
ORF8_24_L	ORF8	24	SRR13957870	27964	C	T	0,998527	2021-03-01	United States
N_34_W	N	34	SRR13957870	28373	G	T	0,998363	2021-03-01	United States
N_67_S	N	67	SRR13957870	28472	C	T	0,998724	2021-03-01	United States
N_199_L	N	199	SRR13957870	28869	C	T	0,998084	2021-03-01	United States
N_377_Y	N	377	SRR13957870	29402	G	T	0,998371	2021-03-01	United States
ORF1ab_2147_K	ORF1ab	2147	SRR13957871	6706	C	A	0,10311	2020-11-13	United States
ORF1ab_314_L	ORF1ab	314	SRR13957871	14408	C	T	1	2020-11-13	United States
ORF1ab_2160_N	ORF1ab	2160	SRR13957871	19947	G	T	1	2020-11-13	United States
ORF1ab_2285_Y	ORF1ab	2285	SRR13957871	20320	C	T	0,0794393	2020-11-13	United States
ORF1ab_2695_I	ORF1ab	2695	SRR13957871	21551	A	T	1	2020-11-13	United States
S_614_G	S	614	SRR13957871	23403	A	G	0,999183	2020-11-13	United States
S_732_A	S	732	SRR13957871	23756	A	G	1	2020-11-13	United States
ORF3a_112_F	ORF3a	112	SRR13957871	25726	G	T	0,999273	2020-11-13	United States
N_203_K	N	203	SRR13957871	28881	G	A	1	2020-11-13	United States
N_204_R	N	204	SRR13957871	28883	G	C	1	2020-11-13	United States
N_209_I	N	209	SRR13957871	28899	G	T	0,999547	2020-11-13	United States
ORF1ab_428_C	ORF1ab	428	SRR13957872	1547	A	T	0,0523883	2020-10-28	United States
ORF1ab_2695_I	ORF1ab	2695	SRR13957872	8349	G	T	0,107728	2020-10-28	United States
ORF1ab_314_L	ORF1ab	314	SRR13957872	14408	C	T	1	2020-10-28	United States
ORF1ab_2160_N	ORF1ab	2160	SRR13957872	19947	G	T	0,998316	2020-10-28	United States
ORF1ab_2695_I	ORF1ab	2695	SRR13957872	21551	A	T	0,996101	2020-10-28	United States
S_614_G	S	614	SRR13957872	23403	A	G	1	2020-10-28	United States
S_732_A	S	732	SRR13957872	23756	A	G	0,998879	2020-10-28	United States
ORF3a_112_F	ORF3a	112	SRR13957872	25726	G	T	1	2020-10-28	United States
N_203_K	N	203	SRR13957872	28881	G	A	0,999038	2020-10-28	United States
N_204_R	N	204	SRR13957872	28883	G	C	0,998568	2020-10-28	United States
N_209_I	N	209	SRR13957872	28899	G	T	0,999584	2020-10-28	United States
ORF1ab_265_I	ORF1ab	265	SRR13957873	1059	C	T	0,998249	2021-02-26	United States
ORF1ab_903_V	ORF1ab	903	SRR13957873	2973	C	T	0,997478	2021-02-26	United States
ORF1ab_2664_D	ORF1ab	2664	SRR13957873	8257	A	C	0,973723	2021-02-26	United States
ORF1ab_3447_L	ORF1ab	3447	SRR13957873	10605	C	T	0,99723	2021-02-26	United States
ORF1ab_4205_V	ORF1ab	4205	SRR13957873	12878	A	G	1	2021-02-26	United States
ORF1ab_314_L	ORF1ab	314	SRR13957873	14408	C	T	0,998737	2021-02-26	United States
ORF1ab_1183_Y	ORF1ab	1183	SRR13957873	17014	G	T	1	2021-02-26	United States
S_13_I	S	13	SRR13957873	21600	G	T	1	2021-02-26	United States
S_152_C	S	152	SRR13957873	22018	G	T	0,99537	2021-02-26	United States
S_614_G	S	614	SRR13957873	23403	A	G	1	2021-02-26	United States
ORF3a_57_H	ORF3a	57	SRR13957873	25563	G	T	1	2021-02-26	United States
ORF8_32_L	ORF8	32	SRR13957873	27987	G	C	1	2021-02-26	United States
ORF8_100_L	ORF8	100	SRR13957873	28191	G	T	1	2021-02-26	United States
N_205_I	N	205	SRR13957873	28887	C	T	0,997674	2021-02-26	United States
N_234_I	N	234	SRR13957873	28975	G	T	1	2021-02-26	United States
N_377_Y	N	377	SRR13957873	29402	G	T	1	2021-02-26	United States
ORF1ab_265_I	ORF1ab	265	SRR13957874	1059	C	T	1	2021-02-26	United States
ORF1ab_2667_C	ORF1ab	2667	SRR13957874	8264	G	T	0,942078	2021-02-26	United States
ORF1ab_3352_F	ORF1ab	3352	SRR13957874	10319	C	T	0,997608	2021-02-26	United States
ORF1ab_3718_F	ORF1ab	3718	SRR13957874	11417	G	T	1	2021-02-26	United States
ORF1ab_314_L	ORF1ab	314	SRR13957874	14408	C	T	0,998172	2021-02-26	United States
ORF1ab_1653_D	ORF1ab	1653	SRR13957874	18424	A	G	1	2021-02-26	United States
ORF1ab_2613_C	ORF1ab	2613	SRR13957874	21304	C	T	1	2021-02-26	United States
S_143_NA	S	143	SRR13957874	21989	G	-TTTATT	0,0581897	2021-02-26	United States
S_614_G	S	614	SRR13957874	23403	A	G	1	2021-02-26	United States
ORF3a_57_H	ORF3a	57	SRR13957874	25563	G	T	0,998711	2021-02-26	United States
ORF3a_86_F	ORF3a	86	SRR13957874	25650	G	T	0,814385	2021-02-26	United States
ORF3a_172_V	ORF3a	172	SRR13957874	25907	G	T	0,953079	2021-02-26	United States
ORF3a_223_I	ORF3a	223	SRR13957874	26060	C	T	0,995726	2021-02-26	United States
ORF8_24_L	ORF8	24	SRR13957874	27964	C	T	1	2021-02-26	United States
N_67_S	N	67	SRR13957874	28472	C	T	1	2021-02-26	United States
N_199_L	N	199	SRR13957874	28869	C	T	0,997573	2021-02-26	United States
ORF1ab_265_I	ORF1ab	265	SRR13957875	1059	C	T	1	2021-03-01	United States
ORF1ab_903_V	ORF1ab	903	SRR13957875	2973	C	T	0,997674	2021-03-01	United States
ORF1ab_2664_D	ORF1ab	2664	SRR13957875	8257	A	C	0,975484	2021-03-01	United States
ORF1ab_3447_L	ORF1ab	3447	SRR13957875	10605	C	T	1	2021-03-01	United States
ORF1ab_4205_V	ORF1ab	4205	SRR13957875	12878	A	G	0,998807	2021-03-01	United States
ORF1ab_314_L	ORF1ab	314	SRR13957875	14408	C	T	0,998703	2021-03-01	United States
ORF1ab_1183_Y	ORF1ab	1183	SRR13957875	17014	G	T	1	2021-03-01	United States
S_13_I	S	13	SRR13957875	21600	G	T	0,997921	2021-03-01	United States
S_152_C	S	152	SRR13957875	22018	G	T	0,992908	2021-03-01	United States
S_614_G	S	614	SRR13957875	23403	A	G	0,998775	2021-03-01	United States
ORF3a_57_H	ORF3a	57	SRR13957875	25563	G	T	1	2021-03-01	United States
ORF8_32_L	ORF8	32	SRR13957875	27987	G	C	0,998582	2021-03-01	United States
ORF8_100_L	ORF8	100	SRR13957875	28191	G	T	1	2021-03-01	United States
N_205_I	N	205	SRR13957875	28887	C	T	1	2021-03-01	United States
N_234_I	N	234	SRR13957875	28975	G	T	0,997214	2021-03-01	United States
N_377_Y	N	377	SRR13957875	29402	G	T	1	2021-03-01	United States
ORF1ab_110_Y	ORF1ab	110	SRR13957876	593	C	T	0,131113	2021-02-28	United States
ORF1ab_665_I	ORF1ab	665	SRR13957876	2258	G	A	0,983333	2021-02-28	United States
ORF1ab_1548_D	ORF1ab	1548	SRR13957876	4908	G	A	1	2021-02-28	United States
ORF1ab_2059_R	ORF1ab	2059	SRR13957876	6441	A	G	0,997076	2021-02-28	United States
ORF1ab_2980_G	ORF1ab	2980	SRR13957876	9204	A	G	1	2021-02-28	United States
ORF1ab_3603_NA	ORF1ab	3603	SRR13957876	11074	C	+T	0,0779896	2021-02-28	United States
ORF1ab_3606_NA	ORF1ab	3606	SRR13957876	11082	T	-G	0,076555	2021-02-28	United States
ORF1ab_3606_F	ORF1ab	3606	SRR13957876	11083	G	T	0,995862	2021-02-28	United States
ORF1ab_314_L	ORF1ab	314	SRR13957876	14408	C	T	1	2021-02-28	United States
S_142_S	S	142	SRR13957876	21986	G	A	0,963061	2021-02-28	United States
S_180_V	S	180	SRR13957876	22101	A	T	0,996865	2021-02-28	United States
S_614_G	S	614	SRR13957876	23403	A	G	1	2021-02-28	United States
S_677_H	S	677	SRR13957876	23593	G	T	1	2021-02-28	United States
ORF7a_34_L	ORF7a	34	SRR13957876	27494	C	T	1	2021-02-28	United States
N_194_L	N	194	SRR13957876	28854	C	T	0,993421	2021-02-28	United States
N_391_I	N	391	SRR13957876	29445	C	T	1	2021-02-28	United States
ORF1ab_265_I	ORF1ab	265	SRR13957877	1059	C	T	0,998973	2021-02-26	United States
ORF1ab_580_F	ORF1ab	580	SRR13957877	2003	C	T	0,991935	2021-02-26	United States
ORF1ab_668_V	ORF1ab	668	SRR13957877	2268	C	T	0,995626	2021-02-26	United States
ORF1ab_3606_F	ORF1ab	3606	SRR13957877	11083	G	T	0,112222	2021-02-26	United States
ORF1ab_314_L	ORF1ab	314	SRR13957877	14408	C	T	1	2021-02-26	United States
ORF1ab_976_L	ORF1ab	976	SRR13957877	16394	C	T	1	2021-02-26	United States
ORF1ab_1183_Y	ORF1ab	1183	SRR13957877	17014	G	T	0,998174	2021-02-26	United States
ORF1ab_1668_E	ORF1ab	1668	SRR13957877	18471	T	G	0,999081	2021-02-26	United States
S_13_I	S	13	SRR13957877	21600	G	T	1	2021-02-26	United States
S_258_L	S	258	SRR13957877	22335	G	T	1	2021-02-26	United States
S_614_G	S	614	SRR13957877	23403	A	G	1	2021-02-26	United States
ORF3a_57_H	ORF3a	57	SRR13957877	25563	G	T	0,998988	2021-02-26	United States
ORF8_65_V	ORF8	65	SRR13957877	28087	C	T	0,983908	2021-02-26	United States
N_205_I	N	205	SRR13957877	28887	C	T	1	2021-02-26	United States
ORF1ab_1001_I	ORF1ab	1001	SRR13957879	3267	C	T	0,998755	2021-03-01	United States
ORF1ab_1587_L	ORF1ab	1587	SRR13957879	5025	C	T	0,998106	2021-03-01	United States
ORF1ab_1708_D	ORF1ab	1708	SRR13957879	5388	C	A	0,99931	2021-03-01	United States
ORF1ab_2230_T	ORF1ab	2230	SRR13957879	6954	T	C	1	2021-03-01	United States
ORF1ab_3674_NA	ORF1ab	3674	SRR13957879	11287	G	-TCTGGTTTT	0,953497	2021-03-01	United States
ORF1ab_314_L	ORF1ab	314	SRR13957879	14408	C	T	1	2021-03-01	United States
S_68_NA	S	68	SRR13957879	21764	A	-TACATG	0,929656	2021-03-01	United States
S_143_NA	S	143	SRR13957879	21990	T	-TTA	0,794828	2021-03-01	United States
S_570_D	S	570	SRR13957879	23271	C	A	1	2021-03-01	United States
S_614_G	S	614	SRR13957879	23403	A	G	1	2021-03-01	United States
S_681_H	S	681	SRR13957879	23604	C	A	1	2021-03-01	United States
S_716_I	S	716	SRR13957879	23709	C	T	0,999182	2021-03-01	United States
S_982_A	S	982	SRR13957879	24506	T	G	0,998888	2021-03-01	United States
S_1118_H	S	1118	SRR13957879	24914	G	C	0,999591	2021-03-01	United States
ORF3a_23_V	ORF3a	23	SRR13957879	25460	C	T	1	2021-03-01	United States
ORF7a_2_T	ORF7a	2	SRR13957879	27398	A	C	0,99956	2021-03-01	United States
ORF8_27_*	ORF8	27	SRR13957879	27972	C	T	1	2021-03-01	United States
ORF8_52_I	ORF8	52	SRR13957879	28048	G	T	0,999343	2021-03-01	United States
ORF8_73_C	ORF8	73	SRR13957879	28111	A	G	0,998693	2021-03-01	United States
N_3_H	N	3	SRR13957879	28280	G	C	0,999189	2021-03-01	United States
N_3_V	N	3	SRR13957879	28281	A	T	1	2021-03-01	United States
N_3_E	N	3	SRR13957879	28282	T	A	1	2021-03-01	United States
N_203_K	N	203	SRR13957879	28881	G	A	1	2021-03-01	United States
N_204_R	N	204	SRR13957879	28883	G	C	1	2021-03-01	United States
N_235_F	N	235	SRR13957879	28977	C	T	1	2021-03-01	United States
ORF1ab_1001_I	ORF1ab	1001	SRR13957880	3267	C	T	0,998534	2021-03-01	United States
ORF1ab_1708_D	ORF1ab	1708	SRR13957880	5388	C	A	1	2021-03-01	United States
ORF1ab_2230_T	ORF1ab	2230	SRR13957880	6954	T	C	1	2021-03-01	United States
ORF1ab_3674_NA	ORF1ab	3674	SRR13957880	11287	G	-TCTGGTTTT	0,944444	2021-03-01	United States
ORF1ab_314_L	ORF1ab	314	SRR13957880	14408	C	T	0,998565	2021-03-01	United States
ORF1ab_1383_R	ORF1ab	1383	SRR13957880	17615	A	G	1	2021-03-01	United States
ORF1ab_1871_G	ORF1ab	1871	SRR13957880	19079	A	G	1	2021-03-01	United States
S_68_NA	S	68	SRR13957880	21764	A	-TACATG	0,934732	2021-03-01	United States
S_143_NA	S	143	SRR13957880	21990	T	-TTA	0,740991	2021-03-01	United States
S_570_D	S	570	SRR13957880	23271	C	A	1	2021-03-01	United States
S_614_G	S	614	SRR13957880	23403	A	G	1	2021-03-01	United States
S_681_H	S	681	SRR13957880	23604	C	A	1	2021-03-01	United States
S_716_I	S	716	SRR13957880	23709	C	T	0,996337	2021-03-01	United States
S_982_A	S	982	SRR13957880	24506	T	G	1	2021-03-01	United States
S_1118_H	S	1118	SRR13957880	24914	G	C	0,997041	2021-03-01	United States
ORF3a_90_F	ORF3a	90	SRR13957880	25660	G	T	0,895225	2021-03-01	United States
ORF3a_99_T	ORF3a	99	SRR13957880	25687	G	A	1	2021-03-01	United States
ORF8_27_*	ORF8	27	SRR13957880	27972	C	T	0,993209	2021-03-01	United States
ORF8_52_I	ORF8	52	SRR13957880	28048	G	T	0,996303	2021-03-01	United States
ORF8_73_C	ORF8	73	SRR13957880	28111	A	G	0,997382	2021-03-01	United States
N_3_H	N	3	SRR13957880	28280	G	C	0,997753	2021-03-01	United States
N_3_V	N	3	SRR13957880	28281	A	T	0,997753	2021-03-01	United States
N_3_E	N	3	SRR13957880	28282	T	A	0,997763	2021-03-01	United States
N_203_K	N	203	SRR13957880	28881	G	A	1	2021-03-01	United States
N_204_R	N	204	SRR13957880	28883	G	C	1	2021-03-01	United States
N_235_F	N	235	SRR13957880	28977	C	T	0,999093	2021-03-01	United States
ORF1ab_211_T	ORF1ab	211	SRR13957881	896	G	A	0,99637	2021-03-01	United States
ORF1ab_1001_I	ORF1ab	1001	SRR13957881	3267	C	T	0,994003	2021-03-01	United States
ORF1ab_1364_N	ORF1ab	1364	SRR13957881	4357	G	T	0,823272	2021-03-01	United States
ORF1ab_1708_D	ORF1ab	1708	SRR13957881	5388	C	A	0,998049	2021-03-01	United States
ORF1ab_2230_T	ORF1ab	2230	SRR13957881	6954	T	C	1	2021-03-01	United States
ORF1ab_3674_NA	ORF1ab	3674	SRR13957881	11287	G	-TCTGGTTTT	0,960098	2021-03-01	United States
ORF1ab_314_L	ORF1ab	314	SRR13957881	14408	C	T	1	2021-03-01	United States
ORF1ab_1001_S	ORF1ab	1001	SRR13957881	16468	C	T	0,997455	2021-03-01	United States
ORF1ab_1383_R	ORF1ab	1383	SRR13957881	17615	A	G	1	2021-03-01	United States
ORF1ab_1808_D	ORF1ab	1808	SRR13957881	18891	G	T	1	2021-03-01	United States
S_68_NA	S	68	SRR13957881	21764	A	-TACATG	0,936111	2021-03-01	United States
S_143_NA	S	143	SRR13957881	21990	T	-TTA	0,775769	2021-03-01	United States
S_570_D	S	570	SRR13957881	23271	C	A	0,998302	2021-03-01	United States
S_614_G	S	614	SRR13957881	23403	A	G	1	2021-03-01	United States
S_681_H	S	681	SRR13957881	23604	C	A	0,998342	2021-03-01	United States
S_716_I	S	716	SRR13957881	23709	C	T	1	2021-03-01	United States
S_982_A	S	982	SRR13957881	24506	T	G	0,998099	2021-03-01	United States
S_1118_H	S	1118	SRR13957881	24914	G	C	0,998801	2021-03-01	United States
ORF8_27_*	ORF8	27	SRR13957881	27972	C	T	1	2021-03-01	United States
ORF8_52_I	ORF8	52	SRR13957881	28048	G	T	0,998377	2021-03-01	United States
ORF8_73_C	ORF8	73	SRR13957881	28111	A	G	1	2021-03-01	United States
N_3_H	N	3	SRR13957881	28280	G	C	1	2021-03-01	United States
N_3_V	N	3	SRR13957881	28281	A	T	0,997297	2021-03-01	United States
N_3_E	N	3	SRR13957881	28282	T	A	1	2021-03-01	United States
N_203_K	N	203	SRR13957881	28881	G	A	1	2021-03-01	United States
N_204_R	N	204	SRR13957881	28883	G	C	0,9984	2021-03-01	United States
N_235_F	N	235	SRR13957881	28977	C	T	1	2021-03-01	United States
ORF1ab_265_I	ORF1ab	265	SRR13957882	1059	C	T	0,998601	2021-03-01	United States
ORF1ab_361_T	ORF1ab	361	SRR13957882	1346	C	A	1	2021-03-01	United States
ORF1ab_1102_G	ORF1ab	1102	SRR13957882	3569	A	G	1	2021-03-01	United States
ORF1ab_1828_A	ORF1ab	1828	SRR13957882	5747	A	G	0,996144	2021-03-01	United States
ORF1ab_4357_V	ORF1ab	4357	SRR13957882	13335	C	T	0,978277	2021-03-01	United States
ORF1ab_314_L	ORF1ab	314	SRR13957882	14408	C	T	1	2021-03-01	United States
ORF1ab_1264_D	ORF1ab	1264	SRR13957882	17259	G	T	0,999014	2021-03-01	United States
ORF1ab_1699_R	ORF1ab	1699	SRR13957882	18563	A	G	0,997727	2021-03-01	United States
ORF1ab_2655_V	ORF1ab	2655	SRR13957882	21431	C	T	1	2021-03-01	United States
S_68_NA	S	68	SRR13957882	21764	A	-TACATG	0,927991	2021-03-01	United States
S_614_G	S	614	SRR13957882	23403	A	G	1	2021-03-01	United States
ORF3a_57_H	ORF3a	57	SRR13957882	25563	G	T	0,997024	2021-03-01	United States
ORF3a_151_I	ORF3a	151	SRR13957882	25844	C	T	0,998686	2021-03-01	United States
ORF7b_42_Y	ORF7b	42	SRR13957882	27879	C	T	1	2021-03-01	United States
ORF8_24_L	ORF8	24	SRR13957882	27964	C	T	0,998322	2021-03-01	United States
N_67_S	N	67	SRR13957882	28472	C	T	1	2021-03-01	United States
N_199_L	N	199	SRR13957882	28869	C	T	0,995737	2021-03-01	United States
ORF1ab_314_L	ORF1ab	314	SRR13957883	14408	C	T	1	2020-11-13	United States
ORF1ab_2160_N	ORF1ab	2160	SRR13957883	19947	G	T	1	2020-11-13	United States
ORF1ab_2695_I	ORF1ab	2695	SRR13957883	21551	A	T	0,997565	2020-11-13	United States
S_614_G	S	614	SRR13957883	23403	A	G	1	2020-11-13	United States
S_732_A	S	732	SRR13957883	23756	A	G	0,999356	2020-11-13	United States
ORF3a_112_F	ORF3a	112	SRR13957883	25726	G	T	0,99939	2020-11-13	United States
N_203_K	N	203	SRR13957883	28881	G	A	0,998591	2020-11-13	United States
N_204_R	N	204	SRR13957883	28883	G	C	0,998593	2020-11-13	United States
N_209_I	N	209	SRR13957883	28899	G	T	0,997538	2020-11-13	United States
N_334_I	N	334	SRR13957883	29274	C	T	0,134942	2020-11-13	United States
ORF1ab_265_I	ORF1ab	265	SRR13957885	1059	C	T	0,997455	2021-03-02	United States
ORF1ab_1001_I	ORF1ab	1001	SRR13957885	3267	C	T	0,998758	2021-03-02	United States
ORF1ab_1283_V	ORF1ab	1283	SRR13957885	4113	C	T	0,999117	2021-03-02	United States
ORF1ab_1708_D	ORF1ab	1708	SRR13957885	5388	C	A	1	2021-03-02	United States
ORF1ab_2230_T	ORF1ab	2230	SRR13957885	6954	T	C	1	2021-03-02	United States
ORF1ab_2518_F	ORF1ab	2518	SRR13957885	7817	C	T	0,998336	2021-03-02	United States
ORF1ab_3674_NA	ORF1ab	3674	SRR13957885	11287	G	-TCTGGTTTT	0,95675	2021-03-02	United States
ORF1ab_314_L	ORF1ab	314	SRR13957885	14408	C	T	1	2021-03-02	United States
ORF1ab_2508_F	ORF1ab	2508	SRR13957885	20991	G	T	1	2021-03-02	United States
ORF1ab_2509_F	ORF1ab	2509	SRR13957885	20992	A	T	1	2021-03-02	United States
S_68_NA	S	68	SRR13957885	21764	A	-TACATG	0,923518	2021-03-02	United States
S_143_NA	S	143	SRR13957885	21990	T	-TTA	0,769874	2021-03-02	United States
S_570_D	S	570	SRR13957885	23271	C	A	1	2021-03-02	United States
S_614_G	S	614	SRR13957885	23403	A	G	0,998782	2021-03-02	United States
S_681_H	S	681	SRR13957885	23604	C	A	0,998501	2021-03-02	United States
S_716_I	S	716	SRR13957885	23709	C	T	0,997046	2021-03-02	United States
S_982_A	S	982	SRR13957885	24506	T	G	1	2021-03-02	United States
S_1118_H	S	1118	SRR13957885	24914	G	C	0,997642	2021-03-02	United States
ORF8_27_*	ORF8	27	SRR13957885	27972	C	T	0,998483	2021-03-02	United States
ORF8_52_I	ORF8	52	SRR13957885	28048	G	T	0,998211	2021-03-02	United States
ORF8_68_*	ORF8	68	SRR13957885	28095	A	T	0,969907	2021-03-02	United States
ORF8_73_C	ORF8	73	SRR13957885	28111	A	G	1	2021-03-02	United States
N_3_H	N	3	SRR13957885	28280	G	C	1	2021-03-02	United States
N_3_V	N	3	SRR13957885	28281	A	T	0,998054	2021-03-02	United States
N_3_E	N	3	SRR13957885	28282	T	A	0,998051	2021-03-02	United States
N_195_I	N	195	SRR13957885	28857	G	T	1	2021-03-02	United States
N_203_K	N	203	SRR13957885	28881	G	A	1	2021-03-02	United States
N_204_R	N	204	SRR13957885	28883	G	C	1	2021-03-02	United States
N_235_F	N	235	SRR13957885	28977	C	T	0,998205	2021-03-02	United States
ORF1ab_1001_I	ORF1ab	1001	SRR13957886	3267	C	T	1	2021-03-02	United States
ORF1ab_1708_D	ORF1ab	1708	SRR13957886	5388	C	A	0,998845	2021-03-02	United States
ORF1ab_2230_T	ORF1ab	2230	SRR13957886	6954	T	C	1	2021-03-02	United States
ORF1ab_2259_I	ORF1ab	2259	SRR13957886	7042	G	T	0,975831	2021-03-02	United States
ORF1ab_3674_NA	ORF1ab	3674	SRR13957886	11287	G	-TCTGGTTTT	0,963797	2021-03-02	United States
ORF1ab_218_L	ORF1ab	218	SRR13957886	14120	C	T	0,998615	2021-03-02	United States
ORF1ab_314_L	ORF1ab	314	SRR13957886	14408	C	T	0,99854	2021-03-02	United States
S_68_NA	S	68	SRR13957886	21764	A	-TACATG	0,917431	2021-03-02	United States
S_143_NA	S	143	SRR13957886	21990	T	-TTA	0,797688	2021-03-02	United States
S_501_Y	S	501	SRR13957886	23063	A	T	1	2021-03-02	United States
S_570_D	S	570	SRR13957886	23271	C	A	0,998505	2021-03-02	United States
S_614_G	S	614	SRR13957886	23403	A	G	1	2021-03-02	United States
S_625_Q	S	625	SRR13957886	23437	T	G	0,116691	2021-03-02	United States
S_681_H	S	681	SRR13957886	23604	C	A	0,998387	2021-03-02	United States
S_716_I	S	716	SRR13957886	23709	C	T	0,998395	2021-03-02	United States
S_982_A	S	982	SRR13957886	24506	T	G	0,996296	2021-03-02	United States
S_1118_H	S	1118	SRR13957886	24914	G	C	0,995468	2021-03-02	United States
ORF8_27_*	ORF8	27	SRR13957886	27972	C	T	1	2021-03-02	United States
ORF8_52_I	ORF8	52	SRR13957886	28048	G	T	1	2021-03-02	United States
ORF8_61_F	ORF8	61	SRR13957886	28075	G	T	1	2021-03-02	United States
ORF8_68_*	ORF8	68	SRR13957886	28095	A	T	0,963061	2021-03-02	United States
ORF8_73_C	ORF8	73	SRR13957886	28111	A	G	1	2021-03-02	United States
N_3_H	N	3	SRR13957886	28280	G	C	1	2021-03-02	United States
N_3_V	N	3	SRR13957886	28281	A	T	0,997608	2021-03-02	United States
N_3_E	N	3	SRR13957886	28282	T	A	1	2021-03-02	United States
N_203_K	N	203	SRR13957886	28881	G	A	1	2021-03-02	United States
N_204_R	N	204	SRR13957886	28883	G	C	1	2021-03-02	United States
N_235_F	N	235	SRR13957886	28977	C	T	1	2021-03-02	United States
ORF1ab_265_I	ORF1ab	265	SRR13957887	1059	C	T	1	2021-03-02	United States
ORF1ab_346_I	ORF1ab	346	SRR13957887	1302	C	T	1	2021-03-02	United States
ORF1ab_1163_G	ORF1ab	1163	SRR13957887	3752	A	G	1	2021-03-02	United States
ORF1ab_1582_H	ORF1ab	1582	SRR13957887	5011	A	C	0,634063	2021-03-02	United States
ORF1ab_4087_I	ORF1ab	4087	SRR13957887	12525	C	T	0,998516	2021-03-02	United States
ORF1ab_314_L	ORF1ab	314	SRR13957887	14408	C	T	1	2021-03-02	United States
ORF1ab_1749_V	ORF1ab	1749	SRR13957887	18713	C	T	0,561362	2021-03-02	United States
ORF1ab_1905_L	ORF1ab	1905	SRR13957887	19180	G	T	1	2021-03-02	United States
S_233_V	S	233	SRR13957887	22259	A	G	1	2021-03-02	United States
S_614_G	S	614	SRR13957887	23403	A	G	1	2021-03-02	United States
ORF3a_57_H	ORF3a	57	SRR13957887	25563	G	T	0,998172	2021-03-02	United States
N_9_H	N	9	SRR13957887	28300	G	T	0,998829	2021-03-02	United States
N_135_I	N	135	SRR13957887	28677	C	T	1	2021-03-02	United States
N_207_L	N	207	SRR13957887	28893	C	T	0,997984	2021-03-02	United States
N_391_I	N	391	SRR13957887	29445	C	T	0,998792	2021-03-02	United States
ORF1ab_1001_I	ORF1ab	1001	SRR13957888	3267	C	T	0,999194	2021-03-02	United States
ORF1ab_1708_D	ORF1ab	1708	SRR13957888	5388	C	A	1	2021-03-02	United States
ORF1ab_2230_T	ORF1ab	2230	SRR13957888	6954	T	C	1	2021-03-02	United States
ORF1ab_3353_R	ORF1ab	3353	SRR13957888	10323	A	G	0,998363	2021-03-02	United States
ORF1ab_3674_NA	ORF1ab	3674	SRR13957888	11287	G	-TCTGGTTTT	0,947912	2021-03-02	United States
ORF1ab_3966_R	ORF1ab	3966	SRR13957888	12162	A	G	0,997982	2021-03-02	United States
ORF1ab_314_L	ORF1ab	314	SRR13957888	14408	C	T	1	2021-03-02	United States
ORF1ab_1383_R	ORF1ab	1383	SRR13957888	17615	A	G	0,99904	2021-03-02	United States
ORF1ab_2557_R	ORF1ab	2557	SRR13957888	21137	A	G	0,998909	2021-03-02	United States
S_3_NA	S	3	SRR13957888	21569	G	+T	0,0972222	2021-03-02	United States
S_5_F	S	5	SRR13957888	21575	C	T	0,997487	2021-03-02	United States
S_68_NA	S	68	SRR13957888	21764	A	-TACATG	0,94697	2021-03-02	United States
S_143_NA	S	143	SRR13957888	21990	T	-TTA	0,796798	2021-03-02	United States
S_570_D	S	570	SRR13957888	23271	C	A	0,998913	2021-03-02	United States
S_614_G	S	614	SRR13957888	23403	A	G	1	2021-03-02	United States
S_681_H	S	681	SRR13957888	23604	C	A	0,998832	2021-03-02	United States
S_716_I	S	716	SRR13957888	23709	C	T	0,996618	2021-03-02	United States
S_982_A	S	982	SRR13957888	24506	T	G	1	2021-03-02	United States
S_1079_S	S	1079	SRR13957888	24797	C	T	0,252747	2021-03-02	United States
S_1118_H	S	1118	SRR13957888	24914	G	C	0,999373	2021-03-02	United States
S_1191_N	S	1191	SRR13957888	25135	G	T	0,998211	2021-03-02	United States
ORF8_27_*	ORF8	27	SRR13957888	27972	C	T	1	2021-03-02	United States
ORF8_52_I	ORF8	52	SRR13957888	28048	G	T	1	2021-03-02	United States
ORF8_73_C	ORF8	73	SRR13957888	28111	A	G	0,996665	2021-03-02	United States
N_3_H	N	3	SRR13957888	28280	G	C	0,996933	2021-03-02	United States
N_3_V	N	3	SRR13957888	28281	A	T	0,996954	2021-03-02	United States
N_3_E	N	3	SRR13957888	28282	T	A	0,996942	2021-03-02	United States
N_203_K	N	203	SRR13957888	28881	G	A	1	2021-03-02	United States
N_204_R	N	204	SRR13957888	28883	G	C	1	2021-03-02	United States
N_235_F	N	235	SRR13957888	28977	C	T	1	2021-03-02	United States
ORF1ab_1001_I	ORF1ab	1001	SRR13957889	3267	C	T	1	2021-03-02	United States
ORF1ab_1708_D	ORF1ab	1708	SRR13957889	5388	C	A	0,999009	2021-03-02	United States
ORF1ab_2230_T	ORF1ab	2230	SRR13957889	6954	T	C	1	2021-03-02	United States
ORF1ab_3674_NA	ORF1ab	3674	SRR13957889	11287	G	-TCTGGTTTT	0,956907	2021-03-02	United States
ORF1ab_3966_R	ORF1ab	3966	SRR13957889	12162	A	G	0,997113	2021-03-02	United States
ORF1ab_314_L	ORF1ab	314	SRR13957889	14408	C	T	1	2021-03-02	United States
ORF1ab_1383_R	ORF1ab	1383	SRR13957889	17615	A	G	1	2021-03-02	United States
ORF1ab_2557_R	ORF1ab	2557	SRR13957889	21137	A	G	0,997143	2021-03-02	United States
S_68_NA	S	68	SRR13957889	21764	A	-TACATG	0,938368	2021-03-02	United States
S_143_NA	S	143	SRR13957889	21990	T	-TTA	0,829457	2021-03-02	United States
S_570_D	S	570	SRR13957889	23271	C	A	0,996815	2021-03-02	United States
S_614_G	S	614	SRR13957889	23403	A	G	1	2021-03-02	United States
S_681_H	S	681	SRR13957889	23604	C	A	1	2021-03-02	United States
S_716_I	S	716	SRR13957889	23709	C	T	1	2021-03-02	United States
S_982_A	S	982	SRR13957889	24506	T	G	1	2021-03-02	United States
S_1118_H	S	1118	SRR13957889	24914	G	C	1	2021-03-02	United States
S_1191_N	S	1191	SRR13957889	25135	G	T	0,998668	2021-03-02	United States
ORF6_20_S	ORF6	20	SRR13957889	27261	G	T	0,998211	2021-03-02	United States
ORF8_27_*	ORF8	27	SRR13957889	27972	C	T	1	2021-03-02	United States
ORF8_52_I	ORF8	52	SRR13957889	28048	G	T	1	2021-03-02	United States
ORF8_73_C	ORF8	73	SRR13957889	28111	A	G	1	2021-03-02	United States
N_3_H	N	3	SRR13957889	28280	G	C	1	2021-03-02	United States
N_3_V	N	3	SRR13957889	28281	A	T	1	2021-03-02	United States
N_3_E	N	3	SRR13957889	28282	T	A	1	2021-03-02	United States
N_203_K	N	203	SRR13957889	28881	G	A	0,998943	2021-03-02	United States
N_204_R	N	204	SRR13957889	28883	G	C	0,99791	2021-03-02	United States
N_235_F	N	235	SRR13957889	28977	C	T	1	2021-03-02	United States
ORF1ab_1001_I	ORF1ab	1001	SRR13957890	3267	C	T	0,996154	2021-03-02	United States
ORF1ab_1640_S	ORF1ab	1640	SRR13957890	5183	C	T	0,0983182	2021-03-02	United States
ORF1ab_1708_D	ORF1ab	1708	SRR13957890	5388	C	A	0,999344	2021-03-02	United States
ORF1ab_2230_T	ORF1ab	2230	SRR13957890	6954	T	C	1	2021-03-02	United States
ORF1ab_2259_I	ORF1ab	2259	SRR13957890	7042	G	T	0,991361	2021-03-02	United States
ORF1ab_3674_NA	ORF1ab	3674	SRR13957890	11287	G	-TCTGGTTTT	0,950639	2021-03-02	United States
ORF1ab_218_L	ORF1ab	218	SRR13957890	14120	C	T	1	2021-03-02	United States
ORF1ab_314_L	ORF1ab	314	SRR13957890	14408	C	T	1	2021-03-02	United States
S_68_NA	S	68	SRR13957890	21764	A	-TACATG	0,938398	2021-03-02	United States
S_143_NA	S	143	SRR13957890	21990	T	-TTA	0,772932	2021-03-02	United States
S_570_D	S	570	SRR13957890	23271	C	A	0,998752	2021-03-02	United States
S_614_G	S	614	SRR13957890	23403	A	G	1	2021-03-02	United States
S_681_H	S	681	SRR13957890	23604	C	A	0,998131	2021-03-02	United States
S_716_I	S	716	SRR13957890	23709	C	T	0,999028	2021-03-02	United States
S_982_A	S	982	SRR13957890	24506	T	G	1	2021-03-02	United States
S_1118_H	S	1118	SRR13957890	24914	G	C	0,998359	2021-03-02	United States
ORF8_27_*	ORF8	27	SRR13957890	27972	C	T	0,995657	2021-03-02	United States
ORF8_52_I	ORF8	52	SRR13957890	28048	G	T	0,998804	2021-03-02	United States
ORF8_61_F	ORF8	61	SRR13957890	28075	G	T	0,997478	2021-03-02	United States
ORF8_68_*	ORF8	68	SRR13957890	28095	A	T	0,971256	2021-03-02	United States
ORF8_73_C	ORF8	73	SRR13957890	28111	A	G	0,999158	2021-03-02	United States
N_3_H	N	3	SRR13957890	28280	G	C	0,997101	2021-03-02	United States
N_3_V	N	3	SRR13957890	28281	A	T	0,997122	2021-03-02	United States
N_3_E	N	3	SRR13957890	28282	T	A	0,997114	2021-03-02	United States
N_41_L	N	41	SRR13957890	28395	G	T	0,0875635	2021-03-02	United States
N_203_K	N	203	SRR13957890	28881	G	A	0,999179	2021-03-02	United States
N_204_R	N	204	SRR13957890	28883	G	C	0,999182	2021-03-02	United States
N_235_F	N	235	SRR13957890	28977	C	T	0,998203	2021-03-02	United States
ORF1ab_869_S	ORF1ab	869	SRR13957891	2871	A	G	0,999283	2021-03-01	United States
ORF1ab_911_F	ORF1ab	911	SRR13957891	2997	C	T	0,999177	2021-03-01	United States
ORF1ab_1168_N	ORF1ab	1168	SRR13957891	3768	C	A	0,998358	2021-03-01	United States
ORF1ab_1175_F	ORF1ab	1175	SRR13957891	3790	A	T	0,962877	2021-03-01	United States
ORF1ab_2048_A	ORF1ab	2048	SRR13957891	6407	T	G	1	2021-03-01	United States
ORF1ab_3718_F	ORF1ab	3718	SRR13957891	11417	G	T	1	2021-03-01	United States
ORF1ab_314_L	ORF1ab	314	SRR13957891	14408	C	T	1	2021-03-01	United States
S_614_G	S	614	SRR13957891	23403	A	G	0,999034	2021-03-01	United States
S_1167_A	S	1167	SRR13957891	25062	G	C	0,969638	2021-03-01	United States
ORF3a_174_D	ORF3a	174	SRR13957891	25913	G	A	0,94958	2021-03-01	United States
N_2_Y	N	2	SRR13957891	28278	C	A	1	2021-03-01	United States
N_203_K	N	203	SRR13957891	28881	G	A	0,998565	2021-03-01	United States
N_204_R	N	204	SRR13957891	28883	G	C	0,997179	2021-03-01	United States
N_366_I	N	366	SRR13957891	29370	C	T	0,724599	2021-03-01	United States
ORF1ab_265_I	ORF1ab	265	SRR13957892	1059	C	T	1	2021-02-28	United States
ORF1ab_3459_M	ORF1ab	3459	SRR13957892	10641	C	T	0,997705	2021-02-28	United States
ORF1ab_4205_V	ORF1ab	4205	SRR13957892	12878	A	G	0,995633	2021-02-28	United States
ORF1ab_314_L	ORF1ab	314	SRR13957892	14408	C	T	1	2021-02-28	United States
ORF1ab_1183_Y	ORF1ab	1183	SRR13957892	17014	G	T	0,996097	2021-02-28	United States
S_13_I	S	13	SRR13957892	21600	G	T	1	2021-02-28	United States
S_614_G	S	614	SRR13957892	23403	A	G	1	2021-02-28	United States
ORF3a_57_H	ORF3a	57	SRR13957892	25563	G	T	1	2021-02-28	United States
N_113_I	N	113	SRR13957892	28610	C	A	0,999077	2021-02-28	United States
N_205_I	N	205	SRR13957892	28887	C	T	0,997546	2021-02-28	United States
ORF1ab_265_I	ORF1ab	265	SRR13957893	1059	C	T	1	2021-02-28	United States
ORF1ab_1211_NA	ORF1ab	1211	SRR13957893	3896	G	-TTAAGCCAT	0,880305	2021-02-28	United States
ORF1ab_2619_G	ORF1ab	2619	SRR13957893	8121	A	G	1	2021-02-28	United States
ORF1ab_314_L	ORF1ab	314	SRR13957893	14408	C	T	1	2021-02-28	United States
ORF1ab_976_L	ORF1ab	976	SRR13957893	16394	C	T	0,998703	2021-02-28	United States
ORF1ab_1183_Y	ORF1ab	1183	SRR13957893	17014	G	T	0,999459	2021-02-28	United States
ORF1ab_2034_F	ORF1ab	2034	SRR13957893	19567	G	T	0,951613	2021-02-28	United States
ORF1ab_2306_V	ORF1ab	2306	SRR13957893	20384	C	T	1	2021-02-28	United States
S_13_I	S	13	SRR13957893	21600	G	T	1	2021-02-28	United States
S_258_L	S	258	SRR13957893	22335	G	T	1	2021-02-28	United States
S_614_G	S	614	SRR13957893	23403	A	G	1	2021-02-28	United States
ORF3a_57_H	ORF3a	57	SRR13957893	25563	G	T	1	2021-02-28	United States
ORF8_35_Y	ORF8	35	SRR13957893	27996	G	T	0,999207	2021-02-28	United States
ORF8_65_V	ORF8	65	SRR13957893	28087	C	T	0,904911	2021-02-28	United States
N_205_I	N	205	SRR13957893	28887	C	T	1	2021-02-28	United States
ORF1ab_265_I	ORF1ab	265	SRR13957896	1059	C	T	0,998289	2021-03-02	United States
ORF1ab_3352_F	ORF1ab	3352	SRR13957896	10319	C	T	1	2021-03-02	United States
ORF1ab_314_L	ORF1ab	314	SRR13957896	14408	C	T	1	2021-03-02	United States
ORF1ab_1038_I	ORF1ab	1038	SRR13957896	16580	C	T	0,999289	2021-03-02	United States
ORF1ab_1653_D	ORF1ab	1653	SRR13957896	18424	A	G	1	2021-03-02	United States
ORF1ab_2222_V	ORF1ab	2222	SRR13957896	20132	C	T	1	2021-03-02	United States
ORF1ab_2226_E	ORF1ab	2226	SRR13957896	20143	C	G	1	2021-03-02	United States
ORF1ab_2613_C	ORF1ab	2613	SRR13957896	21304	C	T	0,998775	2021-03-02	United States
S_614_G	S	614	SRR13957896	23403	A	G	1	2021-03-02	United States
S_871_V	S	871	SRR13957896	24174	C	T	0,996743	2021-03-02	United States
S_1237_I	S	1237	SRR13957896	25273	G	C	1	2021-03-02	United States
ORF3a_57_H	ORF3a	57	SRR13957896	25563	G	T	0,997749	2021-03-02	United States
ORF3a_172_V	ORF3a	172	SRR13957896	25907	G	T	0,930906	2021-03-02	United States
ORF7a_47_Y	ORF7a	47	SRR13957896	27532	C	T	0,218509	2021-03-02	United States
ORF8_24_L	ORF8	24	SRR13957896	27964	C	T	1	2021-03-02	United States
N_67_S	N	67	SRR13957896	28472	C	T	0,998916	2021-03-02	United States
N_199_L	N	199	SRR13957896	28869	C	T	0,999052	2021-03-02	United States
ORF1ab_1001_I	ORF1ab	1001	SRR13957897	3267	C	T	0,998227	2021-03-02	United States
ORF1ab_1708_D	ORF1ab	1708	SRR13957897	5388	C	A	0,997925	2021-03-02	United States
ORF1ab_2230_T	ORF1ab	2230	SRR13957897	6954	T	C	0,998047	2021-03-02	United States
ORF1ab_3674_NA	ORF1ab	3674	SRR13957897	11287	G	-TCTGGTTTT	0,946465	2021-03-02	United States
ORF1ab_218_L	ORF1ab	218	SRR13957897	14120	C	T	0,998413	2021-03-02	United States
ORF1ab_314_L	ORF1ab	314	SRR13957897	14408	C	T	1	2021-03-02	United States
ORF1ab_1975_S	ORF1ab	1975	SRR13957897	19390	C	T	1	2021-03-02	United States
S_68_NA	S	68	SRR13957897	21764	A	-TACATG	0,92973	2021-03-02	United States
S_143_NA	S	143	SRR13957897	21990	T	-TTA	0,79023	2021-03-02	United States
S_501_Y	S	501	SRR13957897	23063	A	T	1	2021-03-02	United States
S_570_D	S	570	SRR13957897	23271	C	A	1	2021-03-02	United States
S_614_G	S	614	SRR13957897	23403	A	G	1	2021-03-02	United States
S_681_H	S	681	SRR13957897	23604	C	A	1	2021-03-02	United States
S_716_I	S	716	SRR13957897	23709	C	T	1	2021-03-02	United States
S_982_A	S	982	SRR13957897	24506	T	G	1	2021-03-02	United States
S_1118_H	S	1118	SRR13957897	24914	G	C	0,996026	2021-03-02	United States
S_1229_V	S	1229	SRR13957897	25247	A	G	0,998314	2021-03-02	United States
ORF8_27_*	ORF8	27	SRR13957897	27972	C	T	1	2021-03-02	United States
ORF8_52_I	ORF8	52	SRR13957897	28048	G	T	1	2021-03-02	United States
ORF8_68_*	ORF8	68	SRR13957897	28095	A	T	0,786996	2021-03-02	United States
ORF8_73_C	ORF8	73	SRR13957897	28111	A	G	1	2021-03-02	United States
ORF8_114_F	ORF8	114	SRR13957897	28233	G	T	1	2021-03-02	United States
N_3_H	N	3	SRR13957897	28280	G	C	1	2021-03-02	United States
N_3_V	N	3	SRR13957897	28281	A	T	1	2021-03-02	United States
N_3_E	N	3	SRR13957897	28282	T	A	1	2021-03-02	United States
N_203_K	N	203	SRR13957897	28881	G	A	0,999341	2021-03-02	United States
N_204_R	N	204	SRR13957897	28883	G	C	0,999346	2021-03-02	United States
N_235_F	N	235	SRR13957897	28977	C	T	0,999295	2021-03-02	United States
ORF1ab_265_I	ORF1ab	265	SRR13957898	1059	C	T	1	2021-03-02	United States
ORF1ab_1453_I	ORF1ab	1453	SRR13957898	4622	G	A	1	2021-03-02	United States
ORF1ab_2285_F	ORF1ab	2285	SRR13957898	7119	C	T	0,158101	2021-03-02	United States
ORF1ab_2388_V	ORF1ab	2388	SRR13957898	7428	C	T	0,998099	2021-03-02	United States
ORF1ab_2736_S	ORF1ab	2736	SRR13957898	8472	A	G	0,999154	2021-03-02	United States
ORF1ab_3352_F	ORF1ab	3352	SRR13957898	10319	C	T	1	2021-03-02	United States
ORF1ab_3602_NA	ORF1ab	3602	SRR13957898	11071	G	+T	0,158462	2021-03-02	United States
ORF1ab_3603_NA	ORF1ab	3603	SRR13957898	11073	T	-C	0,0853347	2021-03-02	United States
ORF1ab_3729_R	ORF1ab	3729	SRR13957898	11451	A	G	0,998668	2021-03-02	United States
ORF1ab_314_L	ORF1ab	314	SRR13957898	14408	C	T	0,99868	2021-03-02	United States
ORF1ab_1653_D	ORF1ab	1653	SRR13957898	18424	A	G	0,999524	2021-03-02	United States
ORF1ab_2557_R	ORF1ab	2557	SRR13957898	21137	A	G	1	2021-03-02	United States
ORF1ab_2613_C	ORF1ab	2613	SRR13957898	21304	C	T	0,998812	2021-03-02	United States
S_3_NA	S	3	SRR13957898	21569	G	+T	0,0595469	2021-03-02	United States
S_5_F	S	5	SRR13957898	21575	C	T	1	2021-03-02	United States
S_614_G	S	614	SRR13957898	23403	A	G	0,999272	2021-03-02	United States
S_677_P	S	677	SRR13957898	23592	A	C	0,996999	2021-03-02	United States
ORF3a_57_H	ORF3a	57	SRR13957898	25563	G	T	0,998406	2021-03-02	United States
ORF3a_172_V	ORF3a	172	SRR13957898	25907	G	T	0,959893	2021-03-02	United States
ORF8_24_L	ORF8	24	SRR13957898	27964	C	T	1	2021-03-02	United States
N_67_S	N	67	SRR13957898	28472	C	T	0,999489	2021-03-02	United States
N_199_L	N	199	SRR13957898	28869	C	T	0,999592	2021-03-02	United States
ORF1ab_1001_I	ORF1ab	1001	SRR13957899	3267	C	T	0,99685	2021-02-09	United States
ORF1ab_1708_D	ORF1ab	1708	SRR13957899	5388	C	A	0,996772	2021-02-09	United States
ORF1ab_2230_T	ORF1ab	2230	SRR13957899	6954	T	C	1	2021-02-09	United States
ORF1ab_3674_NA	ORF1ab	3674	SRR13957899	11287	G	-TCTGGTTTT	0,94012	2021-02-09	United States
ORF1ab_218_L	ORF1ab	218	SRR13957899	14120	C	T	0,997413	2021-02-09	United States
ORF1ab_314_L	ORF1ab	314	SRR13957899	14408	C	T	0,998736	2021-02-09	United States
ORF1ab_1975_S	ORF1ab	1975	SRR13957899	19390	C	T	0,996785	2021-02-09	United States
ORF1ab_2513_V	ORF1ab	2513	SRR13957899	21005	C	T	0,996437	2021-02-09	United States
S_68_NA	S	68	SRR13957899	21764	A	-TACATG	0,919687	2021-02-09	United States
S_143_NA	S	143	SRR13957899	21990	T	-TTA	0,756906	2021-02-09	United States
S_501_Y	S	501	SRR13957899	23063	A	T	1	2021-02-09	United States
S_570_D	S	570	SRR13957899	23271	C	A	0,994543	2021-02-09	United States
S_614_G	S	614	SRR13957899	23403	A	G	1	2021-02-09	United States
S_681_H	S	681	SRR13957899	23604	C	A	0,997895	2021-02-09	United States
S_716_I	S	716	SRR13957899	23709	C	T	1	2021-02-09	United States
S_982_A	S	982	SRR13957899	24506	T	G	1	2021-02-09	United States
S_1118_H	S	1118	SRR13957899	24914	G	C	0,995333	2021-02-09	United States
ORF3a_13_A	ORF3a	13	SRR13957899	25430	T	C	0,880658	2021-02-09	United States
ORF8_27_*	ORF8	27	SRR13957899	27972	C	T	0,998452	2021-02-09	United States
ORF8_52_I	ORF8	52	SRR13957899	28048	G	T	1	2021-02-09	United States
ORF8_68_*	ORF8	68	SRR13957899	28095	A	T	0,934831	2021-02-09	United States
ORF8_73_C	ORF8	73	SRR13957899	28111	A	G	0,998684	2021-02-09	United States
N_3_H	N	3	SRR13957899	28280	G	C	0,998035	2021-02-09	United States
N_3_V	N	3	SRR13957899	28281	A	T	0,998031	2021-02-09	United States
N_3_E	N	3	SRR13957899	28282	T	A	0,998039	2021-02-09	United States
N_203_K	N	203	SRR13957899	28881	G	A	1	2021-02-09	United States
N_204_R	N	204	SRR13957899	28883	G	C	1	2021-02-09	United States
N_235_F	N	235	SRR13957899	28977	C	T	0,998828	2021-02-09	United States
ORF1ab_265_I	ORF1ab	265	SRR13957900	1059	C	T	1	2021-03-01	United States
ORF1ab_2106_I	ORF1ab	2106	SRR13957900	6582	C	T	1	2021-03-01	United States
ORF1ab_3352_F	ORF1ab	3352	SRR13957900	10319	C	T	1	2021-03-01	United States
ORF1ab_4277_S	ORF1ab	4277	SRR13957900	13094	G	T	0,99915	2021-03-01	United States
ORF1ab_314_L	ORF1ab	314	SRR13957900	14408	C	T	1	2021-03-01	United States
ORF1ab_1555_I	ORF1ab	1555	SRR13957900	18131	C	T	0,999174	2021-03-01	United States
ORF1ab_1653_D	ORF1ab	1653	SRR13957900	18424	A	G	0,998262	2021-03-01	United States
ORF1ab_2613_C	ORF1ab	2613	SRR13957900	21304	C	T	1	2021-03-01	United States
S_222_V	S	222	SRR13957900	22227	C	T	1	2021-03-01	United States
S_614_G	S	614	SRR13957900	23403	A	G	1	2021-03-01	United States
ORF3a_57_H	ORF3a	57	SRR13957900	25563	G	T	1	2021-03-01	United States
ORF3a_172_V	ORF3a	172	SRR13957900	25907	G	T	0,931347	2021-03-01	United States
ORF3a_267_L	ORF3a	267	SRR13957900	26192	C	T	0,999069	2021-03-01	United States
ORF8_24_L	ORF8	24	SRR13957900	27964	C	T	1	2021-03-01	United States
N_67_S	N	67	SRR13957900	28472	C	T	1	2021-03-01	United States
N_199_L	N	199	SRR13957900	28869	C	T	0,999489	2021-03-01	United States
N_364_S	N	364	SRR13957900	29363	C	T	0,565841	2021-03-01	United States
ORF1ab_265_I	ORF1ab	265	SRR13957901	1059	C	T	0,997893	2021-02-27	United States
ORF1ab_1281_Q	ORF1ab	1281	SRR13957901	4106	A	C	0,998984	2021-02-27	United States
ORF1ab_1771_T	ORF1ab	1771	SRR13957901	5577	T	C	0,959732	2021-02-27	United States
ORF1ab_1946_S	ORF1ab	1946	SRR13957901	6101	G	A	0,997375	2021-02-27	United States
ORF1ab_2121_I	ORF1ab	2121	SRR13957901	6627	C	T	0,99747	2021-02-27	United States
ORF1ab_3034_I	ORF1ab	3034	SRR13957901	9365	C	A	0,0631068	2021-02-27	United States
ORF1ab_3057_A	ORF1ab	3057	SRR13957901	9435	T	C	1	2021-02-27	United States
ORF1ab_3201_P	ORF1ab	3201	SRR13957901	9867	T	C	1	2021-02-27	United States
ORF1ab_3674_NA	ORF1ab	3674	SRR13957901	11287	G	-TCTGGTTTT	0,944857	2021-02-27	United States
ORF1ab_3770_V	ORF1ab	3770	SRR13957901	11573	T	G	0,667009	2021-02-27	United States
ORF1ab_314_L	ORF1ab	314	SRR13957901	14408	C	T	0,999123	2021-02-27	United States
ORF1ab_1011_H	ORF1ab	1011	SRR13957901	16500	A	C	0,920369	2021-02-27	United States
S_5_F	S	5	SRR13957901	21575	C	T	1	2021-02-27	United States
S_18_F	S	18	SRR13957901	21614	C	T	1	2021-02-27	United States
S_95_I	S	95	SRR13957901	21846	C	T	1	2021-02-27	United States
S_253_G	S	253	SRR13957901	22320	A	G	1	2021-02-27	United States
S_477_N	S	477	SRR13957901	22992	G	A	1	2021-02-27	United States
S_614_G	S	614	SRR13957901	23403	A	G	1	2021-02-27	United States
S_957_R	S	957	SRR13957901	24432	A	G	1	2021-02-27	United States
ORF3a_40_L	ORF3a	40	SRR13957901	25511	C	T	0,0641026	2021-02-27	United States
ORF3a_42_L	ORF3a	42	SRR13957901	25517	C	T	0,998014	2021-02-27	United States
ORF3a_57_H	ORF3a	57	SRR13957901	25563	G	T	0,998045	2021-02-27	United States
ORF3a_134_C	ORF3a	134	SRR13957901	25792	C	T	1	2021-02-27	United States
ORF7a_116_F	ORF7a	116	SRR13957901	27739	C	T	1	2021-02-27	United States
ORF8_11_I	ORF8	11	SRR13957901	27925	C	T	0,998867	2021-02-27	United States
N_13_L	N	13	SRR13957901	28311	C	T	0,997688	2021-02-27	United States
N_202_R	N	202	SRR13957901	28879	T	G	0,999595	2021-02-27	United States
ORF1ab_224_I	ORF1ab	224	SRR13957902	936	C	T	0,998222	2021-02-27	United States
ORF1ab_959_S	ORF1ab	959	SRR13957902	3140	C	T	1	2021-02-27	United States
ORF1ab_3255_I	ORF1ab	3255	SRR13957902	10029	C	T	0,996904	2021-02-27	United States
ORF1ab_3618_V	ORF1ab	3618	SRR13957902	11117	A	G	0,997128	2021-02-27	United States
ORF1ab_4175_I	ORF1ab	4175	SRR13957902	12789	C	T	0,947295	2021-02-27	United States
ORF1ab_314_L	ORF1ab	314	SRR13957902	14408	C	T	1	2021-02-27	United States
S_614_G	S	614	SRR13957902	23403	A	G	1	2021-02-27	United States
S_681_H	S	681	SRR13957902	23604	C	A	0,997492	2021-02-27	United States
S_732_A	S	732	SRR13957902	23756	A	G	1	2021-02-27	United States
N_203_K	N	203	SRR13957902	28881	G	A	0,999425	2021-02-27	United States
N_204_R	N	204	SRR13957902	28883	G	C	1	2021-02-27	United States
ORF1ab_265_I	ORF1ab	265	SRR13957903	1059	C	T	1	2021-02-28	United States
ORF1ab_3221_I	ORF1ab	3221	SRR13957903	9928	G	T	0,999133	2021-02-28	United States
ORF1ab_3352_F	ORF1ab	3352	SRR13957903	10319	C	T	1	2021-02-28	United States
ORF1ab_314_L	ORF1ab	314	SRR13957903	14408	C	T	1	2021-02-28	United States
ORF1ab_1653_D	ORF1ab	1653	SRR13957903	18424	A	G	0,999418	2021-02-28	United States
ORF1ab_2613_C	ORF1ab	2613	SRR13957903	21304	C	T	1	2021-02-28	United States
S_614_G	S	614	SRR13957903	23403	A	G	1	2021-02-28	United States
ORF3a_57_H	ORF3a	57	SRR13957903	25563	G	T	1	2021-02-28	United States
ORF3a_172_V	ORF3a	172	SRR13957903	25907	G	T	0,986159	2021-02-28	United States
ORF8_24_L	ORF8	24	SRR13957903	27964	C	T	0,999228	2021-02-28	United States
N_67_S	N	67	SRR13957903	28472	C	T	0,998729	2021-02-28	United States
N_199_L	N	199	SRR13957903	28869	C	T	0,999358	2021-02-28	United States
ORF1ab_265_I	ORF1ab	265	SRR13957906	1059	C	T	1	2021-02-27	United States
ORF1ab_903_V	ORF1ab	903	SRR13957906	2973	C	T	0,99919	2021-02-27	United States
ORF1ab_2664_D	ORF1ab	2664	SRR13957906	8257	A	C	0,837598	2021-02-27	United States
ORF1ab_4205_V	ORF1ab	4205	SRR13957906	12878	A	G	1	2021-02-27	United States
ORF1ab_314_L	ORF1ab	314	SRR13957906	14408	C	T	0,998277	2021-02-27	United States
ORF1ab_1183_Y	ORF1ab	1183	SRR13957906	17014	G	T	0,998847	2021-02-27	United States
S_13_I	S	13	SRR13957906	21600	G	T	1	2021-02-27	United States
S_152_C	S	152	SRR13957906	22018	G	T	0,988473	2021-02-27	United States
S_452_R	S	452	SRR13957906	22917	T	G	1	2021-02-27	United States
S_614_G	S	614	SRR13957906	23403	A	G	1	2021-02-27	United States
ORF3a_57_H	ORF3a	57	SRR13957906	25563	G	T	1	2021-02-27	United States
ORF8_32_L	ORF8	32	SRR13957906	27987	G	C	0,998871	2021-02-27	United States
ORF8_100_L	ORF8	100	SRR13957906	28191	G	T	1	2021-02-27	United States
N_205_I	N	205	SRR13957906	28887	C	T	1	2021-02-27	United States
N_234_I	N	234	SRR13957906	28975	G	T	0,999349	2021-02-27	United States
N_327_L	N	327	SRR13957906	29253	C	T	0,9973	2021-02-27	United States
N_377_Y	N	377	SRR13957906	29402	G	T	0,999005	2021-02-27	United States
ORF1ab_1001_I	ORF1ab	1001	SRR13957907	3267	C	T	1	2021-02-28	United States
ORF1ab_1587_L	ORF1ab	1587	SRR13957907	5025	C	T	1	2021-02-28	United States
ORF1ab_1708_D	ORF1ab	1708	SRR13957907	5388	C	A	0,998414	2021-02-28	United States
ORF1ab_2230_T	ORF1ab	2230	SRR13957907	6954	T	C	1	2021-02-28	United States
ORF1ab_3674_NA	ORF1ab	3674	SRR13957907	11287	G	-TCTGGTTTT	0,954406	2021-02-28	United States
ORF1ab_314_L	ORF1ab	314	SRR13957907	14408	C	T	1	2021-02-28	United States
S_68_NA	S	68	SRR13957907	21764	A	-TACATG	0,931034	2021-02-28	United States
S_143_NA	S	143	SRR13957907	21990	T	-TTA	0,792701	2021-02-28	United States
S_570_D	S	570	SRR13957907	23271	C	A	0,996437	2021-02-28	United States
S_614_G	S	614	SRR13957907	23403	A	G	1	2021-02-28	United States
S_681_H	S	681	SRR13957907	23604	C	A	0,999017	2021-02-28	United States
S_716_I	S	716	SRR13957907	23709	C	T	0,999035	2021-02-28	United States
S_982_A	S	982	SRR13957907	24506	T	G	1	2021-02-28	United States
S_1118_H	S	1118	SRR13957907	24914	G	C	0,997292	2021-02-28	United States
ORF3a_23_V	ORF3a	23	SRR13957907	25460	C	T	0,998187	2021-02-28	United States
ORF7a_2_T	ORF7a	2	SRR13957907	27398	A	C	0,997749	2021-02-28	United States
ORF8_27_*	ORF8	27	SRR13957907	27972	C	T	0,997644	2021-02-28	United States
ORF8_52_I	ORF8	52	SRR13957907	28048	G	T	0,998728	2021-02-28	United States
ORF8_73_C	ORF8	73	SRR13957907	28111	A	G	0,995296	2021-02-28	United States
N_3_H	N	3	SRR13957907	28280	G	C	1	2021-02-28	United States
N_3_V	N	3	SRR13957907	28281	A	T	1	2021-02-28	United States
N_3_E	N	3	SRR13957907	28282	T	A	1	2021-02-28	United States
N_203_K	N	203	SRR13957907	28881	G	A	1	2021-02-28	United States
N_204_R	N	204	SRR13957907	28883	G	C	1	2021-02-28	United States
N_235_F	N	235	SRR13957907	28977	C	T	0,99938	2021-02-28	United States
ORF1ab_265_I	ORF1ab	265	SRR13957908	1059	C	T	0,998632	2021-02-28	United States
ORF1ab_4205_V	ORF1ab	4205	SRR13957908	12878	A	G	0,998826	2021-02-28	United States
ORF1ab_314_L	ORF1ab	314	SRR13957908	14408	C	T	1	2021-02-28	United States
ORF1ab_1183_Y	ORF1ab	1183	SRR13957908	17014	G	T	0,998513	2021-02-28	United States
S_13_I	S	13	SRR13957908	21600	G	T	0,998342	2021-02-28	United States
S_152_C	S	152	SRR13957908	22018	G	T	0,99061	2021-02-28	United States
S_452_R	S	452	SRR13957908	22917	T	G	0,997636	2021-02-28	United States
S_614_G	S	614	SRR13957908	23403	A	G	0,999063	2021-02-28	United States
ORF3a_57_H	ORF3a	57	SRR13957908	25563	G	T	1	2021-02-28	United States
ORF8_100_L	ORF8	100	SRR13957908	28191	G	T	0,99841	2021-02-28	United States
N_205_I	N	205	SRR13957908	28887	C	T	0,998304	2021-02-28	United States
N_234_I	N	234	SRR13957908	28975	G	T	0,998992	2021-02-28	United States
ORF1ab_203_N	ORF1ab	203	SRR13957909	872	G	A	0,844146	2021-02-28	United States
ORF1ab_265_I	ORF1ab	265	SRR13957909	1059	C	T	0,999183	2021-02-28	United States
ORF1ab_1211_NA	ORF1ab	1211	SRR13957909	3896	G	-TTAAGCCAT	0,918478	2021-02-28	United States
ORF1ab_2248_V	ORF1ab	2248	SRR13957909	7008	C	T	0,996183	2021-02-28	United States
ORF1ab_2619_G	ORF1ab	2619	SRR13957909	8121	A	G	0,996032	2021-02-28	United States
ORF1ab_314_L	ORF1ab	314	SRR13957909	14408	C	T	1	2021-02-28	United States
ORF1ab_936_L	ORF1ab	936	SRR13957909	16274	C	T	1	2021-02-28	United States
ORF1ab_976_L	ORF1ab	976	SRR13957909	16394	C	T	1	2021-02-28	United States
ORF1ab_1183_Y	ORF1ab	1183	SRR13957909	17014	G	T	1	2021-02-28	United States
S_13_I	S	13	SRR13957909	21600	G	T	1	2021-02-28	United States
S_258_L	S	258	SRR13957909	22335	G	T	1	2021-02-28	United States
S_378_N	S	378	SRR13957909	22696	G	T	1	2021-02-28	United States
S_614_G	S	614	SRR13957909	23403	A	G	1	2021-02-28	United States
ORF3a_57_H	ORF3a	57	SRR13957909	25563	G	T	0,999246	2021-02-28	United States
ORF8_35_Y	ORF8	35	SRR13957909	27996	G	T	0,999114	2021-02-28	United States
ORF8_65_V	ORF8	65	SRR13957909	28087	C	T	0,961143	2021-02-28	United States
N_205_I	N	205	SRR13957909	28887	C	T	0,998361	2021-02-28	United States
ORF1ab_265_I	ORF1ab	265	SRR13957910	1059	C	T	0,99798	2021-02-28	United States
ORF1ab_392_S	ORF1ab	392	SRR13957910	1439	G	A	0,997167	2021-02-28	United States
ORF1ab_392_D	ORF1ab	392	SRR13957910	1440	G	A	0,997159	2021-02-28	United States
ORF1ab_3694_F	ORF1ab	3694	SRR13957910	11345	C	T	0,998789	2021-02-28	United States
ORF1ab_314_L	ORF1ab	314	SRR13957910	14408	C	T	1	2021-02-28	United States
ORF1ab_976_L	ORF1ab	976	SRR13957910	16394	C	T	1	2021-02-28	United States
ORF1ab_1183_Y	ORF1ab	1183	SRR13957910	17014	G	T	0,998748	2021-02-28	United States
ORF1ab_2132_V	ORF1ab	2132	SRR13957910	19862	C	T	0,99705	2021-02-28	United States
S_13_I	S	13	SRR13957910	21600	G	T	1	2021-02-28	United States
S_152_C	S	152	SRR13957910	22018	G	T	0,954248	2021-02-28	United States
S_614_G	S	614	SRR13957910	23403	A	G	1	2021-02-28	United States
ORF3a_57_H	ORF3a	57	SRR13957910	25563	G	T	0,999158	2021-02-28	United States
ORF3a_240_L	ORF3a	240	SRR13957910	26111	C	T	1	2021-02-28	United States
N_205_I	N	205	SRR13957910	28887	C	T	1	2021-02-28	United States
ORF1ab_1001_I	ORF1ab	1001	SRR13957912	3267	C	T	0,993421	2021-03-01	United States
ORF1ab_1708_D	ORF1ab	1708	SRR13957912	5388	C	A	1	2021-03-01	United States
ORF1ab_2230_T	ORF1ab	2230	SRR13957912	6954	T	C	1	2021-03-01	United States
ORF1ab_3674_NA	ORF1ab	3674	SRR13957912	11287	G	-TCTGGTTTT	0,942857	2021-03-01	United States
ORF1ab_3966_R	ORF1ab	3966	SRR13957912	12162	A	G	1	2021-03-01	United States
ORF1ab_314_L	ORF1ab	314	SRR13957912	14408	C	T	1	2021-03-01	United States
ORF1ab_1383_R	ORF1ab	1383	SRR13957912	17615	A	G	0,9975	2021-03-01	United States
ORF1ab_2557_R	ORF1ab	2557	SRR13957912	21137	A	G	0,994688	2021-03-01	United States
S_68_NA	S	68	SRR13957912	21764	A	-TACATG	0,942982	2021-03-01	United States
S_143_NA	S	143	SRR13957912	21990	T	-TTA	0,808612	2021-03-01	United States
S_501_Y	S	501	SRR13957912	23063	A	T	1	2021-03-01	United States
S_570_D	S	570	SRR13957912	23271	C	A	0,998805	2021-03-01	United States
S_614_G	S	614	SRR13957912	23403	A	G	1	2021-03-01	United States
S_681_H	S	681	SRR13957912	23604	C	A	0,997487	2021-03-01	United States
S_716_I	S	716	SRR13957912	23709	C	T	0,998829	2021-03-01	United States
S_982_A	S	982	SRR13957912	24506	T	G	1	2021-03-01	United States
S_1118_H	S	1118	SRR13957912	24914	G	C	0,996283	2021-03-01	United States
S_1191_N	S	1191	SRR13957912	25135	G	T	0,996951	2021-03-01	United States
ORF3a_99_V	ORF3a	99	SRR13957912	25688	C	T	0,998724	2021-03-01	United States
ORF8_27_*	ORF8	27	SRR13957912	27972	C	T	1	2021-03-01	United States
ORF8_52_I	ORF8	52	SRR13957912	28048	G	T	1	2021-03-01	United States
ORF8_73_C	ORF8	73	SRR13957912	28111	A	G	0,998701	2021-03-01	United States
N_3_H	N	3	SRR13957912	28280	G	C	0,993039	2021-03-01	United States
N_3_V	N	3	SRR13957912	28281	A	T	0,993103	2021-03-01	United States
N_3_E	N	3	SRR13957912	28282	T	A	0,990805	2021-03-01	United States
N_203_K	N	203	SRR13957912	28881	G	A	0,998833	2021-03-01	United States
N_204_R	N	204	SRR13957912	28883	G	C	0,999418	2021-03-01	United States
N_235_F	N	235	SRR13957912	28977	C	T	0,99872	2021-03-01	United States
ORF1ab_1001_I	ORF1ab	1001	SRR13957913	3267	C	T	0,996499	2021-03-01	United States
ORF1ab_1708_D	ORF1ab	1708	SRR13957913	5388	C	A	0,999124	2021-03-01	United States
ORF1ab_2230_T	ORF1ab	2230	SRR13957913	6954	T	C	0,994236	2021-03-01	United States
ORF1ab_3674_NA	ORF1ab	3674	SRR13957913	11287	G	-TCTGGTTTT	0,946774	2021-03-01	United States
ORF1ab_314_L	ORF1ab	314	SRR13957913	14408	C	T	1	2021-03-01	United States
ORF1ab_1383_R	ORF1ab	1383	SRR13957913	17615	A	G	0,998985	2021-03-01	United States
ORF1ab_1871_G	ORF1ab	1871	SRR13957913	19079	A	G	0,998988	2021-03-01	United States
S_68_NA	S	68	SRR13957913	21764	A	-TACATG	0,936255	2021-03-01	United States
S_143_NA	S	143	SRR13957913	21990	T	-TTA	0,800314	2021-03-01	United States
S_570_D	S	570	SRR13957913	23271	C	A	0,99439	2021-03-01	United States
S_614_G	S	614	SRR13957913	23403	A	G	1	2021-03-01	United States
S_681_H	S	681	SRR13957913	23604	C	A	0,998775	2021-03-01	United States
S_716_I	S	716	SRR13957913	23709	C	T	0,9988	2021-03-01	United States
S_982_A	S	982	SRR13957913	24506	T	G	0,996627	2021-03-01	United States
S_1118_H	S	1118	SRR13957913	24914	G	C	0,995438	2021-03-01	United States
ORF3a_90_F	ORF3a	90	SRR13957913	25660	G	T	0,889401	2021-03-01	United States
ORF3a_99_T	ORF3a	99	SRR13957913	25687	G	A	0,995842	2021-03-01	United States
ORF8_27_*	ORF8	27	SRR13957913	27972	C	T	1	2021-03-01	United States
ORF8_52_I	ORF8	52	SRR13957913	28048	G	T	0,997257	2021-03-01	United States
ORF8_73_C	ORF8	73	SRR13957913	28111	A	G	0,996552	2021-03-01	United States
N_3_H	N	3	SRR13957913	28280	G	C	1	2021-03-01	United States
N_3_V	N	3	SRR13957913	28281	A	T	1	2021-03-01	United States
N_3_E	N	3	SRR13957913	28282	T	A	1	2021-03-01	United States
N_203_K	N	203	SRR13957913	28881	G	A	0,999153	2021-03-01	United States
N_204_R	N	204	SRR13957913	28883	G	C	0,999161	2021-03-01	United States
N_235_F	N	235	SRR13957913	28977	C	T	0,996216	2021-03-01	United States
N_253_D	N	253	SRR13957913	29032	G	T	0,591082	2021-03-01	United States
ORF1ab_1001_I	ORF1ab	1001	SRR13957914	3267	C	T	0,996393	2021-02-28	United States
ORF1ab_1708_D	ORF1ab	1708	SRR13957914	5388	C	A	0,998757	2021-02-28	United States
ORF1ab_2230_T	ORF1ab	2230	SRR13957914	6954	T	C	0,998035	2021-02-28	United States
ORF1ab_2259_I	ORF1ab	2259	SRR13957914	7042	G	T	0,978673	2021-02-28	United States
ORF1ab_3674_NA	ORF1ab	3674	SRR13957914	11287	G	-TCTGGTTTT	0,951915	2021-02-28	United States
ORF1ab_218_L	ORF1ab	218	SRR13957914	14120	C	T	0,997314	2021-02-28	United States
ORF1ab_314_L	ORF1ab	314	SRR13957914	14408	C	T	0,999055	2021-02-28	United States
S_68_NA	S	68	SRR13957914	21764	A	-TACATG	0,934045	2021-02-28	United States
S_143_NA	S	143	SRR13957914	21990	T	-TTA	0,769935	2021-02-28	United States
S_570_D	S	570	SRR13957914	23271	C	A	0,997714	2021-02-28	United States
S_614_G	S	614	SRR13957914	23403	A	G	0,998958	2021-02-28	United States
S_681_H	S	681	SRR13957914	23604	C	A	1	2021-02-28	United States
S_716_I	S	716	SRR13957914	23709	C	T	0,998201	2021-02-28	United States
S_982_A	S	982	SRR13957914	24506	T	G	0,997323	2021-02-28	United States
S_1118_H	S	1118	SRR13957914	24914	G	C	0,99846	2021-02-28	United States
ORF8_27_*	ORF8	27	SRR13957914	27972	C	T	0,996265	2021-02-28	United States
ORF8_52_I	ORF8	52	SRR13957914	28048	G	T	0,998965	2021-02-28	United States
ORF8_68_*	ORF8	68	SRR13957914	28095	A	T	0,961272	2021-02-28	United States
ORF8_73_C	ORF8	73	SRR13957914	28111	A	G	0,999208	2021-02-28	United States
N_3_H	N	3	SRR13957914	28280	G	C	0,994602	2021-02-28	United States
N_3_V	N	3	SRR13957914	28281	A	T	0,994587	2021-02-28	United States
N_3_E	N	3	SRR13957914	28282	T	A	0,994595	2021-02-28	United States
N_203_K	N	203	SRR13957914	28881	G	A	1	2021-02-28	United States
N_204_R	N	204	SRR13957914	28883	G	C	1	2021-02-28	United States
N_235_F	N	235	SRR13957914	28977	C	T	1	2021-02-28	United States
ORF1ab_995_D	ORF1ab	995	SRR13957915	3250	G	T	0,998938	2021-02-27	United States
ORF1ab_1001_I	ORF1ab	1001	SRR13957915	3267	C	T	0,999032	2021-02-27	United States
ORF1ab_1708_D	ORF1ab	1708	SRR13957915	5388	C	A	0,996914	2021-02-27	United States
ORF1ab_2230_T	ORF1ab	2230	SRR13957915	6954	T	C	1	2021-02-27	United States
ORF1ab_3674_NA	ORF1ab	3674	SRR13957915	11287	G	-TCTGGTTTT	0,952694	2021-02-27	United States
ORF1ab_218_L	ORF1ab	218	SRR13957915	14120	C	T	0,998436	2021-02-27	United States
ORF1ab_314_L	ORF1ab	314	SRR13957915	14408	C	T	1	2021-02-27	United States
ORF1ab_1975_S	ORF1ab	1975	SRR13957915	19390	C	T	1	2021-02-27	United States
S_68_NA	S	68	SRR13957915	21764	A	-TACATG	0,928247	2021-02-27	United States
S_143_NA	S	143	SRR13957915	21990	T	-TTA	0,801015	2021-02-27	United States
S_570_D	S	570	SRR13957915	23271	C	A	0,997795	2021-02-27	United States
S_614_G	S	614	SRR13957915	23403	A	G	1	2021-02-27	United States
S_681_H	S	681	SRR13957915	23604	C	A	0,998258	2021-02-27	United States
S_716_I	S	716	SRR13957915	23709	C	T	0,999135	2021-02-27	United States
S_982_A	S	982	SRR13957915	24506	T	G	1	2021-02-27	United States
S_1118_H	S	1118	SRR13957915	24914	G	C	1	2021-02-27	United States
ORF8_27_*	ORF8	27	SRR13957915	27972	C	T	0,997227	2021-02-27	United States
ORF8_52_I	ORF8	52	SRR13957915	28048	G	T	0,997994	2021-02-27	United States
ORF8_68_*	ORF8	68	SRR13957915	28095	A	T	0,986023	2021-02-27	United States
ORF8_73_C	ORF8	73	SRR13957915	28111	A	G	0,998768	2021-02-27	United States
N_3_H	N	3	SRR13957915	28280	G	C	0,998841	2021-02-27	United States
N_3_V	N	3	SRR13957915	28281	A	T	0,998836	2021-02-27	United States
N_3_E	N	3	SRR13957915	28282	T	A	0,998833	2021-02-27	United States
N_203_K	N	203	SRR13957915	28881	G	A	0,997159	2021-02-27	United States
N_204_R	N	204	SRR13957915	28883	G	C	0,997143	2021-02-27	United States
N_235_F	N	235	SRR13957915	28977	C	T	0,998437	2021-02-27	United States
ORF1ab_314_L	ORF1ab	314	SRR13957916	14408	C	T	0,999173	2020-11-13	United States
ORF1ab_2160_N	ORF1ab	2160	SRR13957916	19947	G	T	0,998611	2020-11-13	United States
ORF1ab_2695_I	ORF1ab	2695	SRR13957916	21551	A	T	1	2020-11-13	United States
S_614_G	S	614	SRR13957916	23403	A	G	1	2020-11-13	United States
S_732_A	S	732	SRR13957916	23756	A	G	1	2020-11-13	United States
ORF3a_112_F	ORF3a	112	SRR13957916	25726	G	T	0,99913	2020-11-13	United States
N_203_K	N	203	SRR13957916	28881	G	A	0,998778	2020-11-13	United States
N_204_R	N	204	SRR13957916	28883	G	C	0,998783	2020-11-13	United States
N_209_I	N	209	SRR13957916	28899	G	T	0,998913	2020-11-13	United States
ORF1ab_1001_I	ORF1ab	1001	SRR13957918	3267	C	T	1	2021-02-28	United States
ORF1ab_1708_D	ORF1ab	1708	SRR13957918	5388	C	A	1	2021-02-28	United States
ORF1ab_2230_T	ORF1ab	2230	SRR13957918	6954	T	C	1	2021-02-28	United States
ORF1ab_2259_I	ORF1ab	2259	SRR13957918	7042	G	T	0,989316	2021-02-28	United States
ORF1ab_3674_NA	ORF1ab	3674	SRR13957918	11287	G	-TCTGGTTTT	0,947088	2021-02-28	United States
ORF1ab_218_L	ORF1ab	218	SRR13957918	14120	C	T	1	2021-02-28	United States
ORF1ab_314_L	ORF1ab	314	SRR13957918	14408	C	T	0,999119	2021-02-28	United States
S_68_NA	S	68	SRR13957918	21764	A	-TACATG	0,915166	2021-02-28	United States
S_143_NA	S	143	SRR13957918	21990	T	-TTA	0,799292	2021-02-28	United States
S_570_D	S	570	SRR13957918	23271	C	A	0,999091	2021-02-28	United States
S_614_G	S	614	SRR13957918	23403	A	G	1	2021-02-28	United States
S_681_H	S	681	SRR13957918	23604	C	A	1	2021-02-28	United States
S_716_I	S	716	SRR13957918	23709	C	T	0,998414	2021-02-28	United States
S_982_A	S	982	SRR13957918	24506	T	G	0,997528	2021-02-28	United States
S_1118_H	S	1118	SRR13957918	24914	G	C	1	2021-02-28	United States
ORF8_27_*	ORF8	27	SRR13957918	27972	C	T	0,999075	2021-02-28	United States
ORF8_52_I	ORF8	52	SRR13957918	28048	G	T	0,997992	2021-02-28	United States
ORF8_61_F	ORF8	61	SRR13957918	28075	G	T	0,997868	2021-02-28	United States
ORF8_68_*	ORF8	68	SRR13957918	28095	A	T	0,973077	2021-02-28	United States
ORF8_73_C	ORF8	73	SRR13957918	28111	A	G	0,998807	2021-02-28	United States
N_3_H	N	3	SRR13957918	28280	G	C	0,997664	2021-02-28	United States
N_3_V	N	3	SRR13957918	28281	A	T	0,997669	2021-02-28	United States
N_3_E	N	3	SRR13957918	28282	T	A	0,997669	2021-02-28	United States
N_203_K	N	203	SRR13957918	28881	G	A	0,999038	2021-02-28	United States
N_204_R	N	204	SRR13957918	28883	G	C	1	2021-02-28	United States
N_235_F	N	235	SRR13957918	28977	C	T	0,998945	2021-02-28	United States
ORF1ab_1001_I	ORF1ab	1001	SRR13957919	3267	C	T	0,99814	2021-03-01	United States
ORF1ab_1708_D	ORF1ab	1708	SRR13957919	5388	C	A	0,999181	2021-03-01	United States
ORF1ab_2230_T	ORF1ab	2230	SRR13957919	6954	T	C	0,996923	2021-03-01	United States
ORF1ab_2780_L	ORF1ab	2780	SRR13957919	8603	T	C	0,994526	2021-03-01	United States
ORF1ab_3674_NA	ORF1ab	3674	SRR13957919	11287	G	-TCTGGTTTT	0,951756	2021-03-01	United States
ORF1ab_314_L	ORF1ab	314	SRR13957919	14408	C	T	1	2021-03-01	United States
ORF1ab_1383_R	ORF1ab	1383	SRR13957919	17615	A	G	1	2021-03-01	United States
S_68_NA	S	68	SRR13957919	21764	A	-TACATG	0,92557	2021-03-01	United States
S_143_NA	S	143	SRR13957919	21990	T	-TTA	0,557533	2021-03-01	United States
S_148_T	S	148	SRR13957919	22005	A	C	0,997429	2021-03-01	United States
S_570_D	S	570	SRR13957919	23271	C	A	1	2021-03-01	United States
S_614_G	S	614	SRR13957919	23403	A	G	1	2021-03-01	United States
S_681_H	S	681	SRR13957919	23604	C	A	1	2021-03-01	United States
S_716_I	S	716	SRR13957919	23709	C	T	1	2021-03-01	United States
S_982_A	S	982	SRR13957919	24506	T	G	0,996764	2021-03-01	United States
S_1118_H	S	1118	SRR13957919	24914	G	C	0,998674	2021-03-01	United States
ORF3a_15_F	ORF3a	15	SRR13957919	25437	G	T	0,998671	2021-03-01	United States
ORF8_8_R	ORF8	8	SRR13957919	27915	G	A	1	2021-03-01	United States
ORF8_27_*	ORF8	27	SRR13957919	27972	C	T	0,999077	2021-03-01	United States
ORF8_52_I	ORF8	52	SRR13957919	28048	G	T	1	2021-03-01	United States
ORF8_73_C	ORF8	73	SRR13957919	28111	A	G	0,998728	2021-03-01	United States
ORF8_119_NA	ORF8	119	SRR13957919	28250	T	+CTG	0,768802	2021-03-01	United States
ORF8_120_NA	ORF8	120	SRR13957919	28253	C	-A	0,995693	2021-03-01	United States
N_3_H	N	3	SRR13957919	28280	G	C	0,997875	2021-03-01	United States
N_3_V	N	3	SRR13957919	28281	A	T	0,996802	2021-03-01	United States
N_3_E	N	3	SRR13957919	28282	T	A	0,996812	2021-03-01	United States
N_202_C	N	202	SRR13957919	28877	A	T	0,194607	2021-03-01	United States
N_202_T	N	202	SRR13957919	28878	G	C	0,200946	2021-03-01	United States
N_203_K	N	203	SRR13957919	28881	G	A	0,997059	2021-03-01	United States
N_204_R	N	204	SRR13957919	28883	G	C	0,997076	2021-03-01	United States
N_235_F	N	235	SRR13957919	28977	C	T	1	2021-03-01	United States
ORF1ab_498_V	ORF1ab	498	SRR13957921	1758	C	T	0,998794	2021-03-01	United States
ORF1ab_1001_I	ORF1ab	1001	SRR13957921	3267	C	T	1	2021-03-01	United States
ORF1ab_1708_D	ORF1ab	1708	SRR13957921	5388	C	A	0,999326	2021-03-01	United States
ORF1ab_2230_T	ORF1ab	2230	SRR13957921	6954	T	C	0,996516	2021-03-01	United States
ORF1ab_3603_NA	ORF1ab	3603	SRR13957921	11074	C	+T	0,0987654	2021-03-01	United States
ORF1ab_3606_NA	ORF1ab	3606	SRR13957921	11082	T	-G	0,0680317	2021-03-01	United States
ORF1ab_3606_F	ORF1ab	3606	SRR13957921	11083	G	T	0,995376	2021-03-01	United States
ORF1ab_3674_NA	ORF1ab	3674	SRR13957921	11287	G	-TCTGGTTTT	0,945445	2021-03-01	United States
ORF1ab_314_L	ORF1ab	314	SRR13957921	14408	C	T	0,999113	2021-03-01	United States
S_3_NA	S	3	SRR13957921	21569	G	+T	0,0747368	2021-03-01	United States
S_5_F	S	5	SRR13957921	21575	C	T	1	2021-03-01	United States
S_68_NA	S	68	SRR13957921	21764	A	-TACATG	0,943953	2021-03-01	United States
S_143_NA	S	143	SRR13957921	21990	T	-TTA	0,782609	2021-03-01	United States
S_501_Y	S	501	SRR13957921	23063	A	T	1	2021-03-01	United States
S_570_D	S	570	SRR13957921	23271	C	A	0,997895	2021-03-01	United States
S_614_G	S	614	SRR13957921	23403	A	G	1	2021-03-01	United States
S_681_H	S	681	SRR13957921	23604	C	A	1	2021-03-01	United States
S_716_I	S	716	SRR13957921	23709	C	T	0,997275	2021-03-01	United States
S_982_A	S	982	SRR13957921	24506	T	G	0,998547	2021-03-01	United States
S_1118_Y	S	1118	SRR13957921	24914	G	T	0,997394	2021-03-01	United States
ORF3a_45_L	ORF3a	45	SRR13957921	25526	G	T	1	2021-03-01	United States
ORF3a_151_I	ORF3a	151	SRR13957921	25844	C	T	0,998721	2021-03-01	United States
ORF7a_62_*	ORF7a	62	SRR13957921	27577	C	T	1	2021-03-01	United States
ORF7b_32_F	ORF7b	32	SRR13957921	27849	C	T	0,991241	2021-03-01	United States
ORF8_27_*	ORF8	27	SRR13957921	27972	C	T	0,997286	2021-03-01	United States
ORF8_52_I	ORF8	52	SRR13957921	28048	G	T	0,995896	2021-03-01	United States
ORF8_73_C	ORF8	73	SRR13957921	28111	A	G	0,997012	2021-03-01	United States
N_3_H	N	3	SRR13957921	28280	G	C	0,996656	2021-03-01	United States
N_3_V	N	3	SRR13957921	28281	A	T	0,998344	2021-03-01	United States
N_3_E	N	3	SRR13957921	28282	T	A	0,998328	2021-03-01	United States
N_203_K	N	203	SRR13957921	28881	G	A	0,999485	2021-03-01	United States
N_204_R	N	204	SRR13957921	28883	G	C	0,99949	2021-03-01	United States
N_235_F	N	235	SRR13957921	28977	C	T	1	2021-03-01	United States
ORF1ab_232_H	ORF1ab	232	SRR13957922	960	G	A	0,992076	2021-03-01	United States
ORF1ab_280_V	ORF1ab	280	SRR13957922	1103	A	G	0,998464	2021-03-01	United States
ORF1ab_1001_I	ORF1ab	1001	SRR13957922	3267	C	T	0,999219	2021-03-01	United States
ORF1ab_1708_D	ORF1ab	1708	SRR13957922	5388	C	A	0,998084	2021-03-01	United States
ORF1ab_2230_T	ORF1ab	2230	SRR13957922	6954	T	C	1	2021-03-01	United States
ORF1ab_3674_NA	ORF1ab	3674	SRR13957922	11287	G	-TCTGGTTTT	0,961939	2021-03-01	United States
ORF1ab_218_L	ORF1ab	218	SRR13957922	14120	C	T	0,998509	2021-03-01	United States
ORF1ab_314_L	ORF1ab	314	SRR13957922	14408	C	T	1	2021-03-01	United States
ORF1ab_1975_S	ORF1ab	1975	SRR13957922	19390	C	T	1	2021-03-01	United States
S_68_NA	S	68	SRR13957922	21764	A	-TACATG	0,93964	2021-03-01	United States
S_143_NA	S	143	SRR13957922	21990	T	-TTA	0,751609	2021-03-01	United States
S_570_D	S	570	SRR13957922	23271	C	A	0,998971	2021-03-01	United States
S_614_G	S	614	SRR13957922	23403	A	G	0,998997	2021-03-01	United States
S_681_H	S	681	SRR13957922	23604	C	A	0,997537	2021-03-01	United States
S_716_I	S	716	SRR13957922	23709	C	T	1	2021-03-01	United States
S_982_A	S	982	SRR13957922	24506	T	G	0,996604	2021-03-01	United States
S_1118_H	S	1118	SRR13957922	24914	G	C	0,997687	2021-03-01	United States
ORF8_27_*	ORF8	27	SRR13957922	27972	C	T	0,998043	2021-03-01	United States
ORF8_52_I	ORF8	52	SRR13957922	28048	G	T	1	2021-03-01	United States
ORF8_68_*	ORF8	68	SRR13957922	28095	A	T	0,991968	2021-03-01	United States
ORF8_73_C	ORF8	73	SRR13957922	28111	A	G	1	2021-03-01	United States
N_3_H	N	3	SRR13957922	28280	G	C	0,996055	2021-03-01	United States
N_3_V	N	3	SRR13957922	28281	A	T	0,996059	2021-03-01	United States
N_3_E	N	3	SRR13957922	28282	T	A	0,996051	2021-03-01	United States
N_203_K	N	203	SRR13957922	28881	G	A	1	2021-03-01	United States
N_204_R	N	204	SRR13957922	28883	G	C	1	2021-03-01	United States
N_235_F	N	235	SRR13957922	28977	C	T	0,998127	2021-03-01	United States
ORF1ab_498_V	ORF1ab	498	SRR13957923	1758	C	T	1	2021-03-01	United States
ORF1ab_1001_I	ORF1ab	1001	SRR13957923	3267	C	T	1	2021-03-01	United States
ORF1ab_1708_D	ORF1ab	1708	SRR13957923	5388	C	A	1	2021-03-01	United States
ORF1ab_2230_T	ORF1ab	2230	SRR13957923	6954	T	C	1	2021-03-01	United States
ORF1ab_3603_NA	ORF1ab	3603	SRR13957923	11074	C	+T	0,105368	2021-03-01	United States
ORF1ab_3606_NA	ORF1ab	3606	SRR13957923	11082	T	-G	0,0719468	2021-03-01	United States
ORF1ab_3606_F	ORF1ab	3606	SRR13957923	11083	G	T	0,998936	2021-03-01	United States
ORF1ab_3674_NA	ORF1ab	3674	SRR13957923	11287	G	-TCTGGTTTT	0,961201	2021-03-01	United States
ORF1ab_217_A	ORF1ab	217	SRR13957923	14116	A	G	0,814777	2021-03-01	United States
ORF1ab_314_L	ORF1ab	314	SRR13957923	14408	C	T	1	2021-03-01	United States
S_3_NA	S	3	SRR13957923	21569	G	+T	0,0657476	2021-03-01	United States
S_5_F	S	5	SRR13957923	21575	C	T	1	2021-03-01	United States
S_68_NA	S	68	SRR13957923	21764	A	-TACATG	0,938547	2021-03-01	United States
S_143_NA	S	143	SRR13957923	21990	T	-TTA	0,785829	2021-03-01	United States
S_570_D	S	570	SRR13957923	23271	C	A	0,997516	2021-03-01	United States
S_614_G	S	614	SRR13957923	23403	A	G	0,998759	2021-03-01	United States
S_681_H	S	681	SRR13957923	23604	C	A	1	2021-03-01	United States
S_716_I	S	716	SRR13957923	23709	C	T	1	2021-03-01	United States
S_982_A	S	982	SRR13957923	24506	T	G	1	2021-03-01	United States
S_1118_Y	S	1118	SRR13957923	24914	G	T	0,999075	2021-03-01	United States
ORF3a_45_L	ORF3a	45	SRR13957923	25526	G	T	0,996936	2021-03-01	United States
ORF3a_151_I	ORF3a	151	SRR13957923	25844	C	T	1	2021-03-01	United States
ORF7a_62_*	ORF7a	62	SRR13957923	27577	C	T	1	2021-03-01	United States
ORF7b_32_F	ORF7b	32	SRR13957923	27849	C	T	0,995726	2021-03-01	United States
ORF8_27_*	ORF8	27	SRR13957923	27972	C	T	1	2021-03-01	United States
ORF8_52_I	ORF8	52	SRR13957923	28048	G	T	1	2021-03-01	United States
ORF8_73_C	ORF8	73	SRR13957923	28111	A	G	0,998062	2021-03-01	United States
N_3_H	N	3	SRR13957923	28280	G	C	1	2021-03-01	United States
N_3_V	N	3	SRR13957923	28281	A	T	1	2021-03-01	United States
N_3_E	N	3	SRR13957923	28282	T	A	1	2021-03-01	United States
N_203_K	N	203	SRR13957923	28881	G	A	1	2021-03-01	United States
N_204_R	N	204	SRR13957923	28883	G	C	1	2021-03-01	United States
N_235_F	N	235	SRR13957923	28977	C	T	1	2021-03-01	United States
ORF1ab_265_I	ORF1ab	265	SRR13957924	1059	C	T	0,999146	2021-02-28	United States
ORF1ab_1001_I	ORF1ab	1001	SRR13957924	3267	C	T	0,999083	2021-02-28	United States
ORF1ab_1708_D	ORF1ab	1708	SRR13957924	5388	C	A	0,998368	2021-02-28	United States
ORF1ab_2230_T	ORF1ab	2230	SRR13957924	6954	T	C	0,998377	2021-02-28	United States
ORF1ab_3603_NA	ORF1ab	3603	SRR13957924	11074	C	+T	0,104143	2021-02-28	United States
ORF1ab_3606_NA	ORF1ab	3606	SRR13957924	11082	T	-G	0,0702218	2021-02-28	United States
ORF1ab_3606_F	ORF1ab	3606	SRR13957924	11083	G	T	0,997137	2021-02-28	United States
ORF1ab_3674_NA	ORF1ab	3674	SRR13957924	11287	G	-TCTGGTTTT	0,956504	2021-02-28	United States
ORF1ab_4161_I	ORF1ab	4161	SRR13957924	12747	C	T	0,997455	2021-02-28	United States
ORF1ab_314_L	ORF1ab	314	SRR13957924	14408	C	T	1	2021-02-28	United States
S_68_NA	S	68	SRR13957924	21764	A	-TACATG	0,935966	2021-02-28	United States
S_143_NA	S	143	SRR13957924	21990	T	-TTA	0,794937	2021-02-28	United States
S_501_Y	S	501	SRR13957924	23063	A	T	0,993671	2021-02-28	United States
S_570_D	S	570	SRR13957924	23271	C	A	0,996258	2021-02-28	United States
S_614_G	S	614	SRR13957924	23403	A	G	1	2021-02-28	United States
S_681_H	S	681	SRR13957924	23604	C	A	1	2021-02-28	United States
S_716_I	S	716	SRR13957924	23709	C	T	0,997004	2021-02-28	United States
S_982_A	S	982	SRR13957924	24506	T	G	0,996441	2021-02-28	United States
S_1118_H	S	1118	SRR13957924	24914	G	C	0,998565	2021-02-28	United States
ORF3a_81_F	ORF3a	81	SRR13957924	25634	G	T	0,99913	2021-02-28	United States
ORF7a_8_T	ORF7a	8	SRR13957924	27415	G	A	1	2021-02-28	United States
ORF8_27_*	ORF8	27	SRR13957924	27972	C	T	0,997292	2021-02-28	United States
ORF8_52_I	ORF8	52	SRR13957924	28048	G	T	0,99899	2021-02-28	United States
ORF8_68_*	ORF8	68	SRR13957924	28095	A	T	0,941645	2021-02-28	United States
ORF8_73_C	ORF8	73	SRR13957924	28111	A	G	1	2021-02-28	United States
N_3_H	N	3	SRR13957924	28280	G	C	1	2021-02-28	United States
N_3_V	N	3	SRR13957924	28281	A	T	1	2021-02-28	United States
N_3_E	N	3	SRR13957924	28282	T	A	1	2021-02-28	United States
N_195_I	N	195	SRR13957924	28857	G	T	0,999654	2021-02-28	United States
N_203_K	N	203	SRR13957924	28881	G	A	1	2021-02-28	United States
N_204_R	N	204	SRR13957924	28883	G	C	1	2021-02-28	United States
N_235_F	N	235	SRR13957924	28977	C	T	0,999594	2021-02-28	United States
ORF1ab_1001_I	ORF1ab	1001	SRR13957926	3267	C	T	0,998765	2021-03-01	United States
ORF1ab_1708_D	ORF1ab	1708	SRR13957926	5388	C	A	0,998114	2021-03-01	United States
ORF1ab_2230_T	ORF1ab	2230	SRR13957926	6954	T	C	0,998201	2021-03-01	United States
ORF1ab_2259_I	ORF1ab	2259	SRR13957926	7042	G	T	0,95679	2021-03-01	United States
ORF1ab_3674_NA	ORF1ab	3674	SRR13957926	11287	G	-TCTGGTTTT	0,948233	2021-03-01	United States
ORF1ab_218_L	ORF1ab	218	SRR13957926	14120	C	T	0,996933	2021-03-01	United States
ORF1ab_314_L	ORF1ab	314	SRR13957926	14408	C	T	0,998268	2021-03-01	United States
S_68_NA	S	68	SRR13957926	21764	A	-TACATG	0,918834	2021-03-01	United States
S_143_NA	S	143	SRR13957926	21990	T	-TTA	0,777397	2021-03-01	United States
S_501_Y	S	501	SRR13957926	23063	A	T	1	2021-03-01	United States
S_570_D	S	570	SRR13957926	23271	C	A	1	2021-03-01	United States
S_614_G	S	614	SRR13957926	23403	A	G	1	2021-03-01	United States
S_681_H	S	681	SRR13957926	23604	C	A	0,998291	2021-03-01	United States
S_716_I	S	716	SRR13957926	23709	C	T	0,996661	2021-03-01	United States
S_982_A	S	982	SRR13957926	24506	T	G	0,998698	2021-03-01	United States
S_1118_H	S	1118	SRR13957926	24914	G	C	1	2021-03-01	United States
ORF8_27_*	ORF8	27	SRR13957926	27972	C	T	1	2021-03-01	United States
ORF8_52_I	ORF8	52	SRR13957926	28048	G	T	1	2021-03-01	United States
ORF8_61_F	ORF8	61	SRR13957926	28075	G	T	1	2021-03-01	United States
ORF8_68_*	ORF8	68	SRR13957926	28095	A	T	0,800535	2021-03-01	United States
ORF8_73_C	ORF8	73	SRR13957926	28111	A	G	1	2021-03-01	United States
N_3_H	N	3	SRR13957926	28280	G	C	0,996979	2021-03-01	United States
N_3_V	N	3	SRR13957926	28281	A	T	0,995461	2021-03-01	United States
N_3_E	N	3	SRR13957926	28282	T	A	0,996983	2021-03-01	United States
N_203_K	N	203	SRR13957926	28881	G	A	1	2021-03-01	United States
N_204_R	N	204	SRR13957926	28883	G	C	1	2021-03-01	United States
N_235_F	N	235	SRR13957926	28977	C	T	0,999391	2021-03-01	United States
ORF1ab_314_L	ORF1ab	314	SRR13957927	14408	C	T	1	2020-11-13	United States
ORF1ab_2160_N	ORF1ab	2160	SRR13957927	19947	G	T	0,995833	2020-11-13	United States
ORF1ab_2695_I	ORF1ab	2695	SRR13957927	21551	A	T	1	2020-11-13	United States
S_614_G	S	614	SRR13957927	23403	A	G	1	2020-11-13	United States
S_732_A	S	732	SRR13957927	23756	A	G	1	2020-11-13	United States
ORF3a_112_F	ORF3a	112	SRR13957927	25726	G	T	0,998927	2020-11-13	United States
N_203_K	N	203	SRR13957927	28881	G	A	0,999214	2020-11-13	United States
N_204_R	N	204	SRR13957927	28883	G	C	0,998445	2020-11-13	United States
N_209_I	N	209	SRR13957927	28899	G	T	0,998629	2020-11-13	United States
ORF1ab_498_V	ORF1ab	498	SRR13957928	1758	C	T	0,998758	2021-03-01	United States
ORF1ab_1001_I	ORF1ab	1001	SRR13957928	3267	C	T	0,998138	2021-03-01	United States
ORF1ab_1708_D	ORF1ab	1708	SRR13957928	5388	C	A	1	2021-03-01	United States
ORF1ab_2230_T	ORF1ab	2230	SRR13957928	6954	T	C	1	2021-03-01	United States
ORF1ab_3603_NA	ORF1ab	3603	SRR13957928	11074	C	+T	0,0874286	2021-03-01	United States
ORF1ab_3606_NA	ORF1ab	3606	SRR13957928	11082	T	-G	0,0625	2021-03-01	United States
ORF1ab_3606_F	ORF1ab	3606	SRR13957928	11083	G	T	0,997278	2021-03-01	United States
ORF1ab_3674_NA	ORF1ab	3674	SRR13957928	11287	G	-TCTGGTTTT	0,958573	2021-03-01	United States
ORF1ab_314_L	ORF1ab	314	SRR13957928	14408	C	T	1	2021-03-01	United States
S_3_NA	S	3	SRR13957928	21569	G	+T	0,0519031	2021-03-01	United States
S_5_F	S	5	SRR13957928	21575	C	T	1	2021-03-01	United States
S_68_NA	S	68	SRR13957928	21764	A	-TACATG	0,939683	2021-03-01	United States
S_143_NA	S	143	SRR13957928	21990	T	-TTA	0,814159	2021-03-01	United States
S_501_Y	S	501	SRR13957928	23063	A	T	1	2021-03-01	United States
S_570_D	S	570	SRR13957928	23271	C	A	0,996842	2021-03-01	United States
S_614_G	S	614	SRR13957928	23403	A	G	1	2021-03-01	United States
S_681_H	S	681	SRR13957928	23604	C	A	1	2021-03-01	United States
S_716_I	S	716	SRR13957928	23709	C	T	1	2021-03-01	United States
S_982_A	S	982	SRR13957928	24506	T	G	0,998731	2021-03-01	United States
S_1118_Y	S	1118	SRR13957928	24914	G	T	0,99847	2021-03-01	United States
ORF3a_45_L	ORF3a	45	SRR13957928	25526	G	T	0,99913	2021-03-01	United States
ORF3a_151_I	ORF3a	151	SRR13957928	25844	C	T	0,998641	2021-03-01	United States
ORF7a_62_*	ORF7a	62	SRR13957928	27577	C	T	1	2021-03-01	United States
ORF7b_32_F	ORF7b	32	SRR13957928	27849	C	T	0,996255	2021-03-01	United States
ORF8_27_*	ORF8	27	SRR13957928	27972	C	T	0,997788	2021-03-01	United States
ORF8_52_I	ORF8	52	SRR13957928	28048	G	T	1	2021-03-01	United States
ORF8_73_C	ORF8	73	SRR13957928	28111	A	G	0,998471	2021-03-01	United States
N_3_H	N	3	SRR13957928	28280	G	C	0,9987	2021-03-01	United States
N_3_V	N	3	SRR13957928	28281	A	T	0,99871	2021-03-01	United States
N_3_E	N	3	SRR13957928	28282	T	A	0,998706	2021-03-01	United States
N_203_K	N	203	SRR13957928	28881	G	A	0,999323	2021-03-01	United States
N_204_R	N	204	SRR13957928	28883	G	C	0,999327	2021-03-01	United States
N_235_F	N	235	SRR13957928	28977	C	T	1	2021-03-01	United States
ORF1ab_224_I	ORF1ab	224	SRR13957929	936	C	T	1	2021-02-26	United States
ORF1ab_635_C	ORF1ab	635	SRR13957929	2169	T	G	1	2021-02-26	United States
ORF1ab_959_S	ORF1ab	959	SRR13957929	3140	C	T	0,996176	2021-02-26	United States
ORF1ab_3255_I	ORF1ab	3255	SRR13957929	10029	C	T	1	2021-02-26	United States
ORF1ab_3618_V	ORF1ab	3618	SRR13957929	11117	A	G	1	2021-02-26	United States
ORF1ab_4175_I	ORF1ab	4175	SRR13957929	12789	C	T	0,985197	2021-02-26	United States
ORF1ab_314_L	ORF1ab	314	SRR13957929	14408	C	T	1	2021-02-26	United States
ORF1ab_2116_S	ORF1ab	2116	SRR13957929	19813	C	T	1	2021-02-26	United States
ORF1ab_2338_L	ORF1ab	2338	SRR13957929	20480	C	T	0,98125	2021-02-26	United States
S_478_K	S	478	SRR13957929	22995	C	A	1	2021-02-26	United States
S_614_G	S	614	SRR13957929	23403	A	G	1	2021-02-26	United States
S_681_H	S	681	SRR13957929	23604	C	A	1	2021-02-26	United States
S_732_A	S	732	SRR13957929	23756	A	G	1	2021-02-26	United States
N_203_K	N	203	SRR13957929	28881	G	A	1	2021-02-26	United States
N_204_R	N	204	SRR13957929	28883	G	C	1	2021-02-26	United States
N_378_Q	N	378	SRR13957929	29405	G	C	0,996071	2021-02-26	United States
N_379_I	N	379	SRR13957929	29409	C	T	0,99619	2021-02-26	United States
ORF1ab_265_I	ORF1ab	265	SRR13957931	1059	C	T	1	2021-03-01	United States
ORF1ab_855_D	ORF1ab	855	SRR13957931	2830	G	T	0,994429	2021-03-01	United States
ORF1ab_1234_V	ORF1ab	1234	SRR13957931	3966	C	T	1	2021-03-01	United States
ORF1ab_1655_N	ORF1ab	1655	SRR13957931	5230	G	T	0,997186	2021-03-01	United States
ORF1ab_3353_R	ORF1ab	3353	SRR13957931	10323	A	G	0,999017	2021-03-01	United States
ORF1ab_3674_NA	ORF1ab	3674	SRR13957931	11287	G	-TCTGGTTTT	0,962197	2021-03-01	United States
ORF1ab_314_L	ORF1ab	314	SRR13957931	14408	C	T	1	2021-03-01	United States
S_80_A	S	80	SRR13957931	21801	A	C	0,999435	2021-03-01	United States
S_215_G	S	215	SRR13957931	22206	A	G	1	2021-03-01	United States
S_240_NA	S	240	SRR13957931	22280	A	-CTTTACTTG	0,792593	2021-03-01	United States
S_417_N	S	417	SRR13957931	22813	G	T	1	2021-03-01	United States
S_614_G	S	614	SRR13957931	23403	A	G	1	2021-03-01	United States
S_701_V	S	701	SRR13957931	23664	C	T	1	2021-03-01	United States
ORF3a_57_H	ORF3a	57	SRR13957931	25563	G	T	0,998235	2021-03-01	United States
ORF3a_171_L	ORF3a	171	SRR13957931	25904	C	T	0,996683	2021-03-01	United States
E_71_L	E	71	SRR13957931	26456	C	T	0,999178	2021-03-01	United States
N_205_I	N	205	SRR13957931	28887	C	T	0,997828	2021-03-01	United States
N_365_L	N	365	SRR13957931	29367	C	T	0,839795	2021-03-01	United States
ORF1ab_265_I	ORF1ab	265	SRR13957932	1059	C	T	0,999337	2021-03-01	United States
ORF1ab_855_D	ORF1ab	855	SRR13957932	2830	G	T	0,996894	2021-03-01	United States
ORF1ab_1234_V	ORF1ab	1234	SRR13957932	3966	C	T	0,998423	2021-03-01	United States
ORF1ab_1655_N	ORF1ab	1655	SRR13957932	5230	G	T	0,999272	2021-03-01	United States
ORF1ab_3353_R	ORF1ab	3353	SRR13957932	10323	A	G	0,999517	2021-03-01	United States
ORF1ab_3674_NA	ORF1ab	3674	SRR13957932	11287	G	-TCTGGTTTT	0,958226	2021-03-01	United States
ORF1ab_314_L	ORF1ab	314	SRR13957932	14408	C	T	1	2021-03-01	United States
S_80_A	S	80	SRR13957932	21801	A	C	0,999463	2021-03-01	United States
S_215_G	S	215	SRR13957932	22206	A	G	0,998553	2021-03-01	United States
S_240_NA	S	240	SRR13957932	22280	A	-CTTTACTTG	0,782886	2021-03-01	United States
S_417_N	S	417	SRR13957932	22813	G	T	0,997593	2021-03-01	United States
S_501_Y	S	501	SRR13957932	23063	A	T	1	2021-03-01	United States
S_614_G	S	614	SRR13957932	23403	A	G	1	2021-03-01	United States
S_701_V	S	701	SRR13957932	23664	C	T	0,999306	2021-03-01	United States
ORF3a_57_H	ORF3a	57	SRR13957932	25563	G	T	0,998254	2021-03-01	United States
ORF3a_171_L	ORF3a	171	SRR13957932	25904	C	T	0,998658	2021-03-01	United States
E_71_L	E	71	SRR13957932	26456	C	T	0,998198	2021-03-01	United States
N_205_I	N	205	SRR13957932	28887	C	T	0,997483	2021-03-01	United States
N_365_L	N	365	SRR13957932	29367	C	T	0,736989	2021-03-01	United States
ORF1ab_265_I	ORF1ab	265	SRR13957933	1059	C	T	0,999287	2021-03-01	United States
ORF1ab_855_D	ORF1ab	855	SRR13957933	2830	G	T	0,998745	2021-03-01	United States
ORF1ab_1234_V	ORF1ab	1234	SRR13957933	3966	C	T	1	2021-03-01	United States
ORF1ab_1655_N	ORF1ab	1655	SRR13957933	5230	G	T	0,999478	2021-03-01	United States
ORF1ab_3353_R	ORF1ab	3353	SRR13957933	10323	A	G	1	2021-03-01	United States
ORF1ab_3357_V	ORF1ab	3357	SRR13957933	10335	C	T	1	2021-03-01	United States
ORF1ab_3674_NA	ORF1ab	3674	SRR13957933	11287	G	-TCTGGTTTT	0,940093	2021-03-01	United States
ORF1ab_314_L	ORF1ab	314	SRR13957933	14408	C	T	1	2021-03-01	United States
S_80_A	S	80	SRR13957933	21801	A	C	0,99936	2021-03-01	United States
S_215_G	S	215	SRR13957933	22206	A	G	0,998817	2021-03-01	United States
S_240_NA	S	240	SRR13957933	22280	A	-CTTTACTTG	0,807481	2021-03-01	United States
S_417_N	S	417	SRR13957933	22813	G	T	0,996368	2021-03-01	United States
S_484_K	S	484	SRR13957933	23012	G	A	1	2021-03-01	United States
S_501_Y	S	501	SRR13957933	23063	A	T	1	2021-03-01	United States
S_614_G	S	614	SRR13957933	23403	A	G	1	2021-03-01	United States
S_701_V	S	701	SRR13957933	23664	C	T	1	2021-03-01	United States
S_1203_F	S	1203	SRR13957933	25169	C	T	1	2021-03-01	United States
ORF3a_57_H	ORF3a	57	SRR13957933	25563	G	T	0,998507	2021-03-01	United States
ORF3a_171_L	ORF3a	171	SRR13957933	25904	C	T	0,999125	2021-03-01	United States
E_71_L	E	71	SRR13957933	26456	C	T	1	2021-03-01	United States
N_205_I	N	205	SRR13957933	28887	C	T	1	2021-03-01	United States
N_365_L	N	365	SRR13957933	29367	C	T	0,636395	2021-03-01	United States
ORF1ab_958_N	ORF1ab	958	SRR13957936	3139	A	C	0,998909	2021-02-28	United States
ORF1ab_959_S	ORF1ab	959	SRR13957936	3140	C	T	1	2021-02-28	United States
ORF1ab_1036_N	ORF1ab	1036	SRR13957936	3371	G	A	1	2021-02-28	United States
ORF1ab_3255_I	ORF1ab	3255	SRR13957936	10029	C	T	1	2021-02-28	United States
ORF1ab_3618_V	ORF1ab	3618	SRR13957936	11117	A	G	0,99883	2021-02-28	United States
ORF1ab_4175_I	ORF1ab	4175	SRR13957936	12789	C	T	0,816783	2021-02-28	United States
ORF1ab_314_L	ORF1ab	314	SRR13957936	14408	C	T	1	2021-02-28	United States
S_614_G	S	614	SRR13957936	23403	A	G	1	2021-02-28	United States
S_681_H	S	681	SRR13957936	23604	C	A	1	2021-02-28	United States
S_732_A	S	732	SRR13957936	23756	A	G	1	2021-02-28	United States
M_2_S	M	2	SRR13957936	26526	G	T	0,99142	2021-02-28	United States
N_203_K	N	203	SRR13957936	28881	G	A	1	2021-02-28	United States
N_204_R	N	204	SRR13957936	28883	G	C	1	2021-02-28	United States
N_418_H	N	418	SRR13957936	29527	G	T	0,99961	2021-02-28	United States
ORF1ab_265_I	ORF1ab	265	SRR13957937	1059	C	T	0,999264	2021-02-27	United States
ORF1ab_911_A	ORF1ab	911	SRR13957937	2996	T	G	1	2021-02-27	United States
ORF1ab_4205_V	ORF1ab	4205	SRR13957937	12878	A	G	0,999237	2021-02-27	United States
ORF1ab_314_L	ORF1ab	314	SRR13957937	14408	C	T	1	2021-02-27	United States
ORF1ab_1183_Y	ORF1ab	1183	SRR13957937	17014	G	T	0,999532	2021-02-27	United States
S_13_I	S	13	SRR13957937	21600	G	T	1	2021-02-27	United States
S_152_C	S	152	SRR13957937	22018	G	T	0,998131	2021-02-27	United States
S_452_R	S	452	SRR13957937	22917	T	G	1	2021-02-27	United States
S_614_G	S	614	SRR13957937	23403	A	G	1	2021-02-27	United States
ORF3a_57_H	ORF3a	57	SRR13957937	25563	G	T	1	2021-02-27	United States
N_205_I	N	205	SRR13957937	28887	C	T	0,998891	2021-02-27	United States
ORF1ab_1167_Y	ORF1ab	1167	SRR13957938	3764	G	T	1	2020-11-13	United States
ORF1ab_314_L	ORF1ab	314	SRR13957938	14408	C	T	1	2020-11-13	United States
ORF1ab_2160_N	ORF1ab	2160	SRR13957938	19947	G	T	0,996416	2020-11-13	United States
ORF1ab_2695_I	ORF1ab	2695	SRR13957938	21551	A	T	1	2020-11-13	United States
S_614_G	S	614	SRR13957938	23403	A	G	0,999212	2020-11-13	United States
S_732_A	S	732	SRR13957938	23756	A	G	0,998978	2020-11-13	United States
ORF3a_112_F	ORF3a	112	SRR13957938	25726	G	T	0,999205	2020-11-13	United States
N_203_K	N	203	SRR13957938	28881	G	A	0,99953	2020-11-13	United States
N_204_R	N	204	SRR13957938	28883	G	C	0,999065	2020-11-13	United States
N_209_I	N	209	SRR13957938	28899	G	T	0,999184	2020-11-13	United States
ORF1ab_1001_I	ORF1ab	1001	SRR13957939	3267	C	T	1	2021-02-28	United States
ORF1ab_1708_D	ORF1ab	1708	SRR13957939	5388	C	A	1	2021-02-28	United States
ORF1ab_2230_T	ORF1ab	2230	SRR13957939	6954	T	C	1	2021-02-28	United States
ORF1ab_2259_I	ORF1ab	2259	SRR13957939	7042	G	T	0,972074	2021-02-28	United States
ORF1ab_3674_NA	ORF1ab	3674	SRR13957939	11287	G	-TCTGGTTTT	0,949405	2021-02-28	United States
ORF1ab_4087_I	ORF1ab	4087	SRR13957939	12525	C	T	0,10119	2021-02-28	United States
ORF1ab_218_L	ORF1ab	218	SRR13957939	14120	C	T	0,998627	2021-02-28	United States
ORF1ab_314_L	ORF1ab	314	SRR13957939	14408	C	T	1	2021-02-28	United States
S_68_NA	S	68	SRR13957939	21764	A	-TACATG	0,920936	2021-02-28	United States
S_143_NA	S	143	SRR13957939	21990	T	-TTA	0,754483	2021-02-28	United States
S_501_Y	S	501	SRR13957939	23063	A	T	1	2021-02-28	United States
S_570_D	S	570	SRR13957939	23271	C	A	1	2021-02-28	United States
S_614_G	S	614	SRR13957939	23403	A	G	1	2021-02-28	United States
S_681_H	S	681	SRR13957939	23604	C	A	1	2021-02-28	United States
S_716_I	S	716	SRR13957939	23709	C	T	1	2021-02-28	United States
S_982_A	S	982	SRR13957939	24506	T	G	1	2021-02-28	United States
S_1118_H	S	1118	SRR13957939	24914	G	C	0,998419	2021-02-28	United States
ORF8_27_*	ORF8	27	SRR13957939	27972	C	T	0,999079	2021-02-28	United States
ORF8_52_I	ORF8	52	SRR13957939	28048	G	T	1	2021-02-28	United States
ORF8_61_F	ORF8	61	SRR13957939	28075	G	T	1	2021-02-28	United States
ORF8_68_*	ORF8	68	SRR13957939	28095	A	T	0,957784	2021-02-28	United States
ORF8_73_C	ORF8	73	SRR13957939	28111	A	G	1	2021-02-28	United States
N_3_H	N	3	SRR13957939	28280	G	C	0,996771	2021-02-28	United States
N_3_V	N	3	SRR13957939	28281	A	T	0,99569	2021-02-28	United States
N_3_E	N	3	SRR13957939	28282	T	A	0,995704	2021-02-28	United States
N_203_K	N	203	SRR13957939	28881	G	A	0,999004	2021-02-28	United States
N_204_R	N	204	SRR13957939	28883	G	C	1	2021-02-28	United States
N_235_F	N	235	SRR13957939	28977	C	T	0,999485	2021-02-28	United States
ORF1ab_1001_I	ORF1ab	1001	SRR13957940	3267	C	T	0,999343	2021-02-28	United States
ORF1ab_1708_D	ORF1ab	1708	SRR13957940	5388	C	A	1	2021-02-28	United States
ORF1ab_2230_T	ORF1ab	2230	SRR13957940	6954	T	C	0,998987	2021-02-28	United States
ORF1ab_2259_I	ORF1ab	2259	SRR13957940	7042	G	T	0,960908	2021-02-28	United States
ORF1ab_3674_NA	ORF1ab	3674	SRR13957940	11287	G	-TCTGGTTTT	0,959883	2021-02-28	United States
ORF1ab_218_L	ORF1ab	218	SRR13957940	14120	C	T	0,999365	2021-02-28	United States
ORF1ab_314_L	ORF1ab	314	SRR13957940	14408	C	T	0,999213	2021-02-28	United States
S_68_NA	S	68	SRR13957940	21764	A	-TACATG	0,941423	2021-02-28	United States
S_143_NA	S	143	SRR13957940	21990	T	-TTA	0,74173	2021-02-28	United States
S_501_Y	S	501	SRR13957940	23063	A	T	0,996885	2021-02-28	United States
S_570_D	S	570	SRR13957940	23271	C	A	1	2021-02-28	United States
S_614_G	S	614	SRR13957940	23403	A	G	1	2021-02-28	United States
S_681_H	S	681	SRR13957940	23604	C	A	1	2021-02-28	United States
S_716_I	S	716	SRR13957940	23709	C	T	1	2021-02-28	United States
S_982_A	S	982	SRR13957940	24506	T	G	0,999151	2021-02-28	United States
S_1118_H	S	1118	SRR13957940	24914	G	C	0,999219	2021-02-28	United States
ORF3a_106_F	ORF3a	106	SRR13957940	25708	C	T	0,283391	2021-02-28	United States
ORF8_27_*	ORF8	27	SRR13957940	27972	C	T	1	2021-02-28	United States
ORF8_52_I	ORF8	52	SRR13957940	28048	G	T	1	2021-02-28	United States
ORF8_61_F	ORF8	61	SRR13957940	28075	G	T	1	2021-02-28	United States
ORF8_68_*	ORF8	68	SRR13957940	28095	A	T	0,908873	2021-02-28	United States
ORF8_73_C	ORF8	73	SRR13957940	28111	A	G	1	2021-02-28	United States
N_3_H	N	3	SRR13957940	28280	G	C	1	2021-02-28	United States
N_3_V	N	3	SRR13957940	28281	A	T	1	2021-02-28	United States
N_3_E	N	3	SRR13957940	28282	T	A	0,999071	2021-02-28	United States
N_203_K	N	203	SRR13957940	28881	G	A	1	2021-02-28	United States
N_204_R	N	204	SRR13957940	28883	G	C	0,999565	2021-02-28	United States
N_235_F	N	235	SRR13957940	28977	C	T	0,99865	2021-02-28	United States
ORF1ab_1001_I	ORF1ab	1001	SRR13957941	3267	C	T	0,998807	2021-02-26	United States
ORF1ab_1708_D	ORF1ab	1708	SRR13957941	5388	C	A	1	2021-02-26	United States
ORF1ab_2230_T	ORF1ab	2230	SRR13957941	6954	T	C	1	2021-02-26	United States
ORF1ab_3674_NA	ORF1ab	3674	SRR13957941	11287	G	-TCTGGTTTT	0,956749	2021-02-26	United States
ORF1ab_314_L	ORF1ab	314	SRR13957941	14408	C	T	1	2021-02-26	United States
ORF1ab_1383_R	ORF1ab	1383	SRR13957941	17615	A	G	0,999257	2021-02-26	United States
ORF1ab_1871_G	ORF1ab	1871	SRR13957941	19079	A	G	0,996088	2021-02-26	United States
S_68_NA	S	68	SRR13957941	21764	A	-TACATG	0,936775	2021-02-26	United States
S_143_NA	S	143	SRR13957941	21990	T	-TTA	0,786132	2021-02-26	United States
S_570_D	S	570	SRR13957941	23271	C	A	0,999447	2021-02-26	United States
S_614_G	S	614	SRR13957941	23403	A	G	1	2021-02-26	United States
S_681_H	S	681	SRR13957941	23604	C	A	0,997814	2021-02-26	United States
S_716_I	S	716	SRR13957941	23709	C	T	0,998944	2021-02-26	United States
S_982_A	S	982	SRR13957941	24506	T	G	1	2021-02-26	United States
S_1118_H	S	1118	SRR13957941	24914	G	C	0,999539	2021-02-26	United States
ORF3a_90_F	ORF3a	90	SRR13957941	25660	G	T	0,828125	2021-02-26	United States
ORF3a_99_T	ORF3a	99	SRR13957941	25687	G	A	1	2021-02-26	United States
ORF8_27_*	ORF8	27	SRR13957941	27972	C	T	0,999291	2021-02-26	United States
ORF8_52_I	ORF8	52	SRR13957941	28048	G	T	1	2021-02-26	United States
ORF8_73_C	ORF8	73	SRR13957941	28111	A	G	1	2021-02-26	United States
N_3_H	N	3	SRR13957941	28280	G	C	1	2021-02-26	United States
N_3_V	N	3	SRR13957941	28281	A	T	1	2021-02-26	United States
N_3_E	N	3	SRR13957941	28282	T	A	0,999421	2021-02-26	United States
N_203_K	N	203	SRR13957941	28881	G	A	1	2021-02-26	United States
N_204_R	N	204	SRR13957941	28883	G	C	1	2021-02-26	United States
N_235_F	N	235	SRR13957941	28977	C	T	1	2021-02-26	United States
ORF1ab_995_D	ORF1ab	995	SRR13957942	3250	G	T	0,999405	2021-02-27	United States
ORF1ab_1001_I	ORF1ab	1001	SRR13957942	3267	C	T	0,998864	2021-02-27	United States
ORF1ab_1510_F	ORF1ab	1510	SRR13957942	4794	C	T	0,11939	2021-02-27	United States
ORF1ab_1708_D	ORF1ab	1708	SRR13957942	5388	C	A	0,999408	2021-02-27	United States
ORF1ab_2230_T	ORF1ab	2230	SRR13957942	6954	T	C	1	2021-02-27	United States
ORF1ab_2243_F	ORF1ab	2243	SRR13957942	6994	A	T	0,187283	2021-02-27	United States
ORF1ab_2244_L	ORF1ab	2244	SRR13957942	6995	A	C	0,187209	2021-02-27	United States
ORF1ab_3674_NA	ORF1ab	3674	SRR13957942	11287	G	-TCTGGTTTT	0,954701	2021-02-27	United States
ORF1ab_218_L	ORF1ab	218	SRR13957942	14120	C	T	1	2021-02-27	United States
ORF1ab_314_L	ORF1ab	314	SRR13957942	14408	C	T	1	2021-02-27	United States
ORF1ab_1975_S	ORF1ab	1975	SRR13957942	19390	C	T	1	2021-02-27	United States
S_68_NA	S	68	SRR13957942	21764	A	-TACATG	0,931464	2021-02-27	United States
S_143_NA	S	143	SRR13957942	21990	T	-TTA	0,753739	2021-02-27	United States
S_570_D	S	570	SRR13957942	23271	C	A	0,998932	2021-02-27	United States
S_614_G	S	614	SRR13957942	23403	A	G	1	2021-02-27	United States
S_681_H	S	681	SRR13957942	23604	C	A	0,999208	2021-02-27	United States
S_716_I	S	716	SRR13957942	23709	C	T	0,998442	2021-02-27	United States
S_982_A	S	982	SRR13957942	24506	T	G	0,999154	2021-02-27	United States
S_1118_H	S	1118	SRR13957942	24914	G	C	0,998217	2021-02-27	United States
ORF8_27_*	ORF8	27	SRR13957942	27972	C	T	0,998382	2021-02-27	United States
ORF8_52_I	ORF8	52	SRR13957942	28048	G	T	1	2021-02-27	United States
ORF8_68_*	ORF8	68	SRR13957942	28095	A	T	0,990312	2021-02-27	United States
ORF8_73_C	ORF8	73	SRR13957942	28111	A	G	0,99912	2021-02-27	United States
N_3_H	N	3	SRR13957942	28280	G	C	0,998588	2021-02-27	United States
N_3_V	N	3	SRR13957942	28281	A	T	0,998595	2021-02-27	United States
N_3_E	N	3	SRR13957942	28282	T	A	0,997886	2021-02-27	United States
N_203_K	N	203	SRR13957942	28881	G	A	0,997101	2021-02-27	United States
N_204_R	N	204	SRR13957942	28883	G	C	0,997108	2021-02-27	United States
N_235_F	N	235	SRR13957942	28977	C	T	0,998042	2021-02-27	United States
ORF1ab_1001_I	ORF1ab	1001	SRR13957943	3267	C	T	0,999261	2021-02-27	United States
ORF1ab_1708_D	ORF1ab	1708	SRR13957943	5388	C	A	1	2021-02-27	United States
ORF1ab_2230_T	ORF1ab	2230	SRR13957943	6954	T	C	1	2021-02-27	United States
ORF1ab_3674_NA	ORF1ab	3674	SRR13957943	11287	G	-TCTGGTTTT	0,946813	2021-02-27	United States
ORF1ab_218_L	ORF1ab	218	SRR13957943	14120	C	T	0,999278	2021-02-27	United States
ORF1ab_314_L	ORF1ab	314	SRR13957943	14408	C	T	1	2021-02-27	United States
ORF1ab_1975_S	ORF1ab	1975	SRR13957943	19390	C	T	1	2021-02-27	United States
ORF1ab_2513_V	ORF1ab	2513	SRR13957943	21005	C	T	1	2021-02-27	United States
S_68_NA	S	68	SRR13957943	21764	A	-TACATG	0,923327	2021-02-27	United States
S_143_NA	S	143	SRR13957943	21990	T	-TTA	0,768012	2021-02-27	United States
S_570_D	S	570	SRR13957943	23271	C	A	0,999194	2021-02-27	United States
S_614_G	S	614	SRR13957943	23403	A	G	0,999258	2021-02-27	United States
S_681_H	S	681	SRR13957943	23604	C	A	1	2021-02-27	United States
S_716_I	S	716	SRR13957943	23709	C	T	1	2021-02-27	United States
S_982_A	S	982	SRR13957943	24506	T	G	1	2021-02-27	United States
S_1118_H	S	1118	SRR13957943	24914	G	C	1	2021-02-27	United States
ORF8_27_*	ORF8	27	SRR13957943	27972	C	T	1	2021-02-27	United States
ORF8_52_I	ORF8	52	SRR13957943	28048	G	T	1	2021-02-27	United States
ORF8_68_*	ORF8	68	SRR13957943	28095	A	T	0,971256	2021-02-27	United States
ORF8_73_C	ORF8	73	SRR13957943	28111	A	G	0,999307	2021-02-27	United States
N_3_H	N	3	SRR13957943	28280	G	C	0,998914	2021-02-27	United States
N_3_V	N	3	SRR13957943	28281	A	T	0,998918	2021-02-27	United States
N_3_E	N	3	SRR13957943	28282	T	A	0,998913	2021-02-27	United States
N_203_K	N	203	SRR13957943	28881	G	A	1	2021-02-27	United States
N_204_R	N	204	SRR13957943	28883	G	C	1	2021-02-27	United States
N_235_F	N	235	SRR13957943	28977	C	T	1	2021-02-27	United States
ORF1ab_265_I	ORF1ab	265	SRR13957944	1059	C	T	1	2021-02-26	United States
ORF1ab_1946_S	ORF1ab	1946	SRR13957944	6101	G	A	0,99886	2021-02-26	United States
ORF1ab_2701_T	ORF1ab	2701	SRR13957944	8366	G	A	0,998773	2021-02-26	United States
ORF1ab_3201_P	ORF1ab	3201	SRR13957944	9867	T	C	0,998056	2021-02-26	United States
ORF1ab_3674_NA	ORF1ab	3674	SRR13957944	11287	G	-TCTGGTTTT	0,953147	2021-02-26	United States
ORF1ab_314_L	ORF1ab	314	SRR13957944	14408	C	T	1	2021-02-26	United States
ORF1ab_1011_H	ORF1ab	1011	SRR13957944	16500	A	C	0,998622	2021-02-26	United States
ORF1ab_2531_S	ORF1ab	2531	SRR13957944	21058	C	T	0,998314	2021-02-26	United States
S_3_NA	S	3	SRR13957944	21569	G	+T	0,0929265	2021-02-26	United States
S_5_F	S	5	SRR13957944	21575	C	T	1	2021-02-26	United States
S_95_I	S	95	SRR13957944	21846	C	T	0,999457	2021-02-26	United States
S_253_G	S	253	SRR13957944	22320	A	G	1	2021-02-26	United States
S_614_G	S	614	SRR13957944	23403	A	G	1	2021-02-26	United States
S_701_V	S	701	SRR13957944	23664	C	T	0,999076	2021-02-26	United States
ORF3a_42_L	ORF3a	42	SRR13957944	25517	C	T	0,997642	2021-02-26	United States
ORF3a_57_H	ORF3a	57	SRR13957944	25563	G	T	0,998544	2021-02-26	United States
ORF8_11_I	ORF8	11	SRR13957944	27925	C	T	0,997052	2021-02-26	United States
N_199_L	N	199	SRR13957944	28869	C	T	1	2021-02-26	United States
N_234_I	N	234	SRR13957944	28975	G	A	1	2021-02-26	United States
ORF1ab_265_I	ORF1ab	265	SRR13957945	1059	C	T	1	2021-02-25	United States
ORF1ab_1679_V	ORF1ab	1679	SRR13957945	5301	C	T	0,892051	2021-02-25	United States
ORF1ab_2299_N	ORF1ab	2299	SRR13957945	7160	G	A	0,998733	2021-02-25	United States
ORF1ab_3514_R	ORF1ab	3514	SRR13957945	10805	G	A	0,997774	2021-02-25	United States
ORF1ab_3606_F	ORF1ab	3606	SRR13957945	11083	G	T	0,05	2021-02-25	United States
ORF1ab_4205_V	ORF1ab	4205	SRR13957945	12878	A	G	0,998205	2021-02-25	United States
ORF1ab_314_L	ORF1ab	314	SRR13957945	14408	C	T	1	2021-02-25	United States
ORF1ab_1183_Y	ORF1ab	1183	SRR13957945	17014	G	T	0,999326	2021-02-25	United States
S_13_I	S	13	SRR13957945	21600	G	T	1	2021-02-25	United States
S_152_C	S	152	SRR13957945	22018	G	T	0,989218	2021-02-25	United States
S_452_R	S	452	SRR13957945	22917	T	G	1	2021-02-25	United States
S_614_G	S	614	SRR13957945	23403	A	G	1	2021-02-25	United States
ORF3a_57_H	ORF3a	57	SRR13957945	25563	G	T	0,998731	2021-02-25	United States
ORF8_100_L	ORF8	100	SRR13957945	28191	G	T	1	2021-02-25	United States
N_205_I	N	205	SRR13957945	28887	C	T	0,99837	2021-02-25	United States
N_234_I	N	234	SRR13957945	28975	G	T	0,998715	2021-02-25	United States
ORF1ab_137_C	ORF1ab	137	SRR13957946	674	G	T	0,376104	2021-02-26	United States
ORF1ab_1001_I	ORF1ab	1001	SRR13957946	3267	C	T	0,998198	2021-02-26	United States
ORF1ab_1507_F	ORF1ab	1507	SRR13957946	4784	C	T	1	2021-02-26	United States
ORF1ab_1708_D	ORF1ab	1708	SRR13957946	5388	C	A	0,996377	2021-02-26	United States
ORF1ab_2230_T	ORF1ab	2230	SRR13957946	6954	T	C	0,998069	2021-02-26	United States
ORF1ab_3603_NA	ORF1ab	3603	SRR13957946	11074	C	+T	0,105956	2021-02-26	United States
ORF1ab_3606_NA	ORF1ab	3606	SRR13957946	11082	T	-G	0,092805	2021-02-26	United States
ORF1ab_3606_F	ORF1ab	3606	SRR13957946	11083	G	T	1	2021-02-26	United States
ORF1ab_3674_NA	ORF1ab	3674	SRR13957946	11287	G	-TCTGGTTTT	0,954319	2021-02-26	United States
ORF1ab_218_L	ORF1ab	218	SRR13957946	14120	C	T	0,997506	2021-02-26	United States
ORF1ab_314_L	ORF1ab	314	SRR13957946	14408	C	T	0,999096	2021-02-26	United States
ORF1ab_1975_S	ORF1ab	1975	SRR13957946	19390	C	T	0,995575	2021-02-26	United States
S_68_NA	S	68	SRR13957946	21764	A	-TACATG	0,939502	2021-02-26	United States
S_143_NA	S	143	SRR13957946	21990	T	-TTA	0,81225	2021-02-26	United States
S_570_D	S	570	SRR13957946	23271	C	A	1	2021-02-26	United States
S_614_G	S	614	SRR13957946	23403	A	G	0,999083	2021-02-26	United States
S_681_H	S	681	SRR13957946	23604	C	A	0,999171	2021-02-26	United States
S_716_I	S	716	SRR13957946	23709	C	T	0,999163	2021-02-26	United States
S_982_A	S	982	SRR13957946	24506	T	G	0,996149	2021-02-26	United States
S_1118_H	S	1118	SRR13957946	24914	G	C	1	2021-02-26	United States
ORF8_27_*	ORF8	27	SRR13957946	27972	C	T	1	2021-02-26	United States
ORF8_52_I	ORF8	52	SRR13957946	28048	G	T	1	2021-02-26	United States
ORF8_68_*	ORF8	68	SRR13957946	28095	A	T	0,957105	2021-02-26	United States
ORF8_73_C	ORF8	73	SRR13957946	28111	A	G	0,998645	2021-02-26	United States
N_3_H	N	3	SRR13957946	28280	G	C	0,996144	2021-02-26	United States
N_3_V	N	3	SRR13957946	28281	A	T	0,996144	2021-02-26	United States
N_3_E	N	3	SRR13957946	28282	T	A	0,996139	2021-02-26	United States
N_203_K	N	203	SRR13957946	28881	G	A	0,998452	2021-02-26	United States
N_204_R	N	204	SRR13957946	28883	G	C	0,998459	2021-02-26	United States
N_235_F	N	235	SRR13957946	28977	C	T	0,998229	2021-02-26	United States
ORF1ab_265_I	ORF1ab	265	SRR13957948	1059	C	T	0,99612	2021-02-23	United States
ORF1ab_4205_V	ORF1ab	4205	SRR13957948	12878	A	G	0,99236	2021-02-23	United States
ORF1ab_314_L	ORF1ab	314	SRR13957948	14408	C	T	1	2021-02-23	United States
ORF1ab_1183_Y	ORF1ab	1183	SRR13957948	17014	G	T	0,992353	2021-02-23	United States
S_13_I	S	13	SRR13957948	21600	G	T	0,996528	2021-02-23	United States
S_152_C	S	152	SRR13957948	22018	G	T	0,958838	2021-02-23	United States
S_452_R	S	452	SRR13957948	22917	T	G	1	2021-02-23	United States
S_614_G	S	614	SRR13957948	23403	A	G	0,999293	2021-02-23	United States
ORF3a_57_H	ORF3a	57	SRR13957948	25563	G	T	0,994231	2021-02-23	United States
ORF8_100_L	ORF8	100	SRR13957948	28191	G	T	0,992152	2021-02-23	United States
N_205_I	N	205	SRR13957948	28887	C	T	0,997879	2021-02-23	United States
N_234_I	N	234	SRR13957948	28975	G	T	0,994937	2021-02-23	United States
ORF1ab_314_L	ORF1ab	314	SRR13957949	14408	C	T	1	2020-11-05	United States
ORF1ab_2160_N	ORF1ab	2160	SRR13957949	19947	G	T	0,994536	2020-11-05	United States
ORF1ab_2695_I	ORF1ab	2695	SRR13957949	21551	A	T	0,998435	2020-11-05	United States
S_221_L	S	221	SRR13957949	22224	C	T	0,0805369	2020-11-05	United States
S_614_G	S	614	SRR13957949	23403	A	G	1	2020-11-05	United States
S_732_A	S	732	SRR13957949	23756	A	G	1	2020-11-05	United States
ORF3a_112_F	ORF3a	112	SRR13957949	25726	G	T	0,997619	2020-11-05	United States
N_203_K	N	203	SRR13957949	28881	G	A	1	2020-11-05	United States
N_204_R	N	204	SRR13957949	28883	G	C	1	2020-11-05	United States
N_209_I	N	209	SRR13957949	28899	G	T	0,998092	2020-11-05	United States
ORF1ab_224_I	ORF1ab	224	SRR13957950	936	C	T	1	2021-02-23	United States
ORF1ab_635_C	ORF1ab	635	SRR13957950	2169	T	G	1	2021-02-23	United States
ORF1ab_959_S	ORF1ab	959	SRR13957950	3140	C	T	1	2021-02-23	United States
ORF1ab_2771_T	ORF1ab	2771	SRR13957950	8577	A	C	0,0709759	2021-02-23	United States
ORF1ab_3255_I	ORF1ab	3255	SRR13957950	10029	C	T	1	2021-02-23	United States
ORF1ab_3618_V	ORF1ab	3618	SRR13957950	11117	A	G	0,999477	2021-02-23	United States
ORF1ab_4175_I	ORF1ab	4175	SRR13957950	12789	C	T	0,8739	2021-02-23	United States
ORF1ab_314_L	ORF1ab	314	SRR13957950	14408	C	T	1	2021-02-23	United States
ORF1ab_2116_S	ORF1ab	2116	SRR13957950	19813	C	T	1	2021-02-23	United States
ORF1ab_2338_L	ORF1ab	2338	SRR13957950	20480	C	T	0,82636	2021-02-23	United States
S_614_G	S	614	SRR13957950	23403	A	G	0,99931	2021-02-23	United States
S_681_H	S	681	SRR13957950	23604	C	A	1	2021-02-23	United States
S_732_A	S	732	SRR13957950	23756	A	G	0,998891	2021-02-23	United States
M_82_S	M	82	SRR13957950	26767	T	G	0,766195	2021-02-23	United States
N_203_K	N	203	SRR13957950	28881	G	A	0,999159	2021-02-23	United States
N_204_R	N	204	SRR13957950	28883	G	C	1	2021-02-23	United States
N_379_I	N	379	SRR13957950	29409	C	T	0,998271	2021-02-23	United States
ORF1ab_265_I	ORF1ab	265	SRR13957951	1059	C	T	0,999299	2021-02-23	United States
ORF1ab_2147_S	ORF1ab	2147	SRR13957951	6705	A	G	0,999367	2021-02-23	United States
ORF1ab_3352_F	ORF1ab	3352	SRR13957951	10319	C	T	0,998644	2021-02-23	United States
ORF1ab_4302_I	ORF1ab	4302	SRR13957951	13170	C	T	0,997933	2021-02-23	United States
ORF1ab_214_M	ORF1ab	214	SRR13957951	14109	A	G	0,9987	2021-02-23	United States
ORF1ab_314_L	ORF1ab	314	SRR13957951	14408	C	T	1	2021-02-23	United States
ORF1ab_1653_D	ORF1ab	1653	SRR13957951	18424	A	G	0,999164	2021-02-23	United States
ORF1ab_2281_C	ORF1ab	2281	SRR13957951	20309	A	G	1	2021-02-23	United States
ORF1ab_2613_C	ORF1ab	2613	SRR13957951	21304	C	T	1	2021-02-23	United States
S_614_G	S	614	SRR13957951	23403	A	G	1	2021-02-23	United States
S_681_H	S	681	SRR13957951	23604	C	A	0,998804	2021-02-23	United States
S_809_S	S	809	SRR13957951	23987	C	T	0,99763	2021-02-23	United States
S_1091_H	S	1091	SRR13957951	24834	G	A	0,997942	2021-02-23	United States
ORF3a_57_H	ORF3a	57	SRR13957951	25563	G	T	0,999367	2021-02-23	United States
ORF3a_172_V	ORF3a	172	SRR13957951	25907	G	T	0,960784	2021-02-23	United States
ORF7b_39_G	ORF7b	39	SRR13957951	27871	A	G	1	2021-02-23	United States
ORF8_24_L	ORF8	24	SRR13957951	27964	C	T	0,999045	2021-02-23	United States
N_67_S	N	67	SRR13957951	28472	C	T	0,999664	2021-02-23	United States
N_199_L	N	199	SRR13957951	28869	C	T	0,999635	2021-02-23	United States
ORF1ab_265_I	ORF1ab	265	SRR13957952	1059	C	T	1	2021-02-23	United States
ORF1ab_309_L	ORF1ab	309	SRR13957952	1191	C	T	1	2021-02-23	United States
ORF1ab_1582_H	ORF1ab	1582	SRR13957952	5011	A	C	0,649167	2021-02-23	United States
ORF1ab_1763_R	ORF1ab	1763	SRR13957952	5553	A	G	0,999057	2021-02-23	United States
ORF1ab_4087_I	ORF1ab	4087	SRR13957952	12525	C	T	1	2021-02-23	United States
ORF1ab_314_L	ORF1ab	314	SRR13957952	14408	C	T	1	2021-02-23	United States
ORF1ab_1905_L	ORF1ab	1905	SRR13957952	19180	G	T	0,998958	2021-02-23	United States
S_614_G	S	614	SRR13957952	23403	A	G	1	2021-02-23	United States
ORF3a_57_H	ORF3a	57	SRR13957952	25563	G	T	1	2021-02-23	United States
E_72_A	E	72	SRR13957952	26459	A	C	0,998753	2021-02-23	United States
N_9_H	N	9	SRR13957952	28300	G	T	1	2021-02-23	United States
N_135_I	N	135	SRR13957952	28677	C	T	0,998219	2021-02-23	United States
N_207_L	N	207	SRR13957952	28893	C	T	1	2021-02-23	United States
N_332_S	N	332	SRR13957952	29268	C	G	1	2021-02-23	United States
N_391_I	N	391	SRR13957952	29445	C	T	1	2021-02-23	United States
ORF1ab_1001_I	ORF1ab	1001	SRR13957953	3267	C	T	1	2021-02-25	United States
ORF1ab_1708_D	ORF1ab	1708	SRR13957953	5388	C	A	0,998799	2021-02-25	United States
ORF1ab_2230_T	ORF1ab	2230	SRR13957953	6954	T	C	0,997849	2021-02-25	United States
ORF1ab_3674_NA	ORF1ab	3674	SRR13957953	11287	G	-TCTGGTTTT	0,948252	2021-02-25	United States
ORF1ab_218_L	ORF1ab	218	SRR13957953	14120	C	T	0,998046	2021-02-25	United States
ORF1ab_314_L	ORF1ab	314	SRR13957953	14408	C	T	0,999227	2021-02-25	United States
ORF1ab_1975_S	ORF1ab	1975	SRR13957953	19390	C	T	1	2021-02-25	United States
S_67_S	S	67	SRR13957953	21761	G	T	0,710227	2021-02-25	United States
S_68_NA	S	68	SRR13957953	21764	A	-TACATG	0,902456	2021-02-25	United States
S_143_NA	S	143	SRR13957953	21990	T	-TTA	0,746835	2021-02-25	United States
S_501_Y	S	501	SRR13957953	23063	A	T	1	2021-02-25	United States
S_570_D	S	570	SRR13957953	23271	C	A	1	2021-02-25	United States
S_614_G	S	614	SRR13957953	23403	A	G	1	2021-02-25	United States
S_681_H	S	681	SRR13957953	23604	C	A	1	2021-02-25	United States
S_716_I	S	716	SRR13957953	23709	C	T	0,999192	2021-02-25	United States
S_982_A	S	982	SRR13957953	24506	T	G	1	2021-02-25	United States
S_1118_H	S	1118	SRR13957953	24914	G	C	0,999159	2021-02-25	United States
ORF8_27_*	ORF8	27	SRR13957953	27972	C	T	1	2021-02-25	United States
ORF8_52_I	ORF8	52	SRR13957953	28048	G	T	1	2021-02-25	United States
ORF8_68_*	ORF8	68	SRR13957953	28095	A	T	0,943292	2021-02-25	United States
ORF8_73_C	ORF8	73	SRR13957953	28111	A	G	0,999359	2021-02-25	United States
N_3_H	N	3	SRR13957953	28280	G	C	1	2021-02-25	United States
N_3_V	N	3	SRR13957953	28281	A	T	1	2021-02-25	United States
N_3_E	N	3	SRR13957953	28282	T	A	1	2021-02-25	United States
N_10_P	N	10	SRR13957953	28302	G	C	0,998416	2021-02-25	United States
N_203_K	N	203	SRR13957953	28881	G	A	1	2021-02-25	United States
N_204_R	N	204	SRR13957953	28883	G	C	1	2021-02-25	United States
N_235_F	N	235	SRR13957953	28977	C	T	1	2021-02-25	United States
ORF1ab_265_I	ORF1ab	265	SRR13957954	1059	C	T	1	2021-02-23	United States
ORF1ab_668_V	ORF1ab	668	SRR13957954	2268	C	T	1	2021-02-23	United States
ORF1ab_2877_I	ORF1ab	2877	SRR13957954	8895	C	T	0,672911	2021-02-23	United States
ORF1ab_3158_T	ORF1ab	3158	SRR13957954	9738	G	C	1	2021-02-23	United States
ORF1ab_314_L	ORF1ab	314	SRR13957954	14408	C	T	1	2021-02-23	United States
ORF1ab_976_L	ORF1ab	976	SRR13957954	16394	C	T	1	2021-02-23	United States
ORF1ab_1183_Y	ORF1ab	1183	SRR13957954	17014	G	T	1	2021-02-23	United States
ORF1ab_1499_I	ORF1ab	1499	SRR13957954	17964	G	T	1	2021-02-23	United States
ORF1ab_1668_E	ORF1ab	1668	SRR13957954	18471	T	G	1	2021-02-23	United States
S_13_I	S	13	SRR13957954	21600	G	T	1	2021-02-23	United States
S_152_C	S	152	SRR13957954	22018	G	T	0,920904	2021-02-23	United States
S_258_L	S	258	SRR13957954	22335	G	T	0,784753	2021-02-23	United States
S_452_R	S	452	SRR13957954	22917	T	G	1	2021-02-23	United States
S_614_G	S	614	SRR13957954	23403	A	G	1	2021-02-23	United States
ORF3a_57_H	ORF3a	57	SRR13957954	25563	G	T	1	2021-02-23	United States
ORF7b_15_S	ORF7b	15	SRR13957954	27798	G	T	0,651629	2021-02-23	United States
ORF8_65_V	ORF8	65	SRR13957954	28087	C	T	0,674491	2021-02-23	United States
N_205_I	N	205	SRR13957954	28887	C	T	1	2021-02-23	United States
ORF1ab_1001_I	ORF1ab	1001	SRR13957955	3267	C	T	1	2021-02-25	United States
ORF1ab_1708_D	ORF1ab	1708	SRR13957955	5388	C	A	1	2021-02-25	United States
ORF1ab_2230_T	ORF1ab	2230	SRR13957955	6954	T	C	1	2021-02-25	United States
ORF1ab_2259_I	ORF1ab	2259	SRR13957955	7042	G	T	0,984917	2021-02-25	United States
ORF1ab_3674_NA	ORF1ab	3674	SRR13957955	11287	G	-TCTGGTTTT	0,949071	2021-02-25	United States
ORF1ab_218_L	ORF1ab	218	SRR13957955	14120	C	T	0,999424	2021-02-25	United States
ORF1ab_314_L	ORF1ab	314	SRR13957955	14408	C	T	1	2021-02-25	United States
S_68_NA	S	68	SRR13957955	21764	A	-TACATG	0,934584	2021-02-25	United States
S_143_NA	S	143	SRR13957955	21990	T	-TTA	0,764706	2021-02-25	United States
S_501_Y	S	501	SRR13957955	23063	A	T	1	2021-02-25	United States
S_570_D	S	570	SRR13957955	23271	C	A	0,99871	2021-02-25	United States
S_614_G	S	614	SRR13957955	23403	A	G	0,999377	2021-02-25	United States
S_681_H	S	681	SRR13957955	23604	C	A	1	2021-02-25	United States
S_716_I	S	716	SRR13957955	23709	C	T	0,99918	2021-02-25	United States
S_982_A	S	982	SRR13957955	24506	T	G	1	2021-02-25	United States
S_1118_H	S	1118	SRR13957955	24914	G	C	1	2021-02-25	United States
ORF8_27_*	ORF8	27	SRR13957955	27972	C	T	1	2021-02-25	United States
ORF8_52_I	ORF8	52	SRR13957955	28048	G	T	1	2021-02-25	United States
ORF8_61_F	ORF8	61	SRR13957955	28075	G	T	1	2021-02-25	United States
ORF8_68_*	ORF8	68	SRR13957955	28095	A	T	0,977695	2021-02-25	United States
ORF8_73_C	ORF8	73	SRR13957955	28111	A	G	1	2021-02-25	United States
N_3_H	N	3	SRR13957955	28280	G	C	1	2021-02-25	United States
N_3_V	N	3	SRR13957955	28281	A	T	0,999122	2021-02-25	United States
N_3_E	N	3	SRR13957955	28282	T	A	0,999124	2021-02-25	United States
N_203_K	N	203	SRR13957955	28881	G	A	0,998828	2021-02-25	United States
N_204_R	N	204	SRR13957955	28883	G	C	0,998829	2021-02-25	United States
N_235_F	N	235	SRR13957955	28977	C	T	1	2021-02-25	United States
ORF1ab_265_I	ORF1ab	265	SRR13957956	1059	C	T	0,998331	2021-02-23	United States
ORF1ab_1127_N	ORF1ab	1127	SRR13957956	3644	G	A	1	2021-02-23	United States
ORF1ab_2606_I	ORF1ab	2606	SRR13957956	8083	G	A	1	2021-02-23	United States
ORF1ab_3352_F	ORF1ab	3352	SRR13957956	10319	C	T	1	2021-02-23	United States
ORF1ab_241_V	ORF1ab	241	SRR13957956	14189	C	T	0,183321	2021-02-23	United States
ORF1ab_314_L	ORF1ab	314	SRR13957956	14408	C	T	1	2021-02-23	United States
ORF1ab_1653_D	ORF1ab	1653	SRR13957956	18424	A	G	1	2021-02-23	United States
ORF1ab_2613_C	ORF1ab	2613	SRR13957956	21304	C	T	1	2021-02-23	United States
S_614_G	S	614	SRR13957956	23403	A	G	0,999435	2021-02-23	United States
S_675_K	S	675	SRR13957956	23585	C	A	0,230827	2021-02-23	United States
S_1219_C	S	1219	SRR13957956	25217	G	T	1	2021-02-23	United States
ORF3a_57_H	ORF3a	57	SRR13957956	25563	G	T	1	2021-02-23	United States
ORF3a_172_V	ORF3a	172	SRR13957956	25907	G	T	0,855222	2021-02-23	United States
ORF8_24_L	ORF8	24	SRR13957956	27964	C	T	1	2021-02-23	United States
N_67_S	N	67	SRR13957956	28472	C	T	1	2021-02-23	United States
N_199_L	N	199	SRR13957956	28869	C	T	1	2021-02-23	United States
N_377_Y	N	377	SRR13957956	29402	G	T	0,9993	2021-02-23	United States
ORF1ab_1001_I	ORF1ab	1001	SRR13957957	3267	C	T	0,998217	2021-02-25	United States
ORF1ab_1708_D	ORF1ab	1708	SRR13957957	5388	C	A	1	2021-02-25	United States
ORF1ab_2230_T	ORF1ab	2230	SRR13957957	6954	T	C	0,998817	2021-02-25	United States
ORF1ab_3674_NA	ORF1ab	3674	SRR13957957	11287	G	-TCTGGTTTT	0,949773	2021-02-25	United States
ORF1ab_314_L	ORF1ab	314	SRR13957957	14408	C	T	1	2021-02-25	United States
ORF1ab_1383_R	ORF1ab	1383	SRR13957957	17615	A	G	0,998783	2021-02-25	United States
ORF1ab_1871_G	ORF1ab	1871	SRR13957957	19079	A	G	0,999415	2021-02-25	United States
S_68_NA	S	68	SRR13957957	21764	A	-TACATG	0,936151	2021-02-25	United States
S_143_NA	S	143	SRR13957957	21990	T	-TTA	0,771194	2021-02-25	United States
S_501_Y	S	501	SRR13957957	23063	A	T	1	2021-02-25	United States
S_570_D	S	570	SRR13957957	23271	C	A	1	2021-02-25	United States
S_614_G	S	614	SRR13957957	23403	A	G	1	2021-02-25	United States
S_681_H	S	681	SRR13957957	23604	C	A	1	2021-02-25	United States
S_716_I	S	716	SRR13957957	23709	C	T	1	2021-02-25	United States
S_982_A	S	982	SRR13957957	24506	T	G	0,999246	2021-02-25	United States
S_1118_H	S	1118	SRR13957957	24914	G	C	0,998269	2021-02-25	United States
ORF3a_90_F	ORF3a	90	SRR13957957	25660	G	T	0,849332	2021-02-25	United States
ORF3a_99_T	ORF3a	99	SRR13957957	25687	G	A	0,999463	2021-02-25	United States
ORF8_27_*	ORF8	27	SRR13957957	27972	C	T	0,99928	2021-02-25	United States
ORF8_52_I	ORF8	52	SRR13957957	28048	G	T	1	2021-02-25	United States
ORF8_73_C	ORF8	73	SRR13957957	28111	A	G	1	2021-02-25	United States
ORF8_120_NA	ORF8	120	SRR13957957	28253	C	-A	0,0985302	2021-02-25	United States
N_3_H	N	3	SRR13957957	28280	G	C	0,998322	2021-02-25	United States
N_3_V	N	3	SRR13957957	28281	A	T	0,998326	2021-02-25	United States
N_3_E	N	3	SRR13957957	28282	T	A	0,99749	2021-02-25	United States
N_203_K	N	203	SRR13957957	28881	G	A	0,999291	2021-02-25	United States
N_204_R	N	204	SRR13957957	28883	G	C	0,999647	2021-02-25	United States
N_235_F	N	235	SRR13957957	28977	C	T	0,999624	2021-02-25	United States
ORF1ab_267_S	ORF1ab	267	SRR13957958	1065	A	G	0,997527	2021-02-23	United States
ORF1ab_959_S	ORF1ab	959	SRR13957958	3140	C	T	0,998701	2021-02-23	United States
ORF1ab_1022_I	ORF1ab	1022	SRR13957958	3330	C	T	0,998915	2021-02-23	United States
ORF1ab_3255_I	ORF1ab	3255	SRR13957958	10029	C	T	0,998434	2021-02-23	United States
ORF1ab_3618_V	ORF1ab	3618	SRR13957958	11117	A	G	0,998737	2021-02-23	United States
ORF1ab_4175_I	ORF1ab	4175	SRR13957958	12789	C	T	0,915182	2021-02-23	United States
ORF1ab_314_L	ORF1ab	314	SRR13957958	14408	C	T	1	2021-02-23	United States
S_478_K	S	478	SRR13957958	22995	C	A	1	2021-02-23	United States
S_614_G	S	614	SRR13957958	23403	A	G	1	2021-02-23	United States
S_681_H	S	681	SRR13957958	23604	C	A	0,999225	2021-02-23	United States
S_732_A	S	732	SRR13957958	23756	A	G	1	2021-02-23	United States
ORF3a_38_L	ORF3a	38	SRR13957958	25505	A	T	1	2021-02-23	United States
ORF7b_31_L	ORF7b	31	SRR13957958	27847	C	T	0,991561	2021-02-23	United States
N_203_K	N	203	SRR13957958	28881	G	A	0,999416	2021-02-23	United States
N_204_R	N	204	SRR13957958	28883	G	C	1	2021-02-23	United States
N_362_A	N	362	SRR13957958	29357	A	G	0,977896	2021-02-23	United States
N_413_I	N	413	SRR13957958	29511	G	T	0,0646173	2021-02-23	United States
ORF1ab_1001_I	ORF1ab	1001	SRR13957959	3267	C	T	0,999039	2021-02-25	United States
ORF1ab_1708_D	ORF1ab	1708	SRR13957959	5388	C	A	0,999289	2021-02-25	United States
ORF1ab_2230_T	ORF1ab	2230	SRR13957959	6954	T	C	0,998623	2021-02-25	United States
ORF1ab_2903_T	ORF1ab	2903	SRR13957959	8973	T	C	0,0751092	2021-02-25	United States
ORF1ab_3674_NA	ORF1ab	3674	SRR13957959	11287	G	-TCTGGTTTT	0,952984	2021-02-25	United States
ORF1ab_314_L	ORF1ab	314	SRR13957959	14408	C	T	1	2021-02-25	United States
ORF1ab_1383_R	ORF1ab	1383	SRR13957959	17615	A	G	1	2021-02-25	United States
ORF1ab_1871_G	ORF1ab	1871	SRR13957959	19079	A	G	0,999143	2021-02-25	United States
S_68_NA	S	68	SRR13957959	21764	A	-TACATG	0,930931	2021-02-25	United States
S_143_NA	S	143	SRR13957959	21990	T	-TTA	0,764805	2021-02-25	United States
S_501_Y	S	501	SRR13957959	23063	A	T	0,997727	2021-02-25	United States
S_570_D	S	570	SRR13957959	23271	C	A	1	2021-02-25	United States
S_614_G	S	614	SRR13957959	23403	A	G	0,999316	2021-02-25	United States
S_681_H	S	681	SRR13957959	23604	C	A	1	2021-02-25	United States
S_716_I	S	716	SRR13957959	23709	C	T	1	2021-02-25	United States
S_982_A	S	982	SRR13957959	24506	T	G	1	2021-02-25	United States
S_1118_H	S	1118	SRR13957959	24914	G	C	0,999088	2021-02-25	United States
ORF3a_90_F	ORF3a	90	SRR13957959	25660	G	T	0,772386	2021-02-25	United States
ORF3a_99_T	ORF3a	99	SRR13957959	25687	G	A	0,999494	2021-02-25	United States
ORF8_27_*	ORF8	27	SRR13957959	27972	C	T	0,996904	2021-02-25	United States
ORF8_52_I	ORF8	52	SRR13957959	28048	G	T	0,996641	2021-02-25	United States
ORF8_73_C	ORF8	73	SRR13957959	28111	A	G	0,997072	2021-02-25	United States
N_3_H	N	3	SRR13957959	28280	G	C	0,9973	2021-02-25	United States
N_3_V	N	3	SRR13957959	28281	A	T	0,997317	2021-02-25	United States
N_3_E	N	3	SRR13957959	28282	T	A	0,997307	2021-02-25	United States
N_203_K	N	203	SRR13957959	28881	G	A	1	2021-02-25	United States
N_204_R	N	204	SRR13957959	28883	G	C	0,999191	2021-02-25	United States
N_235_F	N	235	SRR13957959	28977	C	T	0,999171	2021-02-25	United States
ORF1ab_265_I	ORF1ab	265	SRR13957962	1059	C	T	0,998932	2021-02-23	United States
ORF1ab_4205_V	ORF1ab	4205	SRR13957962	12878	A	G	0,998211	2021-02-23	United States
ORF1ab_314_L	ORF1ab	314	SRR13957962	14408	C	T	1	2021-02-23	United States
ORF1ab_1183_Y	ORF1ab	1183	SRR13957962	17014	G	T	1	2021-02-23	United States
ORF1ab_2613_S	ORF1ab	2613	SRR13957962	21304	C	A	1	2021-02-23	United States
S_13_I	S	13	SRR13957962	21600	G	T	1	2021-02-23	United States
S_26_S	S	26	SRR13957962	21638	C	T	1	2021-02-23	United States
S_152_C	S	152	SRR13957962	22018	G	T	0,97619	2021-02-23	United States
S_452_R	S	452	SRR13957962	22917	T	G	1	2021-02-23	United States
S_614_G	S	614	SRR13957962	23403	A	G	1	2021-02-23	United States
ORF3a_57_H	ORF3a	57	SRR13957962	25563	G	T	0,997712	2021-02-23	United States
ORF7a_10_V	ORF7a	10	SRR13957962	27421	A	G	0,673392	2021-02-23	United States
ORF8_87_I	ORF8	87	SRR13957962	28153	C	T	0,935223	2021-02-23	United States
N_205_I	N	205	SRR13957962	28887	C	T	0,998993	2021-02-23	United States
ORF1ab_1001_I	ORF1ab	1001	SRR13957963	3267	C	T	0,99918	2021-02-25	United States
ORF1ab_1587_L	ORF1ab	1587	SRR13957963	5025	C	T	0,997887	2021-02-25	United States
ORF1ab_1708_D	ORF1ab	1708	SRR13957963	5388	C	A	0,996761	2021-02-25	United States
ORF1ab_2230_T	ORF1ab	2230	SRR13957963	6954	T	C	0,998296	2021-02-25	United States
ORF1ab_3674_NA	ORF1ab	3674	SRR13957963	11287	G	-TCTGGTTTT	0,957278	2021-02-25	United States
ORF1ab_314_L	ORF1ab	314	SRR13957963	14408	C	T	1	2021-02-25	United States
S_68_NA	S	68	SRR13957963	21764	A	-TACATG	0,928052	2021-02-25	United States
S_143_NA	S	143	SRR13957963	21990	T	-TTA	0,75264	2021-02-25	United States
S_570_D	S	570	SRR13957963	23271	C	A	1	2021-02-25	United States
S_614_G	S	614	SRR13957963	23403	A	G	0,99923	2021-02-25	United States
S_681_H	S	681	SRR13957963	23604	C	A	0,9989	2021-02-25	United States
S_716_I	S	716	SRR13957963	23709	C	T	0,997886	2021-02-25	United States
S_982_A	S	982	SRR13957963	24506	T	G	0,998667	2021-02-25	United States
S_1118_H	S	1118	SRR13957963	24914	G	C	0,997445	2021-02-25	United States
ORF3a_23_V	ORF3a	23	SRR13957963	25460	C	T	0,997354	2021-02-25	United States
ORF7a_2_T	ORF7a	2	SRR13957963	27398	A	C	0,997788	2021-02-25	United States
ORF8_27_*	ORF8	27	SRR13957963	27972	C	T	0,998782	2021-02-25	United States
ORF8_52_I	ORF8	52	SRR13957963	28048	G	T	0,994624	2021-02-25	United States
ORF8_73_C	ORF8	73	SRR13957963	28111	A	G	0,996057	2021-02-25	United States
N_3_H	N	3	SRR13957963	28280	G	C	1	2021-02-25	United States
N_3_V	N	3	SRR13957963	28281	A	T	1	2021-02-25	United States
N_3_E	N	3	SRR13957963	28282	T	A	1	2021-02-25	United States
N_203_K	N	203	SRR13957963	28881	G	A	0,999358	2021-02-25	United States
N_204_R	N	204	SRR13957963	28883	G	C	0,998722	2021-02-25	United States
N_235_F	N	235	SRR13957963	28977	C	T	0,996218	2021-02-25	United States
ORF1ab_265_I	ORF1ab	265	SRR13957964	1059	C	T	0,991202	2021-02-19	United States
ORF1ab_1202_N	ORF1ab	1202	SRR13957964	3871	G	T	0,992366	2021-02-19	United States
ORF1ab_1582_H	ORF1ab	1582	SRR13957964	5011	A	C	0,560644	2021-02-19	United States
ORF1ab_4087_I	ORF1ab	4087	SRR13957964	12525	C	T	0,996942	2021-02-19	United States
ORF1ab_314_L	ORF1ab	314	SRR13957964	14408	C	T	1	2021-02-19	United States
ORF1ab_1905_L	ORF1ab	1905	SRR13957964	19180	G	T	0,98913	2021-02-19	United States
S_558_N	S	558	SRR13957964	23236	G	T	0,994709	2021-02-19	United States
S_614_G	S	614	SRR13957964	23403	A	G	1	2021-02-19	United States
ORF3a_57_H	ORF3a	57	SRR13957964	25563	G	T	0,990476	2021-02-19	United States
ORF3a_137_S	ORF3a	137	SRR13957964	25802	A	G	0,994751	2021-02-19	United States
N_9_H	N	9	SRR13957964	28300	G	T	0,982143	2021-02-19	United States
N_135_I	N	135	SRR13957964	28677	C	T	0,998361	2021-02-19	United States
N_207_L	N	207	SRR13957964	28893	C	T	0,996508	2021-02-19	United States
N_391_I	N	391	SRR13957964	29445	C	T	1	2021-02-19	United States
ORF1ab_265_I	ORF1ab	265	SRR13957965	1059	C	T	1	2021-02-18	United States
ORF1ab_2877_I	ORF1ab	2877	SRR13957965	8895	C	T	0,760773	2021-02-18	United States
ORF1ab_3158_T	ORF1ab	3158	SRR13957965	9738	G	C	0,999024	2021-02-18	United States
ORF1ab_314_L	ORF1ab	314	SRR13957965	14408	C	T	1	2021-02-18	United States
ORF1ab_591_D	ORF1ab	591	SRR13957965	15238	A	G	0,0943396	2021-02-18	United States
ORF1ab_976_L	ORF1ab	976	SRR13957965	16394	C	T	0,998953	2021-02-18	United States
ORF1ab_1183_Y	ORF1ab	1183	SRR13957965	17014	G	T	0,997969	2021-02-18	United States
S_13_I	S	13	SRR13957965	21600	G	T	0,998152	2021-02-18	United States
S_152_C	S	152	SRR13957965	22018	G	T	0,997093	2021-02-18	United States
S_258_L	S	258	SRR13957965	22335	G	T	0,816327	2021-02-18	United States
S_452_R	S	452	SRR13957965	22917	T	G	1	2021-02-18	United States
S_614_G	S	614	SRR13957965	23403	A	G	1	2021-02-18	United States
ORF3a_57_H	ORF3a	57	SRR13957965	25563	G	T	1	2021-02-18	United States
ORF3a_240_L	ORF3a	240	SRR13957965	26111	C	T	1	2021-02-18	United States
ORF8_65_V	ORF8	65	SRR13957965	28087	C	T	0,793734	2021-02-18	United States
N_14_C	N	14	SRR13957965	28313	C	T	0,697708	2021-02-18	United States
N_205_I	N	205	SRR13957965	28887	C	T	1	2021-02-18	United States
ORF1ab_226_K	ORF1ab	226	SRR13957966	942	G	A	1	2021-02-19	United States
ORF1ab_265_I	ORF1ab	265	SRR13957966	1059	C	T	1	2021-02-19	United States
ORF1ab_2274_I	ORF1ab	2274	SRR13957966	7086	C	T	1	2021-02-19	United States
ORF1ab_3158_T	ORF1ab	3158	SRR13957966	9738	G	C	1	2021-02-19	United States
ORF1ab_314_L	ORF1ab	314	SRR13957966	14408	C	T	1	2021-02-19	United States
ORF1ab_976_L	ORF1ab	976	SRR13957966	16394	C	T	0,997522	2021-02-19	United States
ORF1ab_1089_L	ORF1ab	1089	SRR13957966	16733	C	T	1	2021-02-19	United States
ORF1ab_1183_Y	ORF1ab	1183	SRR13957966	17014	G	T	1	2021-02-19	United States
S_13_I	S	13	SRR13957966	21600	G	T	1	2021-02-19	United States
S_152_C	S	152	SRR13957966	22018	G	T	1	2021-02-19	United States
S_452_R	S	452	SRR13957966	22917	T	G	1	2021-02-19	United States
S_614_G	S	614	SRR13957966	23403	A	G	0,998505	2021-02-19	United States
S_844_V	S	844	SRR13957966	24092	A	G	0,75	2021-02-19	United States
ORF3a_57_H	ORF3a	57	SRR13957966	25563	G	T	1	2021-02-19	United States
N_205_I	N	205	SRR13957966	28887	C	T	0,999175	2021-02-19	United States
ORF1ab_3468_V	ORF1ab	3468	SRR13957967	10667	T	G	0,99774	2021-02-19	United States
ORF1ab_3930_F	ORF1ab	3930	SRR13957967	12053	C	T	0,996367	2021-02-19	United States
ORF1ab_4075_S	ORF1ab	4075	SRR13957967	12488	C	T	0,997656	2021-02-19	United States
ORF1ab_4249_I	ORF1ab	4249	SRR13957967	13011	C	T	0,977848	2021-02-19	United States
ORF1ab_314_L	ORF1ab	314	SRR13957967	14408	C	T	1	2021-02-19	United States
S_3_NA	S	3	SRR13957967	21569	G	+T	0,0622287	2021-02-19	United States
S_5_F	S	5	SRR13957967	21575	C	T	0,997253	2021-02-19	United States
S_565_L	S	565	SRR13957967	23255	T	C	0,996424	2021-02-19	United States
S_614_G	S	614	SRR13957967	23403	A	G	0,998937	2021-02-19	United States
S_1176_F	S	1176	SRR13957967	25088	G	T	0,990164	2021-02-19	United States
N_119_S	N	119	SRR13957967	28628	G	T	0,997159	2021-02-19	United States
N_182_D	N	182	SRR13957967	28818	C	A	0,998201	2021-02-19	United States
N_203_K	N	203	SRR13957967	28881	G	A	0,997895	2021-02-19	United States
N_204_R	N	204	SRR13957967	28883	G	C	0,997899	2021-02-19	United States
N_234_I	N	234	SRR13957967	28975	G	T	0,997722	2021-02-19	United States
ORF1ab_265_I	ORF1ab	265	SRR13957969	1059	C	T	0,995277	2021-02-20	United States
ORF1ab_668_V	ORF1ab	668	SRR13957969	2268	C	T	0,998182	2021-02-20	United States
ORF1ab_771_I	ORF1ab	771	SRR13957969	2577	G	T	0,125	2021-02-20	United States
ORF1ab_1209_K	ORF1ab	1209	SRR13957969	3890	G	A	0,229268	2021-02-20	United States
ORF1ab_2877_I	ORF1ab	2877	SRR13957969	8895	C	T	0,890196	2021-02-20	United States
ORF1ab_3158_T	ORF1ab	3158	SRR13957969	9738	G	C	0,991643	2021-02-20	United States
ORF1ab_115_I	ORF1ab	115	SRR13957969	13812	G	T	0,991061	2021-02-20	United States
ORF1ab_314_L	ORF1ab	314	SRR13957969	14408	C	T	1	2021-02-20	United States
ORF1ab_321_L	ORF1ab	321	SRR13957969	14428	G	T	0,99908	2021-02-20	United States
ORF1ab_976_L	ORF1ab	976	SRR13957969	16394	C	T	1	2021-02-20	United States
ORF1ab_1183_Y	ORF1ab	1183	SRR13957969	17014	G	T	0,995323	2021-02-20	United States
ORF1ab_1499_I	ORF1ab	1499	SRR13957969	17964	G	T	1	2021-02-20	United States
ORF1ab_1668_E	ORF1ab	1668	SRR13957969	18471	T	G	0,995294	2021-02-20	United States
S_13_I	S	13	SRR13957969	21600	G	T	1	2021-02-20	United States
S_152_C	S	152	SRR13957969	22018	G	T	0,993506	2021-02-20	United States
S_258_L	S	258	SRR13957969	22335	G	T	0,990099	2021-02-20	United States
S_614_G	S	614	SRR13957969	23403	A	G	1	2021-02-20	United States
ORF3a_57_H	ORF3a	57	SRR13957969	25563	G	T	0,99779	2021-02-20	United States
ORF7b_15_S	ORF7b	15	SRR13957969	27798	G	T	0,921687	2021-02-20	United States
ORF8_65_V	ORF8	65	SRR13957969	28087	C	T	0,935154	2021-02-20	United States
N_205_I	N	205	SRR13957969	28887	C	T	0,998004	2021-02-20	United States
ORF1ab_265_I	ORF1ab	265	SRR13957970	1059	C	T	0,995255	2021-02-18	United States
ORF1ab_3352_F	ORF1ab	3352	SRR13957970	10319	C	T	0,995202	2021-02-18	United States
ORF1ab_4277_S	ORF1ab	4277	SRR13957970	13094	G	T	0,997887	2021-02-18	United States
ORF1ab_314_L	ORF1ab	314	SRR13957970	14408	C	T	1	2021-02-18	United States
ORF1ab_1653_D	ORF1ab	1653	SRR13957970	18424	A	G	0,994571	2021-02-18	United States
ORF1ab_2067_N	ORF1ab	2067	SRR13957970	19666	G	A	0,178457	2021-02-18	United States
ORF1ab_2583_Y	ORF1ab	2583	SRR13957970	21214	C	T	1	2021-02-18	United States
ORF1ab_2613_C	ORF1ab	2613	SRR13957970	21304	C	T	1	2021-02-18	United States
S_614_G	S	614	SRR13957970	23403	A	G	1	2021-02-18	United States
S_681_H	S	681	SRR13957970	23604	C	A	0,998691	2021-02-18	United States
S_1162_L	S	1162	SRR13957970	25047	C	T	0,990932	2021-02-18	United States
ORF3a_57_H	ORF3a	57	SRR13957970	25563	G	T	0,992883	2021-02-18	United States
ORF3a_172_V	ORF3a	172	SRR13957970	25907	G	T	0,98829	2021-02-18	United States
ORF8_24_L	ORF8	24	SRR13957970	27964	C	T	0,990541	2021-02-18	United States
N_67_S	N	67	SRR13957970	28472	C	T	0,995277	2021-02-18	United States
N_199_L	N	199	SRR13957970	28869	C	T	1	2021-02-18	United States
N_364_S	N	364	SRR13957970	29363	C	T	0,975926	2021-02-18	United States
ORF1ab_265_I	ORF1ab	265	SRR13957971	1059	C	T	0,996473	2021-02-19	United States
ORF1ab_3158_T	ORF1ab	3158	SRR13957971	9738	G	C	0,991304	2021-02-19	United States
ORF1ab_314_L	ORF1ab	314	SRR13957971	14408	C	T	0,99906	2021-02-19	United States
ORF1ab_976_L	ORF1ab	976	SRR13957971	16394	C	T	0,992754	2021-02-19	United States
ORF1ab_1183_Y	ORF1ab	1183	SRR13957971	17014	G	T	0,997948	2021-02-19	United States
S_13_I	S	13	SRR13957971	21600	G	T	0,996988	2021-02-19	United States
S_152_C	S	152	SRR13957971	22018	G	T	0,983425	2021-02-19	United States
S_614_G	S	614	SRR13957971	23403	A	G	1	2021-02-19	United States
ORF3a_57_H	ORF3a	57	SRR13957971	25563	G	T	0,99913	2021-02-19	United States
ORF3a_240_L	ORF3a	240	SRR13957971	26111	C	T	0,992424	2021-02-19	United States
ORF8_65_V	ORF8	65	SRR13957971	28087	C	T	0,957787	2021-02-19	United States
N_205_I	N	205	SRR13957971	28887	C	T	0,995146	2021-02-19	United States
N_416_L	N	416	SRR13957971	29520	C	T	0,996669	2021-02-19	United States
ORF1ab_265_I	ORF1ab	265	SRR13957973	1059	C	T	0,996926	2021-02-18	United States
ORF1ab_1307_D	ORF1ab	1307	SRR13957973	4185	G	A	0,996024	2021-02-18	United States
ORF1ab_2500_F	ORF1ab	2500	SRR13957973	7764	C	T	1	2021-02-18	United States
ORF1ab_2606_I	ORF1ab	2606	SRR13957973	8083	G	A	0,991379	2021-02-18	United States
ORF1ab_3352_F	ORF1ab	3352	SRR13957973	10319	C	T	0,997955	2021-02-18	United States
ORF1ab_314_L	ORF1ab	314	SRR13957973	14408	C	T	1	2021-02-18	United States
ORF1ab_1653_D	ORF1ab	1653	SRR13957973	18424	A	G	0,997412	2021-02-18	United States
ORF1ab_2613_C	ORF1ab	2613	SRR13957973	21304	C	T	1	2021-02-18	United States
S_227_L	S	227	SRR13957973	22241	G	T	1	2021-02-18	United States
S_614_G	S	614	SRR13957973	23403	A	G	1	2021-02-18	United States
ORF3a_57_H	ORF3a	57	SRR13957973	25563	G	T	0,996109	2021-02-18	United States
ORF3a_172_V	ORF3a	172	SRR13957973	25907	G	T	1	2021-02-18	United States
ORF7b_31_L	ORF7b	31	SRR13957973	27847	C	T	0,998855	2021-02-18	United States
ORF8_24_L	ORF8	24	SRR13957973	27964	C	T	1	2021-02-18	United States
N_67_S	N	67	SRR13957973	28472	C	T	1	2021-02-18	United States
N_199_L	N	199	SRR13957973	28869	C	T	0,991667	2021-02-18	United States
N_377_Y	N	377	SRR13957973	29402	G	T	0,998325	2021-02-18	United States
ORF1ab_428_C	ORF1ab	428	SRR13957974	1547	A	T	0,0821192	2020-11-05	United States
ORF1ab_428_G	ORF1ab	428	SRR13957974	1547	A	G	0,0649007	2020-11-05	United States
ORF1ab_104_NA	ORF1ab	104	SRR13957974	13777	C	-AT	0,0648895	2020-11-05	United States
ORF1ab_105_L	ORF1ab	105	SRR13957974	13780	A	T	0,162297	2020-11-05	United States
ORF1ab_314_L	ORF1ab	314	SRR13957974	14408	C	T	1	2020-11-05	United States
ORF1ab_2695_I	ORF1ab	2695	SRR13957974	21551	A	T	0,998527	2020-11-05	United States
S_614_G	S	614	SRR13957974	23403	A	G	0,999474	2020-11-05	United States
S_732_A	S	732	SRR13957974	23756	A	G	0,99773	2020-11-05	United States
ORF3a_112_F	ORF3a	112	SRR13957974	25726	G	T	1	2020-11-05	United States
N_203_K	N	203	SRR13957974	28881	G	A	1	2020-11-05	United States
N_204_R	N	204	SRR13957974	28883	G	C	1	2020-11-05	United States
N_209_I	N	209	SRR13957974	28899	G	T	0,998824	2020-11-05	United States
ORF1ab_265_I	ORF1ab	265	SRR13957975	1059	C	T	0,997419	2021-02-19	United States
ORF1ab_3352_F	ORF1ab	3352	SRR13957975	10319	C	T	0,998183	2021-02-19	United States
ORF1ab_314_L	ORF1ab	314	SRR13957975	14408	C	T	1	2021-02-19	United States
ORF1ab_1653_D	ORF1ab	1653	SRR13957975	18424	A	G	0,998966	2021-02-19	United States
ORF1ab_2613_C	ORF1ab	2613	SRR13957975	21304	C	T	0,998188	2021-02-19	United States
S_614_G	S	614	SRR13957975	23403	A	G	1	2021-02-19	United States
ORF3a_15_F	ORF3a	15	SRR13957975	25437	G	T	0,994934	2021-02-19	United States
ORF3a_33_S	ORF3a	33	SRR13957975	25489	G	T	0,996997	2021-02-19	United States
ORF3a_57_H	ORF3a	57	SRR13957975	25563	G	T	0,996568	2021-02-19	United States
ORF3a_172_V	ORF3a	172	SRR13957975	25907	G	T	0,982732	2021-02-19	United States
ORF6_55_*	ORF6	55	SRR13957975	27364	G	T	0,715377	2021-02-19	United States
ORF8_24_L	ORF8	24	SRR13957975	27964	C	T	0,998611	2021-02-19	United States
N_67_S	N	67	SRR13957975	28472	C	T	0,995227	2021-02-19	United States
N_199_L	N	199	SRR13957975	28869	C	T	0,99798	2021-02-19	United States
N_359_S	N	359	SRR13957975	29348	G	T	0,998331	2021-02-19	United States
ORF1ab_265_I	ORF1ab	265	SRR13957976	1059	C	T	0,993084	2021-02-19	United States
ORF1ab_3116_F	ORF1ab	3116	SRR13957976	9611	C	T	0,998236	2021-02-19	United States
ORF1ab_3126_V	ORF1ab	3126	SRR13957976	9641	A	G	0,296569	2021-02-19	United States
ORF1ab_3352_F	ORF1ab	3352	SRR13957976	10319	C	T	0,996788	2021-02-19	United States
ORF1ab_4277_S	ORF1ab	4277	SRR13957976	13094	G	T	0,998032	2021-02-19	United States
ORF1ab_314_L	ORF1ab	314	SRR13957976	14408	C	T	1	2021-02-19	United States
ORF1ab_1653_D	ORF1ab	1653	SRR13957976	18424	A	G	0,997814	2021-02-19	United States
ORF1ab_2557_R	ORF1ab	2557	SRR13957976	21137	A	G	0,995	2021-02-19	United States
ORF1ab_2613_C	ORF1ab	2613	SRR13957976	21304	C	T	1	2021-02-19	United States
S_80_Y	S	80	SRR13957976	21800	G	T	0,236464	2021-02-19	United States
S_614_G	S	614	SRR13957976	23403	A	G	1	2021-02-19	United States
S_681_H	S	681	SRR13957976	23604	C	A	0,994943	2021-02-19	United States
ORF3a_57_H	ORF3a	57	SRR13957976	25563	G	T	0,99866	2021-02-19	United States
ORF3a_172_V	ORF3a	172	SRR13957976	25907	G	T	0,952542	2021-02-19	United States
ORF8_24_L	ORF8	24	SRR13957976	27964	C	T	0,98527	2021-02-19	United States
N_67_S	N	67	SRR13957976	28472	C	T	0,999139	2021-02-19	United States
N_199_L	N	199	SRR13957976	28869	C	T	1	2021-02-19	United States
N_364_S	N	364	SRR13957976	29363	C	T	0,599819	2021-02-19	United States
ORF1ab_265_I	ORF1ab	265	SRR13957977	1059	C	T	0,997214	2021-02-19	United States
ORF1ab_3352_F	ORF1ab	3352	SRR13957977	10319	C	T	0,997847	2021-02-19	United States
ORF1ab_4277_S	ORF1ab	4277	SRR13957977	13094	G	T	0,998574	2021-02-19	United States
ORF1ab_314_L	ORF1ab	314	SRR13957977	14408	C	T	0,998881	2021-02-19	United States
ORF1ab_1653_D	ORF1ab	1653	SRR13957977	18424	A	G	0,992327	2021-02-19	United States
ORF1ab_2613_C	ORF1ab	2613	SRR13957977	21304	C	T	1	2021-02-19	United States
S_614_G	S	614	SRR13957977	23403	A	G	1	2021-02-19	United States
S_681_H	S	681	SRR13957977	23604	C	A	0,997351	2021-02-19	United States
S_1111_Q	S	1111	SRR13957977	24893	G	C	0,996394	2021-02-19	United States
ORF3a_18_C	ORF3a	18	SRR13957977	25444	G	T	0,996359	2021-02-19	United States
ORF3a_57_H	ORF3a	57	SRR13957977	25563	G	T	0,993726	2021-02-19	United States
ORF3a_172_V	ORF3a	172	SRR13957977	25907	G	T	0,980477	2021-02-19	United States
ORF8_24_L	ORF8	24	SRR13957977	27964	C	T	0,998397	2021-02-19	United States
ORF8_71_F	ORF8	71	SRR13957977	28104	A	T	0,997275	2021-02-19	United States
N_67_S	N	67	SRR13957977	28472	C	T	0,9967	2021-02-19	United States
N_199_L	N	199	SRR13957977	28869	C	T	0,998941	2021-02-19	United States
N_364_S	N	364	SRR13957977	29363	C	T	0,689065	2021-02-19	United States
ORF1ab_265_I	ORF1ab	265	SRR13957978	1059	C	T	0,995045	2021-02-19	United States
ORF1ab_3352_F	ORF1ab	3352	SRR13957978	10319	C	T	1	2021-02-19	United States
ORF1ab_4277_S	ORF1ab	4277	SRR13957978	13094	G	T	0,99677	2021-02-19	United States
ORF1ab_314_L	ORF1ab	314	SRR13957978	14408	C	T	1	2021-02-19	United States
ORF1ab_1653_D	ORF1ab	1653	SRR13957978	18424	A	G	0,997338	2021-02-19	United States
ORF1ab_2613_C	ORF1ab	2613	SRR13957978	21304	C	T	1	2021-02-19	United States
S_614_G	S	614	SRR13957978	23403	A	G	1	2021-02-19	United States
S_681_H	S	681	SRR13957978	23604	C	A	1	2021-02-19	United States
S_1111_Q	S	1111	SRR13957978	24893	G	C	0,995318	2021-02-19	United States
ORF3a_18_C	ORF3a	18	SRR13957978	25444	G	T	0,997343	2021-02-19	United States
ORF3a_57_H	ORF3a	57	SRR13957978	25563	G	T	0,998241	2021-02-19	United States
ORF3a_172_V	ORF3a	172	SRR13957978	25907	G	T	1	2021-02-19	United States
ORF8_24_L	ORF8	24	SRR13957978	27964	C	T	1	2021-02-19	United States
N_67_S	N	67	SRR13957978	28472	C	T	0,998979	2021-02-19	United States
N_199_L	N	199	SRR13957978	28869	C	T	0,997976	2021-02-19	United States
N_364_S	N	364	SRR13957978	29363	C	T	0,891192	2021-02-19	United States
ORF1ab_265_I	ORF1ab	265	SRR13957979	1059	C	T	0,996904	2021-02-18	United States
ORF1ab_911_A	ORF1ab	911	SRR13957979	2996	T	G	0,997797	2021-02-18	United States
ORF1ab_4205_V	ORF1ab	4205	SRR13957979	12878	A	G	0,991892	2021-02-18	United States
ORF1ab_314_L	ORF1ab	314	SRR13957979	14408	C	T	0,999062	2021-02-18	United States
ORF1ab_1183_Y	ORF1ab	1183	SRR13957979	17014	G	T	0,996321	2021-02-18	United States
S_13_I	S	13	SRR13957979	21600	G	T	0,997481	2021-02-18	United States
S_152_C	S	152	SRR13957979	22018	G	T	0,970588	2021-02-18	United States
S_614_G	S	614	SRR13957979	23403	A	G	1	2021-02-18	United States
ORF3a_57_H	ORF3a	57	SRR13957979	25563	G	T	0,999012	2021-02-18	United States
N_205_I	N	205	SRR13957979	28887	C	T	0,995859	2021-02-18	United States
ORF1ab_265_I	ORF1ab	265	SRR13957981	1059	C	T	1	2021-02-18	United States
ORF1ab_911_A	ORF1ab	911	SRR13957981	2996	T	G	0,99639	2021-02-18	United States
ORF1ab_4205_V	ORF1ab	4205	SRR13957981	12878	A	G	0,997709	2021-02-18	United States
ORF1ab_314_L	ORF1ab	314	SRR13957981	14408	C	T	1	2021-02-18	United States
ORF1ab_1183_Y	ORF1ab	1183	SRR13957981	17014	G	T	0,99651	2021-02-18	United States
S_13_I	S	13	SRR13957981	21600	G	T	0,99633	2021-02-18	United States
S_152_C	S	152	SRR13957981	22018	G	T	0,988131	2021-02-18	United States
S_614_G	S	614	SRR13957981	23403	A	G	1	2021-02-18	United States
ORF3a_57_H	ORF3a	57	SRR13957981	25563	G	T	1	2021-02-18	United States
N_205_I	N	205	SRR13957981	28887	C	T	0,993065	2021-02-18	United States
ORF1ab_265_I	ORF1ab	265	SRR13957982	1059	C	T	0,989424	2021-02-18	United States
ORF1ab_911_A	ORF1ab	911	SRR13957982	2996	T	G	0,995536	2021-02-18	United States
ORF1ab_4205_V	ORF1ab	4205	SRR13957982	12878	A	G	0,991137	2021-02-18	United States
ORF1ab_314_L	ORF1ab	314	SRR13957982	14408	C	T	0,998983	2021-02-18	United States
ORF1ab_1183_Y	ORF1ab	1183	SRR13957982	17014	G	T	0,995733	2021-02-18	United States
S_13_I	S	13	SRR13957982	21600	G	T	0,989011	2021-02-18	United States
S_152_C	S	152	SRR13957982	22018	G	T	0,991416	2021-02-18	United States
S_614_G	S	614	SRR13957982	23403	A	G	1	2021-02-18	United States
ORF3a_57_H	ORF3a	57	SRR13957982	25563	G	T	0,996721	2021-02-18	United States
N_205_I	N	205	SRR13957982	28887	C	T	0,996599	2021-02-18	United States
ORF1ab_265_I	ORF1ab	265	SRR13957983	1059	C	T	1	2021-02-18	United States
ORF1ab_911_A	ORF1ab	911	SRR13957983	2996	T	G	0,999078	2021-02-18	United States
ORF1ab_1771_V	ORF1ab	1771	SRR13957983	5576	A	G	0,0803674	2021-02-18	United States
ORF1ab_4205_V	ORF1ab	4205	SRR13957983	12878	A	G	1	2021-02-18	United States
ORF1ab_314_L	ORF1ab	314	SRR13957983	14408	C	T	1	2021-02-18	United States
ORF1ab_1183_Y	ORF1ab	1183	SRR13957983	17014	G	T	0,997386	2021-02-18	United States
S_13_I	S	13	SRR13957983	21600	G	T	0,998296	2021-02-18	United States
S_152_C	S	152	SRR13957983	22018	G	T	0,994382	2021-02-18	United States
S_614_G	S	614	SRR13957983	23403	A	G	1	2021-02-18	United States
ORF3a_57_H	ORF3a	57	SRR13957983	25563	G	T	1	2021-02-18	United States
N_205_I	N	205	SRR13957983	28887	C	T	0,998698	2021-02-18	United States
ORF1ab_1510_F	ORF1ab	1510	SRR13957985	4794	C	T	0,999359	2020-11-02	United States
ORF1ab_2556_T	ORF1ab	2556	SRR13957985	7931	T	A	0,998258	2020-11-02	United States
ORF1ab_187_I	ORF1ab	187	SRR13957985	14028	G	T	0,99881	2020-11-02	United States
ORF1ab_314_L	ORF1ab	314	SRR13957985	14408	C	T	1	2020-11-02	United States
S_614_G	S	614	SRR13957985	23403	A	G	1	2020-11-02	United States
S_1167_V	S	1167	SRR13957985	25062	G	T	0,950382	2020-11-02	United States
ORF7a_39_I	ORF7a	39	SRR13957985	27509	C	T	0,997625	2020-11-02	United States
N_194_L	N	194	SRR13957985	28854	C	T	0,999399	2020-11-02	United States
ORF1ab_265_I	ORF1ab	265	SRR13957987	1059	C	T	0,997076	2021-02-18	United States
ORF1ab_3352_F	ORF1ab	3352	SRR13957987	10319	C	T	1	2021-02-18	United States
ORF1ab_4277_S	ORF1ab	4277	SRR13957987	13094	G	T	0,999419	2021-02-18	United States
ORF1ab_314_L	ORF1ab	314	SRR13957987	14408	C	T	1	2021-02-18	United States
ORF1ab_1653_D	ORF1ab	1653	SRR13957987	18424	A	G	0,997669	2021-02-18	United States
ORF1ab_2557_R	ORF1ab	2557	SRR13957987	21137	A	G	1	2021-02-18	United States
ORF1ab_2613_C	ORF1ab	2613	SRR13957987	21304	C	T	0,996016	2021-02-18	United States
S_5_F	S	5	SRR13957987	21575	C	T	1	2021-02-18	United States
S_614_G	S	614	SRR13957987	23403	A	G	1	2021-02-18	United States
S_681_H	S	681	SRR13957987	23604	C	A	1	2021-02-18	United States
S_1233_L	S	1233	SRR13957987	25259	A	T	0,997139	2021-02-18	United States
ORF3a_57_H	ORF3a	57	SRR13957987	25563	G	T	1	2021-02-18	United States
ORF3a_172_V	ORF3a	172	SRR13957987	25907	G	T	0,941176	2021-02-18	United States
ORF6_27_L	ORF6	27	SRR13957987	27281	G	T	0,998639	2021-02-18	United States
ORF8_24_L	ORF8	24	SRR13957987	27964	C	T	0,998158	2021-02-18	United States
N_67_S	N	67	SRR13957987	28472	C	T	0,999041	2021-02-18	United States
N_199_L	N	199	SRR13957987	28869	C	T	0,996675	2021-02-18	United States
N_364_S	N	364	SRR13957987	29363	C	T	0,631101	2021-02-18	United States
ORF1ab_108_I	ORF1ab	108	SRR13957988	587	G	A	0,99754	2021-02-17	United States
ORF1ab_1813_H	ORF1ab	1813	SRR13957988	5704	G	T	0,997101	2021-02-17	United States
ORF1ab_2063_K	ORF1ab	2063	SRR13957988	6452	G	A	1	2021-02-17	United States
ORF1ab_3310_K	ORF1ab	3310	SRR13957988	10193	G	A	0,99937	2021-02-17	United States
ORF1ab_314_L	ORF1ab	314	SRR13957988	14408	C	T	1	2021-02-17	United States
ORF1ab_1192_C	ORF1ab	1192	SRR13957988	17042	A	G	0,997904	2021-02-17	United States
ORF1ab_2212_I	ORF1ab	2212	SRR13957988	20102	G	T	0,993789	2021-02-17	United States
S_215_Y	S	215	SRR13957988	22205	G	T	0,995526	2021-02-17	United States
S_614_G	S	614	SRR13957988	23403	A	G	1	2021-02-17	United States
ORF3a_69_L	ORF3a	69	SRR13957988	25598	G	T	0,998092	2021-02-17	United States
ORF3a_193_C	ORF3a	193	SRR13957988	25971	G	T	0,989796	2021-02-17	United States
N_194_A	N	194	SRR13957988	28853	T	G	1	2021-02-17	United States
ORF1ab_665_I	ORF1ab	665	SRR13957989	2258	G	A	0,96519	2021-02-18	United States
ORF1ab_2059_R	ORF1ab	2059	SRR13957989	6441	A	G	0,99811	2021-02-18	United States
ORF1ab_2493_I	ORF1ab	2493	SRR13957989	7743	G	T	1	2021-02-18	United States
ORF1ab_2501_V	ORF1ab	2501	SRR13957989	7766	A	G	1	2021-02-18	United States
ORF1ab_2980_G	ORF1ab	2980	SRR13957989	9204	A	G	0,994426	2021-02-18	United States
ORF1ab_314_L	ORF1ab	314	SRR13957989	14408	C	T	1	2021-02-18	United States
S_614_G	S	614	SRR13957989	23403	A	G	1	2021-02-18	United States
ORF3a_131_C	ORF3a	131	SRR13957989	25785	G	T	0,995495	2021-02-18	United States
N_183_P	N	183	SRR13957989	28820	T	C	0,998324	2021-02-18	United States
N_194_L	N	194	SRR13957989	28854	C	T	0,998286	2021-02-18	United States
N_391_I	N	391	SRR13957989	29445	C	T	0,996933	2021-02-18	United States
ORF1ab_959_S	ORF1ab	959	SRR13957992	3140	C	T	1	2021-02-17	United States
ORF1ab_2221_S	ORF1ab	2221	SRR13957992	6926	C	T	1	2021-02-17	United States
ORF1ab_3064_C	ORF1ab	3064	SRR13957992	9456	T	G	1	2021-02-17	United States
ORF1ab_3255_I	ORF1ab	3255	SRR13957992	10029	C	T	0,998282	2021-02-17	United States
ORF1ab_3618_V	ORF1ab	3618	SRR13957992	11117	A	G	0,999221	2021-02-17	United States
ORF1ab_4175_I	ORF1ab	4175	SRR13957992	12789	C	T	0,939686	2021-02-17	United States
ORF1ab_314_L	ORF1ab	314	SRR13957992	14408	C	T	1	2021-02-17	United States
S_614_G	S	614	SRR13957992	23403	A	G	1	2021-02-17	United States
S_681_H	S	681	SRR13957992	23604	C	A	1	2021-02-17	United States
S_732_A	S	732	SRR13957992	23756	A	G	0,998771	2021-02-17	United States
N_203_K	N	203	SRR13957992	28881	G	A	1	2021-02-17	United States
N_204_R	N	204	SRR13957992	28883	G	C	1	2021-02-17	United States
N_238_C	N	238	SRR13957992	28985	G	T	0,285714	2021-02-17	United States
ORF1ab_265_I	ORF1ab	265	SRR13957993	1059	C	T	1	2021-02-18	United States
ORF1ab_1298_V	ORF1ab	1298	SRR13957993	4158	C	T	0,961853	2021-02-18	United States
ORF1ab_2361_K	ORF1ab	2361	SRR13957993	7348	T	A	0,993559	2021-02-18	United States
ORF1ab_2606_I	ORF1ab	2606	SRR13957993	8083	G	A	0,993428	2021-02-18	United States
ORF1ab_2635_L	ORF1ab	2635	SRR13957993	8169	C	T	0,997497	2021-02-18	United States
ORF1ab_2836_I	ORF1ab	2836	SRR13957993	8772	C	T	1	2021-02-18	United States
ORF1ab_3352_F	ORF1ab	3352	SRR13957993	10319	C	T	1	2021-02-18	United States
ORF1ab_4285_V	ORF1ab	4285	SRR13957993	13119	C	T	0,9986	2021-02-18	United States
ORF1ab_314_L	ORF1ab	314	SRR13957993	14408	C	T	1	2021-02-18	United States
ORF1ab_1264_D	ORF1ab	1264	SRR13957993	17259	G	T	0,999184	2021-02-18	United States
ORF1ab_1555_I	ORF1ab	1555	SRR13957993	18131	C	T	0,999018	2021-02-18	United States
ORF1ab_1653_D	ORF1ab	1653	SRR13957993	18424	A	G	0,998938	2021-02-18	United States
ORF1ab_2613_C	ORF1ab	2613	SRR13957993	21304	C	T	1	2021-02-18	United States
S_614_G	S	614	SRR13957993	23403	A	G	1	2021-02-18	United States
ORF3a_57_H	ORF3a	57	SRR13957993	25563	G	T	1	2021-02-18	United States
ORF3a_172_V	ORF3a	172	SRR13957993	25907	G	T	0,997118	2021-02-18	United States
ORF7b_42_Y	ORF7b	42	SRR13957993	27879	C	T	0,998555	2021-02-18	United States
ORF8_24_L	ORF8	24	SRR13957993	27964	C	T	0,997354	2021-02-18	United States
N_67_S	N	67	SRR13957993	28472	C	T	1	2021-02-18	United States
N_199_L	N	199	SRR13957993	28869	C	T	1	2021-02-18	United States
ORF1ab_265_I	ORF1ab	265	SRR13957994	1059	C	T	1	2021-02-18	United States
ORF1ab_2254_I	ORF1ab	2254	SRR13957994	7027	G	T	1	2021-02-18	United States
ORF1ab_4205_V	ORF1ab	4205	SRR13957994	12878	A	G	1	2021-02-18	United States
ORF1ab_314_L	ORF1ab	314	SRR13957994	14408	C	T	1	2021-02-18	United States
ORF1ab_1183_Y	ORF1ab	1183	SRR13957994	17014	G	T	0,998359	2021-02-18	United States
ORF1ab_2165_M	ORF1ab	2165	SRR13957994	19961	C	T	1	2021-02-18	United States
S_13_I	S	13	SRR13957994	21600	G	T	0,997797	2021-02-18	United States
S_152_C	S	152	SRR13957994	22018	G	T	0,995614	2021-02-18	United States
S_452_R	S	452	SRR13957994	22917	T	G	1	2021-02-18	United States
S_614_G	S	614	SRR13957994	23403	A	G	1	2021-02-18	United States
ORF3a_57_H	ORF3a	57	SRR13957994	25563	G	T	1	2021-02-18	United States
ORF8_30_L	ORF8	30	SRR13957994	27982	C	T	0,0794473	2021-02-18	United States
N_205_I	N	205	SRR13957994	28887	C	T	0,998817	2021-02-18	United States
ORF1ab_207_C	ORF1ab	207	SRR13957995	884	C	T	0,102353	2021-02-18	United States
ORF1ab_265_I	ORF1ab	265	SRR13957995	1059	C	T	0,99875	2021-02-18	United States
ORF1ab_2267_I	ORF1ab	2267	SRR13957995	7065	G	T	0,998106	2021-02-18	United States
ORF1ab_3028_I	ORF1ab	3028	SRR13957995	9348	C	T	1	2021-02-18	United States
ORF1ab_3158_T	ORF1ab	3158	SRR13957995	9738	G	C	0,994737	2021-02-18	United States
ORF1ab_314_L	ORF1ab	314	SRR13957995	14408	C	T	0,99902	2021-02-18	United States
ORF1ab_976_L	ORF1ab	976	SRR13957995	16394	C	T	1	2021-02-18	United States
ORF1ab_1183_Y	ORF1ab	1183	SRR13957995	17014	G	T	0,997104	2021-02-18	United States
ORF1ab_1527_S	ORF1ab	1527	SRR13957995	18047	A	G	0,973384	2021-02-18	United States
S_13_I	S	13	SRR13957995	21600	G	T	1	2021-02-18	United States
S_614_G	S	614	SRR13957995	23403	A	G	0,998674	2021-02-18	United States
ORF3a_57_H	ORF3a	57	SRR13957995	25563	G	T	0,998924	2021-02-18	United States
ORF7a_29_A	ORF7a	29	SRR13957995	27479	T	C	0,998742	2021-02-18	United States
ORF7a_34_S	ORF7a	34	SRR13957995	27493	C	T	0,214941	2021-02-18	United States
ORF8_65_V	ORF8	65	SRR13957995	28087	C	T	0,923913	2021-02-18	United States
N_205_I	N	205	SRR13957995	28887	C	T	1	2021-02-18	United States
ORF1ab_265_I	ORF1ab	265	SRR13957996	1059	C	T	1	2020-10-29	United States
ORF1ab_661_C	ORF1ab	661	SRR13957996	2246	G	T	1	2020-10-29	United States
ORF1ab_1600_G	ORF1ab	1600	SRR13957996	5064	A	G	0,995448	2020-10-29	United States
ORF1ab_3603_NA	ORF1ab	3603	SRR13957996	11074	C	+T	0,119318	2020-10-29	United States
ORF1ab_3606_NA	ORF1ab	3606	SRR13957996	11082	T	-G	0,0664137	2020-10-29	United States
ORF1ab_3606_F	ORF1ab	3606	SRR13957996	11083	G	T	0,998235	2020-10-29	United States
ORF1ab_314_L	ORF1ab	314	SRR13957996	14408	C	T	0,999394	2020-10-29	United States
S_613_H	S	613	SRR13957996	23401	G	T	0,999155	2020-10-29	United States
S_614_G	S	614	SRR13957996	23403	A	G	1	2020-10-29	United States
S_1101_Y	S	1101	SRR13957996	24863	C	T	0,998677	2020-10-29	United States
ORF3a_57_H	ORF3a	57	SRR13957996	25563	G	T	1	2020-10-29	United States
N_128_Y	N	128	SRR13957996	28655	G	T	0,99937	2020-10-29	United States
N_205_I	N	205	SRR13957996	28887	C	T	0,998921	2020-10-29	United States
ORF1ab_265_I	ORF1ab	265	SRR13957998	1059	C	T	0,998611	2021-02-18	United States
ORF1ab_2267_I	ORF1ab	2267	SRR13957998	7065	G	T	1	2021-02-18	United States
ORF1ab_3028_I	ORF1ab	3028	SRR13957998	9348	C	T	1	2021-02-18	United States
ORF1ab_3158_T	ORF1ab	3158	SRR13957998	9738	G	C	0,999059	2021-02-18	United States
ORF1ab_314_L	ORF1ab	314	SRR13957998	14408	C	T	1	2021-02-18	United States
ORF1ab_976_L	ORF1ab	976	SRR13957998	16394	C	T	1	2021-02-18	United States
ORF1ab_1183_Y	ORF1ab	1183	SRR13957998	17014	G	T	0,999337	2021-02-18	United States
ORF1ab_1390_N	ORF1ab	1390	SRR13957998	17637	A	C	1	2021-02-18	United States
ORF1ab_1527_S	ORF1ab	1527	SRR13957998	18047	A	G	0,59869	2021-02-18	United States
S_13_I	S	13	SRR13957998	21600	G	T	1	2021-02-18	United States
S_258_L	S	258	SRR13957998	22335	G	T	0,992453	2021-02-18	United States
S_452_R	S	452	SRR13957998	22917	T	G	1	2021-02-18	United States
S_614_G	S	614	SRR13957998	23403	A	G	1	2021-02-18	United States
ORF3a_57_H	ORF3a	57	SRR13957998	25563	G	T	1	2021-02-18	United States
ORF7a_29_A	ORF7a	29	SRR13957998	27479	T	C	1	2021-02-18	United States
ORF8_65_V	ORF8	65	SRR13957998	28087	C	T	0,691578	2021-02-18	United States
N_205_I	N	205	SRR13957998	28887	C	T	1	2021-02-18	United States
ORF1ab_959_S	ORF1ab	959	SRR13957999	3140	C	T	0,998319	2021-02-18	United States
ORF1ab_1140_R	ORF1ab	1140	SRR13957999	3684	A	G	0,998077	2021-02-18	United States
ORF1ab_3255_I	ORF1ab	3255	SRR13957999	10029	C	T	0,986985	2021-02-18	United States
ORF1ab_3618_V	ORF1ab	3618	SRR13957999	11117	A	G	0,99683	2021-02-18	United States
ORF1ab_4175_I	ORF1ab	4175	SRR13957999	12789	C	T	0,93039	2021-02-18	United States
ORF1ab_314_L	ORF1ab	314	SRR13957999	14408	C	T	1	2021-02-18	United States
ORF1ab_2005_V	ORF1ab	2005	SRR13957999	19481	G	T	1	2021-02-18	United States
S_95_I	S	95	SRR13957999	21846	C	T	0,992492	2021-02-18	United States
S_154_A	S	154	SRR13957999	22023	A	C	0,98008	2021-02-18	United States
S_614_G	S	614	SRR13957999	23403	A	G	0,998936	2021-02-18	United States
S_681_H	S	681	SRR13957999	23604	C	A	0,993289	2021-02-18	United States
S_732_A	S	732	SRR13957999	23756	A	G	0,995968	2021-02-18	United States
ORF7b_38_D	ORF7b	38	SRR13957999	27867	A	G	0,99582	2021-02-18	United States
ORF8_4_P	ORF8	4	SRR13957999	27904	T	C	0,995851	2021-02-18	United States
N_203_K	N	203	SRR13957999	28881	G	A	0,998239	2021-02-18	United States
N_204_R	N	204	SRR13957999	28883	G	C	1	2021-02-18	United States
N_211_V	N	211	SRR13957999	28905	C	T	1	2021-02-18	United States
ORF1ab_138_T	ORF1ab	138	SRR13958000	677	G	A	0,9993	2021-02-18	United States
ORF1ab_265_I	ORF1ab	265	SRR13958000	1059	C	T	1	2021-02-18	United States
ORF1ab_3352_F	ORF1ab	3352	SRR13958000	10319	C	T	1	2021-02-18	United States
ORF1ab_3579_A	ORF1ab	3579	SRR13958000	11000	A	G	0,984925	2021-02-18	United States
ORF1ab_4277_S	ORF1ab	4277	SRR13958000	13094	G	T	1	2021-02-18	United States
ORF1ab_314_L	ORF1ab	314	SRR13958000	14408	C	T	1	2021-02-18	United States
ORF1ab_1653_D	ORF1ab	1653	SRR13958000	18424	A	G	1	2021-02-18	United States
ORF1ab_2613_C	ORF1ab	2613	SRR13958000	21304	C	T	1	2021-02-18	United States
S_614_G	S	614	SRR13958000	23403	A	G	1	2021-02-18	United States
S_681_H	S	681	SRR13958000	23604	C	A	0,998464	2021-02-18	United States
ORF3a_57_H	ORF3a	57	SRR13958000	25563	G	T	0,999111	2021-02-18	United States
ORF3a_172_V	ORF3a	172	SRR13958000	25907	G	T	1	2021-02-18	United States
ORF8_24_L	ORF8	24	SRR13958000	27964	C	T	1	2021-02-18	United States
N_67_S	N	67	SRR13958000	28472	C	T	0,99661	2021-02-18	United States
N_199_L	N	199	SRR13958000	28869	C	T	1	2021-02-18	United States
N_364_S	N	364	SRR13958000	29363	C	T	0,945504	2021-02-18	United States
ORF1ab_959_S	ORF1ab	959	SRR13958001	3140	C	T	1	2021-02-18	United States
ORF1ab_3255_I	ORF1ab	3255	SRR13958001	10029	C	T	0,994764	2021-02-18	United States
ORF1ab_3618_V	ORF1ab	3618	SRR13958001	11117	A	G	0,998542	2021-02-18	United States
ORF1ab_4175_I	ORF1ab	4175	SRR13958001	12789	C	T	0,944844	2021-02-18	United States
ORF1ab_314_L	ORF1ab	314	SRR13958001	14408	C	T	1	2021-02-18	United States
S_614_G	S	614	SRR13958001	23403	A	G	0,999401	2021-02-18	United States
S_681_H	S	681	SRR13958001	23604	C	A	0,996865	2021-02-18	United States
S_732_A	S	732	SRR13958001	23756	A	G	0,999079	2021-02-18	United States
N_203_K	N	203	SRR13958001	28881	G	A	0,992042	2021-02-18	United States
N_204_R	N	204	SRR13958001	28883	G	C	0,991935	2021-02-18	United States
ORF1ab_959_S	ORF1ab	959	SRR13958002	3140	C	T	1	2021-02-18	United States
ORF1ab_3255_I	ORF1ab	3255	SRR13958002	10029	C	T	1	2021-02-18	United States
ORF1ab_3618_V	ORF1ab	3618	SRR13958002	11117	A	G	0,996637	2021-02-18	United States
ORF1ab_4175_I	ORF1ab	4175	SRR13958002	12789	C	T	0,96749	2021-02-18	United States
ORF1ab_314_L	ORF1ab	314	SRR13958002	14408	C	T	1	2021-02-18	United States
S_478_K	S	478	SRR13958002	22995	C	A	1	2021-02-18	United States
S_614_G	S	614	SRR13958002	23403	A	G	1	2021-02-18	United States
S_681_H	S	681	SRR13958002	23604	C	A	0,998565	2021-02-18	United States
S_732_A	S	732	SRR13958002	23756	A	G	0,998366	2021-02-18	United States
N_203_K	N	203	SRR13958002	28881	G	A	0,99659	2021-02-18	United States
N_204_R	N	204	SRR13958002	28883	G	C	0,99661	2021-02-18	United States
ORF1ab_265_I	ORF1ab	265	SRR13958003	1059	C	T	0,995889	2021-02-16	United States
ORF1ab_2361_K	ORF1ab	2361	SRR13958003	7348	T	A	0,997653	2021-02-16	United States
ORF1ab_2606_I	ORF1ab	2606	SRR13958003	8083	G	A	1	2021-02-16	United States
ORF1ab_2891_S	ORF1ab	2891	SRR13958003	8936	G	T	0,996134	2021-02-16	United States
ORF1ab_3352_F	ORF1ab	3352	SRR13958003	10319	C	T	0,998503	2021-02-16	United States
ORF1ab_314_L	ORF1ab	314	SRR13958003	14408	C	T	1	2021-02-16	United States
ORF1ab_1555_I	ORF1ab	1555	SRR13958003	18131	C	T	1	2021-02-16	United States
ORF1ab_1653_D	ORF1ab	1653	SRR13958003	18424	A	G	0,998058	2021-02-16	United States
ORF1ab_2613_C	ORF1ab	2613	SRR13958003	21304	C	T	1	2021-02-16	United States
S_522_S	S	522	SRR13958003	23126	G	T	0,638158	2021-02-16	United States
S_614_G	S	614	SRR13958003	23403	A	G	1	2021-02-16	United States
S_677_H	S	677	SRR13958003	23593	G	T	1	2021-02-16	United States
ORF3a_57_H	ORF3a	57	SRR13958003	25563	G	T	0,997321	2021-02-16	United States
ORF3a_172_V	ORF3a	172	SRR13958003	25907	G	T	0,987893	2021-02-16	United States
ORF8_21_N	ORF8	21	SRR13958003	27955	G	A	0,996287	2021-02-16	United States
ORF8_24_L	ORF8	24	SRR13958003	27964	C	T	0,996471	2021-02-16	United States
N_67_S	N	67	SRR13958003	28472	C	T	0,999021	2021-02-16	United States
N_199_L	N	199	SRR13958003	28869	C	T	0,992032	2021-02-16	United States
ORF1ab_138_T	ORF1ab	138	SRR13958004	677	G	A	0,995404	2021-02-17	United States
ORF1ab_265_I	ORF1ab	265	SRR13958004	1059	C	T	0,992867	2021-02-17	United States
ORF1ab_3352_F	ORF1ab	3352	SRR13958004	10319	C	T	0,998994	2021-02-17	United States
ORF1ab_3579_A	ORF1ab	3579	SRR13958004	11000	A	G	0,99508	2021-02-17	United States
ORF1ab_4277_S	ORF1ab	4277	SRR13958004	13094	G	T	0,999536	2021-02-17	United States
ORF1ab_88_V	ORF1ab	88	SRR13958004	13730	C	T	0,109184	2021-02-17	United States
ORF1ab_314_L	ORF1ab	314	SRR13958004	14408	C	T	1	2021-02-17	United States
ORF1ab_1653_D	ORF1ab	1653	SRR13958004	18424	A	G	0,996099	2021-02-17	United States
ORF1ab_2613_C	ORF1ab	2613	SRR13958004	21304	C	T	1	2021-02-17	United States
S_614_G	S	614	SRR13958004	23403	A	G	1	2021-02-17	United States
S_681_H	S	681	SRR13958004	23604	C	A	0,998632	2021-02-17	United States
ORF3a_57_H	ORF3a	57	SRR13958004	25563	G	T	0,99858	2021-02-17	United States
ORF3a_172_V	ORF3a	172	SRR13958004	25907	G	T	0,985106	2021-02-17	United States
ORF8_24_L	ORF8	24	SRR13958004	27964	C	T	0,996485	2021-02-17	United States
N_67_S	N	67	SRR13958004	28472	C	T	0,99895	2021-02-17	United States
N_199_L	N	199	SRR13958004	28869	C	T	0,999086	2021-02-17	United States
N_364_S	N	364	SRR13958004	29363	C	T	0,642932	2021-02-17	United States
ORF1ab_138_T	ORF1ab	138	SRR13958005	677	G	A	0,995868	2021-02-17	United States
ORF1ab_265_I	ORF1ab	265	SRR13958005	1059	C	T	1	2021-02-17	United States
ORF1ab_3352_F	ORF1ab	3352	SRR13958005	10319	C	T	1	2021-02-17	United States
ORF1ab_3579_A	ORF1ab	3579	SRR13958005	11000	A	G	0,99449	2021-02-17	United States
ORF1ab_4277_S	ORF1ab	4277	SRR13958005	13094	G	T	0,998777	2021-02-17	United States
ORF1ab_314_L	ORF1ab	314	SRR13958005	14408	C	T	1	2021-02-17	United States
ORF1ab_1653_D	ORF1ab	1653	SRR13958005	18424	A	G	1	2021-02-17	United States
ORF1ab_2613_C	ORF1ab	2613	SRR13958005	21304	C	T	1	2021-02-17	United States
S_614_G	S	614	SRR13958005	23403	A	G	1	2021-02-17	United States
S_681_H	S	681	SRR13958005	23604	C	A	0,998185	2021-02-17	United States
ORF3a_57_H	ORF3a	57	SRR13958005	25563	G	T	1	2021-02-17	United States
ORF3a_172_V	ORF3a	172	SRR13958005	25907	G	T	0,968523	2021-02-17	United States
ORF8_24_L	ORF8	24	SRR13958005	27964	C	T	0,997912	2021-02-17	United States
N_67_S	N	67	SRR13958005	28472	C	T	1	2021-02-17	United States
N_199_L	N	199	SRR13958005	28869	C	T	1	2021-02-17	United States
N_364_S	N	364	SRR13958005	29363	C	T	0,642496	2021-02-17	United States
ORF10_23_F	ORF10	23	SRR13958005	29625	C	T	0,0586854	2021-02-17	United States
ORF1ab_265_I	ORF1ab	265	SRR13958006	1059	C	T	0,995828	2021-02-17	United States
ORF1ab_309_L	ORF1ab	309	SRR13958006	1191	C	T	0,99701	2021-02-17	United States
ORF1ab_1582_H	ORF1ab	1582	SRR13958006	5011	A	C	0,532787	2021-02-17	United States
ORF1ab_1763_R	ORF1ab	1763	SRR13958006	5553	A	G	0,996945	2021-02-17	United States
ORF1ab_4087_I	ORF1ab	4087	SRR13958006	12525	C	T	0,998348	2021-02-17	United States
ORF1ab_314_L	ORF1ab	314	SRR13958006	14408	C	T	1	2021-02-17	United States
ORF1ab_1905_L	ORF1ab	1905	SRR13958006	19180	G	T	0,997195	2021-02-17	United States
S_614_G	S	614	SRR13958006	23403	A	G	1	2021-02-17	United States
ORF3a_57_H	ORF3a	57	SRR13958006	25563	G	T	0,994898	2021-02-17	United States
E_72_A	E	72	SRR13958006	26459	A	C	0,993559	2021-02-17	United States
N_9_H	N	9	SRR13958006	28300	G	T	1	2021-02-17	United States
N_135_I	N	135	SRR13958006	28677	C	T	0,993954	2021-02-17	United States
N_207_L	N	207	SRR13958006	28893	C	T	0,992797	2021-02-17	United States
N_332_S	N	332	SRR13958006	29268	C	G	0,996476	2021-02-17	United States
N_391_I	N	391	SRR13958006	29445	C	T	0,997487	2021-02-17	United States
ORF1ab_944_L	ORF1ab	944	SRR13958007	3096	C	T	0,21394	2020-10-28	United States
ORF1ab_314_L	ORF1ab	314	SRR13958007	14408	C	T	1	2020-10-28	United States
ORF1ab_2160_N	ORF1ab	2160	SRR13958007	19947	G	T	0,998457	2020-10-28	United States
ORF1ab_2695_I	ORF1ab	2695	SRR13958007	21551	A	T	0,998726	2020-10-28	United States
S_614_G	S	614	SRR13958007	23403	A	G	1	2020-10-28	United States
S_732_A	S	732	SRR13958007	23756	A	G	0,997783	2020-10-28	United States
ORF3a_112_F	ORF3a	112	SRR13958007	25726	G	T	0,99917	2020-10-28	United States
N_14_C	N	14	SRR13958007	28313	C	T	0,194816	2020-10-28	United States
N_203_K	N	203	SRR13958007	28881	G	A	0,999496	2020-10-28	United States
N_204_R	N	204	SRR13958007	28883	G	C	1	2020-10-28	United States
N_209_I	N	209	SRR13958007	28899	G	T	0,998213	2020-10-28	United States
ORF1ab_265_I	ORF1ab	265	SRR13958008	1059	C	T	1	2021-02-16	United States
ORF1ab_2361_K	ORF1ab	2361	SRR13958008	7348	T	A	0,997015	2021-02-16	United States
ORF1ab_2606_I	ORF1ab	2606	SRR13958008	8083	G	A	0,99841	2021-02-16	United States
ORF1ab_2635_L	ORF1ab	2635	SRR13958008	8169	C	T	0,998148	2021-02-16	United States
ORF1ab_2836_I	ORF1ab	2836	SRR13958008	8772	C	T	0,997854	2021-02-16	United States
ORF1ab_3352_F	ORF1ab	3352	SRR13958008	10319	C	T	1	2021-02-16	United States
ORF1ab_4285_V	ORF1ab	4285	SRR13958008	13119	C	T	0,99422	2021-02-16	United States
ORF1ab_314_L	ORF1ab	314	SRR13958008	14408	C	T	0,998575	2021-02-16	United States
ORF1ab_1264_D	ORF1ab	1264	SRR13958008	17259	G	T	0,997599	2021-02-16	United States
ORF1ab_1555_I	ORF1ab	1555	SRR13958008	18131	C	T	0,998239	2021-02-16	United States
ORF1ab_1653_D	ORF1ab	1653	SRR13958008	18424	A	G	1	2021-02-16	United States
ORF1ab_2613_C	ORF1ab	2613	SRR13958008	21304	C	T	1	2021-02-16	United States
S_614_G	S	614	SRR13958008	23403	A	G	1	2021-02-16	United States
ORF3a_57_H	ORF3a	57	SRR13958008	25563	G	T	1	2021-02-16	United States
ORF3a_172_V	ORF3a	172	SRR13958008	25907	G	T	0,953008	2021-02-16	United States
ORF7b_42_Y	ORF7b	42	SRR13958008	27879	C	T	0,992634	2021-02-16	United States
ORF8_24_L	ORF8	24	SRR13958008	27964	C	T	1	2021-02-16	United States
N_67_S	N	67	SRR13958008	28472	C	T	1	2021-02-16	United States
N_199_L	N	199	SRR13958008	28869	C	T	1	2021-02-16	United States
ORF1ab_63_L	ORF1ab	63	SRR13958009	453	A	T	0,992764	2021-02-16	United States
ORF1ab_265_I	ORF1ab	265	SRR13958009	1059	C	T	0,994888	2021-02-16	United States
ORF1ab_2249_V	ORF1ab	2249	SRR13958009	7011	C	T	0,994746	2021-02-16	United States
ORF1ab_2606_I	ORF1ab	2606	SRR13958009	8083	G	A	0,997976	2021-02-16	United States
ORF1ab_3352_F	ORF1ab	3352	SRR13958009	10319	C	T	0,999199	2021-02-16	United States
ORF1ab_4017_K	ORF1ab	4017	SRR13958009	12315	G	A	0,994914	2021-02-16	United States
ORF1ab_314_L	ORF1ab	314	SRR13958009	14408	C	T	1	2021-02-16	United States
ORF1ab_1653_D	ORF1ab	1653	SRR13958009	18424	A	G	0,999103	2021-02-16	United States
ORF1ab_2613_C	ORF1ab	2613	SRR13958009	21304	C	T	0,993711	2021-02-16	United States
S_173_K	S	173	SRR13958009	22079	C	A	0,996503	2021-02-16	United States
S_614_G	S	614	SRR13958009	23403	A	G	1	2021-02-16	United States
ORF3a_57_H	ORF3a	57	SRR13958009	25563	G	T	0,995643	2021-02-16	United States
ORF3a_172_V	ORF3a	172	SRR13958009	25907	G	T	0,986034	2021-02-16	United States
ORF8_24_L	ORF8	24	SRR13958009	27964	C	T	0,998728	2021-02-16	United States
N_67_S	N	67	SRR13958009	28472	C	T	0,997984	2021-02-16	United States
N_199_L	N	199	SRR13958009	28869	C	T	0,998956	2021-02-16	United States
N_364_L	N	364	SRR13958009	29364	C	T	0,630042	2021-02-16	United States
ORF1ab_265_I	ORF1ab	265	SRR13958010	1059	C	T	0,994077	2021-02-16	United States
ORF1ab_2361_K	ORF1ab	2361	SRR13958010	7348	T	A	0,998172	2021-02-16	United States
ORF1ab_2606_I	ORF1ab	2606	SRR13958010	8083	G	A	0,996524	2021-02-16	United States
ORF1ab_2635_L	ORF1ab	2635	SRR13958010	8169	C	T	0,997442	2021-02-16	United States
ORF1ab_3352_F	ORF1ab	3352	SRR13958010	10319	C	T	0,999346	2021-02-16	United States
ORF1ab_4285_V	ORF1ab	4285	SRR13958010	13119	C	T	0,999068	2021-02-16	United States
ORF1ab_314_L	ORF1ab	314	SRR13958010	14408	C	T	1	2021-02-16	United States
ORF1ab_1264_D	ORF1ab	1264	SRR13958010	17259	G	T	1	2021-02-16	United States
ORF1ab_1555_I	ORF1ab	1555	SRR13958010	18131	C	T	0,99844	2021-02-16	United States
ORF1ab_1653_D	ORF1ab	1653	SRR13958010	18424	A	G	0,998043	2021-02-16	United States
ORF1ab_2613_C	ORF1ab	2613	SRR13958010	21304	C	T	1	2021-02-16	United States
S_614_G	S	614	SRR13958010	23403	A	G	0,998906	2021-02-16	United States
ORF3a_57_H	ORF3a	57	SRR13958010	25563	G	T	0,998399	2021-02-16	United States
ORF3a_172_V	ORF3a	172	SRR13958010	25907	G	T	0,992958	2021-02-16	United States
ORF7b_42_Y	ORF7b	42	SRR13958010	27879	C	T	1	2021-02-16	United States
ORF8_24_L	ORF8	24	SRR13958010	27964	C	T	0,99897	2021-02-16	United States
N_67_S	N	67	SRR13958010	28472	C	T	1	2021-02-16	United States
N_199_L	N	199	SRR13958010	28869	C	T	1	2021-02-16	United States
ORF1ab_265_I	ORF1ab	265	SRR13958012	1059	C	T	1	2021-02-17	United States
ORF1ab_1955_F	ORF1ab	1955	SRR13958012	6128	C	T	0,99858	2021-02-17	United States
ORF1ab_2093_I	ORF1ab	2093	SRR13958012	6543	C	T	0,98441	2021-02-17	United States
ORF1ab_3758_V	ORF1ab	3758	SRR13958012	11537	A	G	1	2021-02-17	United States
ORF1ab_4205_V	ORF1ab	4205	SRR13958012	12878	A	G	1	2021-02-17	United States
ORF1ab_116_S	ORF1ab	116	SRR13958012	13813	G	T	1	2021-02-17	United States
ORF1ab_314_L	ORF1ab	314	SRR13958012	14408	C	T	0,999062	2021-02-17	United States
ORF1ab_1183_Y	ORF1ab	1183	SRR13958012	17014	G	T	0,996599	2021-02-17	United States
S_13_I	S	13	SRR13958012	21600	G	T	0,998302	2021-02-17	United States
S_152_C	S	152	SRR13958012	22018	G	T	1	2021-02-17	United States
S_614_G	S	614	SRR13958012	23403	A	G	0,998791	2021-02-17	United States
S_938_F	S	938	SRR13958012	24374	C	T	1	2021-02-17	United States
ORF3a_57_H	ORF3a	57	SRR13958012	25563	G	T	1	2021-02-17	United States
N_205_I	N	205	SRR13958012	28887	C	T	1	2021-02-17	United States
ORF1ab_3899_I	ORF1ab	3899	SRR13958013	11960	C	A	1	2021-02-17	United States
ORF1ab_164_C	ORF1ab	164	SRR13958013	13957	C	T	0,994647	2021-02-17	United States
ORF1ab_314_L	ORF1ab	314	SRR13958013	14408	C	T	1	2021-02-17	United States
ORF1ab_955_E	ORF1ab	955	SRR13958013	16332	C	A	0,998012	2021-02-17	United States
ORF1ab_1498_V	ORF1ab	1498	SRR13958013	17959	A	G	0,997067	2021-02-17	United States
ORF1ab_2160_N	ORF1ab	2160	SRR13958013	19947	G	T	0,991379	2021-02-17	United States
S_370_K	S	370	SRR13958013	22672	T	A	0,996743	2021-02-17	United States
S_614_G	S	614	SRR13958013	23403	A	G	1	2021-02-17	United States
S_1020_S	S	1020	SRR13958013	24620	G	T	0,996711	2021-02-17	United States
N_203_K	N	203	SRR13958013	28881	G	A	0,998282	2021-02-17	United States
N_204_R	N	204	SRR13958013	28883	G	C	0,998296	2021-02-17	United States
ORF1ab_265_I	ORF1ab	265	SRR13958014	1059	C	T	0,997622	2021-02-17	United States
ORF1ab_3352_F	ORF1ab	3352	SRR13958014	10319	C	T	0,998225	2021-02-17	United States
ORF1ab_314_L	ORF1ab	314	SRR13958014	14408	C	T	1	2021-02-17	United States
ORF1ab_1038_I	ORF1ab	1038	SRR13958014	16580	C	T	0,998778	2021-02-17	United States
ORF1ab_1653_D	ORF1ab	1653	SRR13958014	18424	A	G	0,998957	2021-02-17	United States
ORF1ab_2222_V	ORF1ab	2222	SRR13958014	20132	C	T	1	2021-02-17	United States
ORF1ab_2226_E	ORF1ab	2226	SRR13958014	20143	C	G	1	2021-02-17	United States
ORF1ab_2613_C	ORF1ab	2613	SRR13958014	21304	C	T	1	2021-02-17	United States
S_614_G	S	614	SRR13958014	23403	A	G	1	2021-02-17	United States
S_871_V	S	871	SRR13958014	24174	C	T	0,996779	2021-02-17	United States
S_1237_I	S	1237	SRR13958014	25273	G	C	0,997347	2021-02-17	United States
ORF3a_57_H	ORF3a	57	SRR13958014	25563	G	T	1	2021-02-17	United States
ORF3a_172_V	ORF3a	172	SRR13958014	25907	G	T	0,99458	2021-02-17	United States
ORF8_24_L	ORF8	24	SRR13958014	27964	C	T	1	2021-02-17	United States
N_67_S	N	67	SRR13958014	28472	C	T	0,997706	2021-02-17	United States
N_199_L	N	199	SRR13958014	28869	C	T	1	2021-02-17	United States
ORF1ab_959_S	ORF1ab	959	SRR13958015	3140	C	T	1	2021-02-23	United States
ORF1ab_3255_I	ORF1ab	3255	SRR13958015	10029	C	T	0,998629	2021-02-23	United States
ORF1ab_3338_F	ORF1ab	3338	SRR13958015	10277	C	T	0,998251	2021-02-23	United States
ORF1ab_3618_V	ORF1ab	3618	SRR13958015	11117	A	G	0,9989	2021-02-23	United States
ORF1ab_3987_V	ORF1ab	3987	SRR13958015	12225	C	T	0,999005	2021-02-23	United States
ORF1ab_4175_I	ORF1ab	4175	SRR13958015	12789	C	T	0,714599	2021-02-23	United States
ORF1ab_314_L	ORF1ab	314	SRR13958015	14408	C	T	1	2021-02-23	United States
S_406_Q	S	406	SRR13958015	22778	G	C	0,998106	2021-02-23	United States
S_478_K	S	478	SRR13958015	22995	C	A	1	2021-02-23	United States
S_614_G	S	614	SRR13958015	23403	A	G	1	2021-02-23	United States
S_681_H	S	681	SRR13958015	23604	C	A	0,999293	2021-02-23	United States
S_732_A	S	732	SRR13958015	23756	A	G	1	2021-02-23	United States
N_203_K	N	203	SRR13958015	28881	G	A	0,999605	2021-02-23	United States
N_204_R	N	204	SRR13958015	28883	G	C	1	2021-02-23	United States
N_418_H	N	418	SRR13958015	29527	G	T	0,998669	2021-02-23	United States
ORF1ab_265_I	ORF1ab	265	SRR13958016	1059	C	T	0,999021	2021-02-23	United States
ORF1ab_2071_F	ORF1ab	2071	SRR13958016	6476	G	T	0,0967033	2021-02-23	United States
ORF1ab_2664_D	ORF1ab	2664	SRR13958016	8257	A	C	0,92356	2021-02-23	United States
ORF1ab_4205_V	ORF1ab	4205	SRR13958016	12878	A	G	0,997106	2021-02-23	United States
ORF1ab_314_L	ORF1ab	314	SRR13958016	14408	C	T	1	2021-02-23	United States
ORF1ab_1183_Y	ORF1ab	1183	SRR13958016	17014	G	T	0,997615	2021-02-23	United States
S_13_I	S	13	SRR13958016	21600	G	T	1	2021-02-23	United States
S_152_C	S	152	SRR13958016	22018	G	T	0,965986	2021-02-23	United States
S_614_G	S	614	SRR13958016	23403	A	G	0,999113	2021-02-23	United States
ORF3a_57_H	ORF3a	57	SRR13958016	25563	G	T	0,99914	2021-02-23	United States
ORF8_32_L	ORF8	32	SRR13958016	27987	G	C	0,99886	2021-02-23	United States
ORF8_54_L	ORF8	54	SRR13958016	28054	C	T	0,0727497	2021-02-23	United States
ORF8_100_L	ORF8	100	SRR13958016	28191	G	T	0,996865	2021-02-23	United States
N_205_I	N	205	SRR13958016	28887	C	T	0,994041	2021-02-23	United States
N_234_I	N	234	SRR13958016	28975	G	T	0,997179	2021-02-23	United States
N_377_Y	N	377	SRR13958016	29402	G	T	0,996825	2021-02-23	United States
ORF1ab_265_I	ORF1ab	265	SRR13958017	1059	C	T	1	2021-02-23	United States
ORF1ab_858_F	ORF1ab	858	SRR13958017	2838	C	T	0,817048	2021-02-23	United States
ORF1ab_4205_V	ORF1ab	4205	SRR13958017	12878	A	G	0,999052	2021-02-23	United States
ORF1ab_314_L	ORF1ab	314	SRR13958017	14408	C	T	1	2021-02-23	United States
ORF1ab_1183_Y	ORF1ab	1183	SRR13958017	17014	G	T	0,998803	2021-02-23	United States
S_13_I	S	13	SRR13958017	21600	G	T	1	2021-02-23	United States
S_152_C	S	152	SRR13958017	22018	G	T	0,986667	2021-02-23	United States
S_614_G	S	614	SRR13958017	23403	A	G	1	2021-02-23	United States
S_660_F	S	660	SRR13958017	23541	A	T	0,999067	2021-02-23	United States
ORF3a_57_H	ORF3a	57	SRR13958017	25563	G	T	1	2021-02-23	United States
N_205_I	N	205	SRR13958017	28887	C	T	1	2021-02-23	United States
N_234_I	N	234	SRR13958017	28975	G	T	1	2021-02-23	United States
ORF1ab_1001_I	ORF1ab	1001	SRR13958018	3267	C	T	1	2021-02-26	United States
ORF1ab_1587_L	ORF1ab	1587	SRR13958018	5025	C	T	1	2021-02-26	United States
ORF1ab_1708_D	ORF1ab	1708	SRR13958018	5388	C	A	1	2021-02-26	United States
ORF1ab_2230_T	ORF1ab	2230	SRR13958018	6954	T	C	1	2021-02-26	United States
ORF1ab_3603_NA	ORF1ab	3603	SRR13958018	11074	C	+T	0,0945783	2021-02-26	United States
ORF1ab_3606_NA	ORF1ab	3606	SRR13958018	11082	T	-G	0,0758659	2021-02-26	United States
ORF1ab_3606_F	ORF1ab	3606	SRR13958018	11083	G	T	0,999049	2021-02-26	United States
ORF1ab_3674_NA	ORF1ab	3674	SRR13958018	11287	G	-TCTGGTTTT	0,952858	2021-02-26	United States
ORF1ab_314_L	ORF1ab	314	SRR13958018	14408	C	T	1	2021-02-26	United States
S_68_NA	S	68	SRR13958018	21764	A	-TACATG	0,92846	2021-02-26	United States
S_143_NA	S	143	SRR13958018	21990	T	-TTA	0,760263	2021-02-26	United States
S_501_Y	S	501	SRR13958018	23063	A	T	1	2021-02-26	United States
S_570_D	S	570	SRR13958018	23271	C	A	1	2021-02-26	United States
S_614_G	S	614	SRR13958018	23403	A	G	1	2021-02-26	United States
S_681_H	S	681	SRR13958018	23604	C	A	0,999081	2021-02-26	United States
S_716_I	S	716	SRR13958018	23709	C	T	0,999119	2021-02-26	United States
S_982_A	S	982	SRR13958018	24506	T	G	1	2021-02-26	United States
S_1118_H	S	1118	SRR13958018	24914	G	C	0,996139	2021-02-26	United States
ORF3a_23_V	ORF3a	23	SRR13958018	25460	C	T	0,996872	2021-02-26	United States
ORF8_27_*	ORF8	27	SRR13958018	27972	C	T	0,998862	2021-02-26	United States
ORF8_52_I	ORF8	52	SRR13958018	28048	G	T	1	2021-02-26	United States
ORF8_73_C	ORF8	73	SRR13958018	28111	A	G	0,99766	2021-02-26	United States
N_3_H	N	3	SRR13958018	28280	G	C	0,996591	2021-02-26	United States
N_3_V	N	3	SRR13958018	28281	A	T	0,995455	2021-02-26	United States
N_3_E	N	3	SRR13958018	28282	T	A	0,996595	2021-02-26	United States
N_203_K	N	203	SRR13958018	28881	G	A	0,999174	2021-02-26	United States
N_204_R	N	204	SRR13958018	28883	G	C	1	2021-02-26	United States
N_235_F	N	235	SRR13958018	28977	C	T	0,998296	2021-02-26	United States
ORF1ab_265_I	ORF1ab	265	SRR13958020	1059	C	T	0,99765	2021-02-24	United States
ORF1ab_580_F	ORF1ab	580	SRR13958020	2003	C	T	1	2021-02-24	United States
ORF1ab_668_V	ORF1ab	668	SRR13958020	2268	C	T	0,998039	2021-02-24	United States
ORF1ab_2877_I	ORF1ab	2877	SRR13958020	8895	C	T	0,660377	2021-02-24	United States
ORF1ab_3158_T	ORF1ab	3158	SRR13958020	9738	G	C	1	2021-02-24	United States
ORF1ab_314_L	ORF1ab	314	SRR13958020	14408	C	T	1	2021-02-24	United States
ORF1ab_976_L	ORF1ab	976	SRR13958020	16394	C	T	0,997528	2021-02-24	United States
ORF1ab_1183_Y	ORF1ab	1183	SRR13958020	17014	G	T	0,997665	2021-02-24	United States
ORF1ab_1499_I	ORF1ab	1499	SRR13958020	17964	G	T	0,996979	2021-02-24	United States
ORF1ab_1668_E	ORF1ab	1668	SRR13958020	18471	T	G	0,99896	2021-02-24	United States
S_13_I	S	13	SRR13958020	21600	G	T	0,998529	2021-02-24	United States
S_152_C	S	152	SRR13958020	22018	G	T	0,97153	2021-02-24	United States
S_258_L	S	258	SRR13958020	22335	G	T	0,84898	2021-02-24	United States
S_452_R	S	452	SRR13958020	22917	T	G	1	2021-02-24	United States
S_614_G	S	614	SRR13958020	23403	A	G	1	2021-02-24	United States
ORF3a_57_H	ORF3a	57	SRR13958020	25563	G	T	0,998748	2021-02-24	United States
ORF7b_15_S	ORF7b	15	SRR13958020	27798	G	T	0,612094	2021-02-24	United States
ORF8_65_V	ORF8	65	SRR13958020	28087	C	T	0,755601	2021-02-24	United States
N_21_T	N	21	SRR13958020	28334	T	A	0,710271	2021-02-24	United States
N_205_I	N	205	SRR13958020	28887	C	T	0,998364	2021-02-24	United States
ORF1ab_314_L	ORF1ab	314	SRR13958022	14408	C	T	1	2020-11-05	United States
ORF1ab_2160_N	ORF1ab	2160	SRR13958022	19947	G	T	1	2020-11-05	United States
ORF1ab_2695_I	ORF1ab	2695	SRR13958022	21551	A	T	1	2020-11-05	United States
S_614_G	S	614	SRR13958022	23403	A	G	1	2020-11-05	United States
S_732_A	S	732	SRR13958022	23756	A	G	1	2020-11-05	United States
ORF3a_112_F	ORF3a	112	SRR13958022	25726	G	T	1	2020-11-05	United States
N_203_K	N	203	SRR13958022	28881	G	A	1	2020-11-05	United States
N_204_R	N	204	SRR13958022	28883	G	C	1	2020-11-05	United States
N_209_I	N	209	SRR13958022	28899	G	T	0,998685	2020-11-05	United States
ORF1ab_1001_I	ORF1ab	1001	SRR13958023	3267	C	T	1	2021-02-25	United States
ORF1ab_1708_D	ORF1ab	1708	SRR13958023	5388	C	A	1	2021-02-25	United States
ORF1ab_2230_T	ORF1ab	2230	SRR13958023	6954	T	C	0,998296	2021-02-25	United States
ORF1ab_3674_NA	ORF1ab	3674	SRR13958023	11287	G	-TCTGGTTTT	0,958645	2021-02-25	United States
ORF1ab_314_L	ORF1ab	314	SRR13958023	14408	C	T	1	2021-02-25	United States
ORF1ab_1383_R	ORF1ab	1383	SRR13958023	17615	A	G	1	2021-02-25	United States
ORF1ab_1871_G	ORF1ab	1871	SRR13958023	19079	A	G	0,999005	2021-02-25	United States
S_68_NA	S	68	SRR13958023	21764	A	-TACATG	0,932203	2021-02-25	United States
S_143_NA	S	143	SRR13958023	21990	T	-TTA	0,837553	2021-02-25	United States
S_501_Y	S	501	SRR13958023	23063	A	T	1	2021-02-25	United States
S_570_D	S	570	SRR13958023	23271	C	A	1	2021-02-25	United States
S_614_G	S	614	SRR13958023	23403	A	G	1	2021-02-25	United States
S_681_H	S	681	SRR13958023	23604	C	A	0,99916	2021-02-25	United States
S_716_I	S	716	SRR13958023	23709	C	T	1	2021-02-25	United States
S_982_A	S	982	SRR13958023	24506	T	G	1	2021-02-25	United States
S_1118_H	S	1118	SRR13958023	24914	G	C	1	2021-02-25	United States
ORF3a_90_F	ORF3a	90	SRR13958023	25660	G	T	0,753868	2021-02-25	United States
ORF3a_97_I	ORF3a	97	SRR13958023	25681	G	A	0,999375	2021-02-25	United States
ORF3a_99_T	ORF3a	99	SRR13958023	25687	G	A	0,999408	2021-02-25	United States
ORF8_27_*	ORF8	27	SRR13958023	27972	C	T	1	2021-02-25	United States
ORF8_52_I	ORF8	52	SRR13958023	28048	G	T	1	2021-02-25	United States
ORF8_73_C	ORF8	73	SRR13958023	28111	A	G	0,998062	2021-02-25	United States
N_3_H	N	3	SRR13958023	28280	G	C	0,998752	2021-02-25	United States
N_3_V	N	3	SRR13958023	28281	A	T	0,998755	2021-02-25	United States
N_3_E	N	3	SRR13958023	28282	T	A	1	2021-02-25	United States
N_203_K	N	203	SRR13958023	28881	G	A	1	2021-02-25	United States
N_204_R	N	204	SRR13958023	28883	G	C	1	2021-02-25	United States
N_235_F	N	235	SRR13958023	28977	C	T	0,999174	2021-02-25	United States
ORF1ab_265_I	ORF1ab	265	SRR13958024	1059	C	T	0,997427	2021-02-23	United States
ORF1ab_971_S	ORF1ab	971	SRR13958024	3176	C	T	0,996907	2021-02-23	United States
ORF1ab_4083_M	ORF1ab	4083	SRR13958024	12513	C	T	0,994986	2021-02-23	United States
ORF1ab_4205_V	ORF1ab	4205	SRR13958024	12878	A	G	0,996186	2021-02-23	United States
ORF1ab_314_L	ORF1ab	314	SRR13958024	14408	C	T	1	2021-02-23	United States
ORF1ab_1183_Y	ORF1ab	1183	SRR13958024	17014	G	T	0,997186	2021-02-23	United States
S_13_I	S	13	SRR13958024	21600	G	T	0,999216	2021-02-23	United States
S_152_C	S	152	SRR13958024	22018	G	T	0,950207	2021-02-23	United States
S_452_R	S	452	SRR13958024	22917	T	G	1	2021-02-23	United States
S_614_G	S	614	SRR13958024	23403	A	G	1	2021-02-23	United States
S_779_H	S	779	SRR13958024	23899	A	T	1	2021-02-23	United States
ORF3a_57_H	ORF3a	57	SRR13958024	25563	G	T	0,998999	2021-02-23	United States
ORF8_87_I	ORF8	87	SRR13958024	28153	C	T	0,87172	2021-02-23	United States
ORF8_100_L	ORF8	100	SRR13958024	28191	G	T	0,99646	2021-02-23	United States
N_205_I	N	205	SRR13958024	28887	C	T	1	2021-02-23	United States
N_234_I	N	234	SRR13958024	28975	G	T	0,999544	2021-02-23	United States
ORF1ab_1001_I	ORF1ab	1001	SRR13958025	3267	C	T	0,99926	2021-02-25	United States
ORF1ab_1708_D	ORF1ab	1708	SRR13958025	5388	C	A	0,996076	2021-02-25	United States
ORF1ab_2230_T	ORF1ab	2230	SRR13958025	6954	T	C	0,998911	2021-02-25	United States
ORF1ab_2259_I	ORF1ab	2259	SRR13958025	7042	G	T	0,977041	2021-02-25	United States
ORF1ab_3674_NA	ORF1ab	3674	SRR13958025	11287	G	-TCTGGTTTT	0,950621	2021-02-25	United States
ORF1ab_218_L	ORF1ab	218	SRR13958025	14120	C	T	1	2021-02-25	United States
ORF1ab_314_L	ORF1ab	314	SRR13958025	14408	C	T	0,999225	2021-02-25	United States
ORF1ab_1432_V	ORF1ab	1432	SRR13958025	17762	C	T	0,997925	2021-02-25	United States
S_68_NA	S	68	SRR13958025	21764	A	-TACATG	0,921411	2021-02-25	United States
S_143_NA	S	143	SRR13958025	21990	T	-TTA	0,768638	2021-02-25	United States
S_501_Y	S	501	SRR13958025	23063	A	T	1	2021-02-25	United States
S_570_D	S	570	SRR13958025	23271	C	A	0,998756	2021-02-25	United States
S_614_G	S	614	SRR13958025	23403	A	G	1	2021-02-25	United States
S_681_H	S	681	SRR13958025	23604	C	A	1	2021-02-25	United States
S_716_I	S	716	SRR13958025	23709	C	T	0,999246	2021-02-25	United States
S_982_A	S	982	SRR13958025	24506	T	G	1	2021-02-25	United States
S_1118_H	S	1118	SRR13958025	24914	G	C	0,997611	2021-02-25	United States
ORF8_27_*	ORF8	27	SRR13958025	27972	C	T	0,999006	2021-02-25	United States
ORF8_52_I	ORF8	52	SRR13958025	28048	G	T	1	2021-02-25	United States
ORF8_68_*	ORF8	68	SRR13958025	28095	A	T	0,937656	2021-02-25	United States
ORF8_73_C	ORF8	73	SRR13958025	28111	A	G	0,999359	2021-02-25	United States
N_3_H	N	3	SRR13958025	28280	G	C	1	2021-02-25	United States
N_3_V	N	3	SRR13958025	28281	A	T	1	2021-02-25	United States
N_3_E	N	3	SRR13958025	28282	T	A	1	2021-02-25	United States
N_203_K	N	203	SRR13958025	28881	G	A	0,999635	2021-02-25	United States
N_204_R	N	204	SRR13958025	28883	G	C	0,999636	2021-02-25	United States
N_235_F	N	235	SRR13958025	28977	C	T	0,999238	2021-02-25	United States
ORF1ab_1001_I	ORF1ab	1001	SRR13958026	3267	C	T	0,997	2021-02-25	United States
ORF1ab_1708_D	ORF1ab	1708	SRR13958026	5388	C	A	0,997957	2021-02-25	United States
ORF1ab_2230_T	ORF1ab	2230	SRR13958026	6954	T	C	1	2021-02-25	United States
ORF1ab_3674_NA	ORF1ab	3674	SRR13958026	11287	G	-TCTGGTTTT	0,95538	2021-02-25	United States
ORF1ab_3966_R	ORF1ab	3966	SRR13958026	12162	A	G	0,9964	2021-02-25	United States
ORF1ab_314_L	ORF1ab	314	SRR13958026	14408	C	T	1	2021-02-25	United States
ORF1ab_1383_R	ORF1ab	1383	SRR13958026	17615	A	G	0,998999	2021-02-25	United States
ORF1ab_2557_R	ORF1ab	2557	SRR13958026	21137	A	G	0,996564	2021-02-25	United States
S_68_NA	S	68	SRR13958026	21764	A	-TACATG	0,930619	2021-02-25	United States
S_143_NA	S	143	SRR13958026	21990	T	-TTA	0,791183	2021-02-25	United States
S_570_D	S	570	SRR13958026	23271	C	A	1	2021-02-25	United States
S_614_G	S	614	SRR13958026	23403	A	G	1	2021-02-25	United States
S_681_H	S	681	SRR13958026	23604	C	A	0,998866	2021-02-25	United States
S_716_I	S	716	SRR13958026	23709	C	T	0,995511	2021-02-25	United States
S_982_A	S	982	SRR13958026	24506	T	G	0,994587	2021-02-25	United States
S_1118_H	S	1118	SRR13958026	24914	G	C	0,996789	2021-02-25	United States
S_1191_N	S	1191	SRR13958026	25135	G	T	0,998533	2021-02-25	United States
ORF3a_240_S	ORF3a	240	SRR13958026	26110	C	T	1	2021-02-25	United States
ORF8_27_*	ORF8	27	SRR13958026	27972	C	T	1	2021-02-25	United States
ORF8_52_I	ORF8	52	SRR13958026	28048	G	T	0,998941	2021-02-25	United States
ORF8_73_C	ORF8	73	SRR13958026	28111	A	G	0,998149	2021-02-25	United States
N_3_H	N	3	SRR13958026	28280	G	C	0,998232	2021-02-25	United States
N_3_V	N	3	SRR13958026	28281	A	T	0,999118	2021-02-25	United States
N_3_E	N	3	SRR13958026	28282	T	A	0,999117	2021-02-25	United States
N_203_K	N	203	SRR13958026	28881	G	A	0,99933	2021-02-25	United States
N_204_R	N	204	SRR13958026	28883	G	C	0,999333	2021-02-25	United States
N_235_F	N	235	SRR13958026	28977	C	T	0,999194	2021-02-25	United States
ORF1ab_540_V	ORF1ab	540	SRR13958028	1884	C	T	0,560945	2021-02-26	United States
ORF1ab_1001_I	ORF1ab	1001	SRR13958028	3267	C	T	1	2021-02-26	United States
ORF1ab_1708_D	ORF1ab	1708	SRR13958028	5388	C	A	0,997886	2021-02-26	United States
ORF1ab_2230_T	ORF1ab	2230	SRR13958028	6954	T	C	0,998536	2021-02-26	United States
ORF1ab_3674_NA	ORF1ab	3674	SRR13958028	11287	G	-TCTGGTTTT	0,953923	2021-02-26	United States
ORF1ab_218_L	ORF1ab	218	SRR13958028	14120	C	T	1	2021-02-26	United States
ORF1ab_314_L	ORF1ab	314	SRR13958028	14408	C	T	0,999056	2021-02-26	United States
ORF1ab_1975_S	ORF1ab	1975	SRR13958028	19390	C	T	1	2021-02-26	United States
S_68_NA	S	68	SRR13958028	21764	A	-TACATG	0,916418	2021-02-26	United States
S_144_NA	S	144	SRR13958028	21994	T	-TAC	0,856052	2021-02-26	United States
S_501_Y	S	501	SRR13958028	23063	A	T	1	2021-02-26	United States
S_570_D	S	570	SRR13958028	23271	C	A	0,99689	2021-02-26	United States
S_614_G	S	614	SRR13958028	23403	A	G	0,999259	2021-02-26	United States
S_681_H	S	681	SRR13958028	23604	C	A	1	2021-02-26	United States
S_716_I	S	716	SRR13958028	23709	C	T	0,999092	2021-02-26	United States
S_982_A	S	982	SRR13958028	24506	T	G	0,998776	2021-02-26	United States
S_1118_H	S	1118	SRR13958028	24914	G	C	0,99818	2021-02-26	United States
ORF8_27_*	ORF8	27	SRR13958028	27972	C	T	0,998901	2021-02-26	United States
ORF8_52_I	ORF8	52	SRR13958028	28048	G	T	1	2021-02-26	United States
ORF8_68_*	ORF8	68	SRR13958028	28095	A	T	0,918605	2021-02-26	United States
ORF8_72_H	ORF8	72	SRR13958028	28109	G	T	0,999067	2021-02-26	United States
ORF8_73_C	ORF8	73	SRR13958028	28111	A	G	1	2021-02-26	United States
N_3_H	N	3	SRR13958028	28280	G	C	0,997264	2021-02-26	United States
N_3_V	N	3	SRR13958028	28281	A	T	0,998639	2021-02-26	United States
N_3_E	N	3	SRR13958028	28282	T	A	0,998636	2021-02-26	United States
N_203_K	N	203	SRR13958028	28881	G	A	0,997662	2021-02-26	United States
N_204_R	N	204	SRR13958028	28883	G	C	0,997666	2021-02-26	United States
N_235_F	N	235	SRR13958028	28977	C	T	0,999393	2021-02-26	United States
ORF1ab_1001_I	ORF1ab	1001	SRR13958030	3267	C	T	1	2021-02-26	United States
ORF1ab_1708_D	ORF1ab	1708	SRR13958030	5388	C	A	0,999347	2021-02-26	United States
ORF1ab_2230_T	ORF1ab	2230	SRR13958030	6954	T	C	1	2021-02-26	United States
ORF1ab_2259_I	ORF1ab	2259	SRR13958030	7042	G	T	0,943759	2021-02-26	United States
ORF1ab_3674_NA	ORF1ab	3674	SRR13958030	11287	G	-TCTGGTTTT	0,952037	2021-02-26	United States
ORF1ab_218_L	ORF1ab	218	SRR13958030	14120	C	T	0,998397	2021-02-26	United States
ORF1ab_314_L	ORF1ab	314	SRR13958030	14408	C	T	1	2021-02-26	United States
ORF1ab_1432_V	ORF1ab	1432	SRR13958030	17762	C	T	0,998239	2021-02-26	United States
S_68_NA	S	68	SRR13958030	21764	A	-TACATG	0,927954	2021-02-26	United States
S_143_NA	S	143	SRR13958030	21990	T	-TTA	0,733119	2021-02-26	United States
S_501_Y	S	501	SRR13958030	23063	A	T	1	2021-02-26	United States
S_570_D	S	570	SRR13958030	23271	C	A	0,999404	2021-02-26	United States
S_614_G	S	614	SRR13958030	23403	A	G	1	2021-02-26	United States
S_681_H	S	681	SRR13958030	23604	C	A	1	2021-02-26	United States
S_716_I	S	716	SRR13958030	23709	C	T	1	2021-02-26	United States
S_982_A	S	982	SRR13958030	24506	T	G	0,998965	2021-02-26	United States
S_1118_H	S	1118	SRR13958030	24914	G	C	1	2021-02-26	United States
ORF8_27_*	ORF8	27	SRR13958030	27972	C	T	1	2021-02-26	United States
ORF8_52_I	ORF8	52	SRR13958030	28048	G	T	1	2021-02-26	United States
ORF8_68_*	ORF8	68	SRR13958030	28095	A	T	0,853138	2021-02-26	United States
ORF8_73_C	ORF8	73	SRR13958030	28111	A	G	1	2021-02-26	United States
N_3_H	N	3	SRR13958030	28280	G	C	0,99895	2021-02-26	United States
N_3_V	N	3	SRR13958030	28281	A	T	1	2021-02-26	United States
N_3_E	N	3	SRR13958030	28282	T	A	1	2021-02-26	United States
N_203_K	N	203	SRR13958030	28881	G	A	0,999605	2021-02-26	United States
N_204_R	N	204	SRR13958030	28883	G	C	1	2021-02-26	United States
N_235_F	N	235	SRR13958030	28977	C	T	0,998755	2021-02-26	United States
ORF1ab_1001_I	ORF1ab	1001	SRR13958031	3267	C	T	0,999284	2021-02-26	United States
ORF1ab_1708_D	ORF1ab	1708	SRR13958031	5388	C	A	1	2021-02-26	United States
ORF1ab_2230_T	ORF1ab	2230	SRR13958031	6954	T	C	1	2021-02-26	United States
ORF1ab_2259_I	ORF1ab	2259	SRR13958031	7042	G	T	0,975949	2021-02-26	United States
ORF1ab_3201_P	ORF1ab	3201	SRR13958031	9867	T	C	1	2021-02-26	United States
ORF1ab_3674_NA	ORF1ab	3674	SRR13958031	11287	G	-TCTGGTTTT	0,953935	2021-02-26	United States
ORF1ab_218_L	ORF1ab	218	SRR13958031	14120	C	T	0,998013	2021-02-26	United States
ORF1ab_314_L	ORF1ab	314	SRR13958031	14408	C	T	0,999199	2021-02-26	United States
S_68_NA	S	68	SRR13958031	21764	A	-TACATG	0,926303	2021-02-26	United States
S_143_NA	S	143	SRR13958031	21990	T	-TTA	0,742675	2021-02-26	United States
S_501_Y	S	501	SRR13958031	23063	A	T	1	2021-02-26	United States
S_570_D	S	570	SRR13958031	23271	C	A	0,999371	2021-02-26	United States
S_614_G	S	614	SRR13958031	23403	A	G	0,998817	2021-02-26	United States
S_681_H	S	681	SRR13958031	23604	C	A	1	2021-02-26	United States
S_716_I	S	716	SRR13958031	23709	C	T	0,999144	2021-02-26	United States
S_982_A	S	982	SRR13958031	24506	T	G	1	2021-02-26	United States
S_1118_H	S	1118	SRR13958031	24914	G	C	1	2021-02-26	United States
ORF8_27_*	ORF8	27	SRR13958031	27972	C	T	1	2021-02-26	United States
ORF8_52_I	ORF8	52	SRR13958031	28048	G	T	0,998974	2021-02-26	United States
ORF8_61_F	ORF8	61	SRR13958031	28075	G	T	0,997845	2021-02-26	United States
ORF8_68_*	ORF8	68	SRR13958031	28095	A	T	0,967532	2021-02-26	United States
ORF8_73_C	ORF8	73	SRR13958031	28111	A	G	0,998662	2021-02-26	United States
N_3_H	N	3	SRR13958031	28280	G	C	0,998978	2021-02-26	United States
N_3_V	N	3	SRR13958031	28281	A	T	0,998981	2021-02-26	United States
N_3_E	N	3	SRR13958031	28282	T	A	0,998981	2021-02-26	United States
N_14_H	N	14	SRR13958031	28314	G	A	0,998524	2021-02-26	United States
N_203_K	N	203	SRR13958031	28881	G	A	1	2021-02-26	United States
N_204_R	N	204	SRR13958031	28883	G	C	1	2021-02-26	United States
N_235_F	N	235	SRR13958031	28977	C	T	0,999523	2021-02-26	United States
ORF1ab_265_I	ORF1ab	265	SRR13958032	1059	C	T	1	2021-02-24	United States
ORF1ab_2254_I	ORF1ab	2254	SRR13958032	7027	G	T	0,998638	2021-02-24	United States
ORF1ab_4205_V	ORF1ab	4205	SRR13958032	12878	A	G	0,998227	2021-02-24	United States
ORF1ab_314_L	ORF1ab	314	SRR13958032	14408	C	T	0,998858	2021-02-24	United States
ORF1ab_1183_Y	ORF1ab	1183	SRR13958032	17014	G	T	1	2021-02-24	United States
ORF1ab_1594_S	ORF1ab	1594	SRR13958032	18247	C	T	0,998451	2021-02-24	United States
ORF1ab_2165_M	ORF1ab	2165	SRR13958032	19961	C	T	0,997024	2021-02-24	United States
S_13_I	S	13	SRR13958032	21600	G	T	0,998936	2021-02-24	United States
S_152_C	S	152	SRR13958032	22018	G	T	0,973373	2021-02-24	United States
S_614_G	S	614	SRR13958032	23403	A	G	1	2021-02-24	United States
ORF3a_57_H	ORF3a	57	SRR13958032	25563	G	T	0,998292	2021-02-24	United States
N_205_I	N	205	SRR13958032	28887	C	T	0,99861	2021-02-24	United States
ORF1ab_934_D	ORF1ab	934	SRR13958033	3066	G	A	0,404737	2020-11-05	United States
ORF1ab_314_L	ORF1ab	314	SRR13958033	14408	C	T	0,998982	2020-11-05	United States
ORF1ab_2695_I	ORF1ab	2695	SRR13958033	21551	A	T	1	2020-11-05	United States
S_614_G	S	614	SRR13958033	23403	A	G	1	2020-11-05	United States
S_732_A	S	732	SRR13958033	23756	A	G	0,998778	2020-11-05	United States
ORF3a_112_F	ORF3a	112	SRR13958033	25726	G	T	0,987261	2020-11-05	United States
N_203_K	N	203	SRR13958033	28881	G	A	1	2020-11-05	United States
N_204_R	N	204	SRR13958033	28883	G	C	1	2020-11-05	United States
N_209_I	N	209	SRR13958033	28899	G	T	1	2020-11-05	United States
ORF1ab_3968_F	ORF1ab	3968	SRR13958034	12167	G	T	0,095987	2020-10-28	United States
ORF1ab_314_L	ORF1ab	314	SRR13958034	14408	C	T	1	2020-10-28	United States
ORF1ab_2160_N	ORF1ab	2160	SRR13958034	19947	G	T	0,987552	2020-10-28	United States
ORF1ab_2695_I	ORF1ab	2695	SRR13958034	21551	A	T	0,998433	2020-10-28	United States
S_614_G	S	614	SRR13958034	23403	A	G	1	2020-10-28	United States
S_732_A	S	732	SRR13958034	23756	A	G	0,998082	2020-10-28	United States
ORF3a_112_F	ORF3a	112	SRR13958034	25726	G	T	0,997835	2020-10-28	United States
N_203_K	N	203	SRR13958034	28881	G	A	0,998308	2020-10-28	United States
N_204_R	N	204	SRR13958034	28883	G	C	0,999157	2020-10-28	United States
N_209_I	N	209	SRR13958034	28899	G	T	0,999257	2020-10-28	United States
ORF1ab_1001_I	ORF1ab	1001	SRR13958035	3267	C	T	0,998093	2021-02-26	United States
ORF1ab_1708_D	ORF1ab	1708	SRR13958035	5388	C	A	0,997845	2021-02-26	United States
ORF1ab_2230_T	ORF1ab	2230	SRR13958035	6954	T	C	1	2021-02-26	United States
ORF1ab_2241_C	ORF1ab	2241	SRR13958035	6986	G	T	0,99754	2021-02-26	United States
ORF1ab_3603_NA	ORF1ab	3603	SRR13958035	11074	C	-T	0,0523193	2021-02-26	United States
ORF1ab_3674_NA	ORF1ab	3674	SRR13958035	11287	G	-TCTGGTTTT	0,926698	2021-02-26	United States
ORF1ab_218_L	ORF1ab	218	SRR13958035	14120	C	T	0,998845	2021-02-26	United States
ORF1ab_314_L	ORF1ab	314	SRR13958035	14408	C	T	1	2021-02-26	United States
ORF1ab_1975_S	ORF1ab	1975	SRR13958035	19390	C	T	1	2021-02-26	United States
S_68_NA	S	68	SRR13958035	21764	A	-TACATG	0,926989	2021-02-26	United States
S_143_NA	S	143	SRR13958035	21990	T	-TTA	0,764706	2021-02-26	United States
S_501_Y	S	501	SRR13958035	23063	A	T	1	2021-02-26	United States
S_570_D	S	570	SRR13958035	23271	C	A	1	2021-02-26	United States
S_614_G	S	614	SRR13958035	23403	A	G	1	2021-02-26	United States
S_681_H	S	681	SRR13958035	23604	C	A	0,999074	2021-02-26	United States
S_716_I	S	716	SRR13958035	23709	C	T	0,998227	2021-02-26	United States
S_982_A	S	982	SRR13958035	24506	T	G	1	2021-02-26	United States
S_1118_H	S	1118	SRR13958035	24914	G	C	0,999204	2021-02-26	United States
ORF8_27_*	ORF8	27	SRR13958035	27972	C	T	1	2021-02-26	United States
ORF8_52_I	ORF8	52	SRR13958035	28048	G	T	1	2021-02-26	United States
ORF8_68_*	ORF8	68	SRR13958035	28095	A	T	0,694472	2021-02-26	United States
ORF8_73_C	ORF8	73	SRR13958035	28111	A	G	1	2021-02-26	United States
N_3_H	N	3	SRR13958035	28280	G	C	0,998026	2021-02-26	United States
N_3_V	N	3	SRR13958035	28281	A	T	0,998024	2021-02-26	United States
N_3_E	N	3	SRR13958035	28282	T	A	0,996063	2021-02-26	United States
N_203_K	N	203	SRR13958035	28881	G	A	1	2021-02-26	United States
N_204_R	N	204	SRR13958035	28883	G	C	0,999392	2021-02-26	United States
N_235_F	N	235	SRR13958035	28977	C	T	0,99867	2021-02-26	United States
ORF1ab_1001_I	ORF1ab	1001	SRR13958037	3267	C	T	1	2021-02-23	United States
ORF1ab_1708_D	ORF1ab	1708	SRR13958037	5388	C	A	1	2021-02-23	United States
ORF1ab_2230_T	ORF1ab	2230	SRR13958037	6954	T	C	1	2021-02-23	United States
ORF1ab_2780_L	ORF1ab	2780	SRR13958037	8603	T	C	0,98994	2021-02-23	United States
ORF1ab_2792_S	ORF1ab	2792	SRR13958037	8639	C	T	0,705556	2021-02-23	United States
ORF1ab_3674_NA	ORF1ab	3674	SRR13958037	11287	G	-TCTGGTTTT	0,95794	2021-02-23	United States
ORF1ab_314_L	ORF1ab	314	SRR13958037	14408	C	T	1	2021-02-23	United States
ORF1ab_1383_R	ORF1ab	1383	SRR13958037	17615	A	G	0,999065	2021-02-23	United States
S_68_NA	S	68	SRR13958037	21764	A	-TACATG	0,930493	2021-02-23	United States
S_143_NA	S	143	SRR13958037	21990	T	-TTA	0,779743	2021-02-23	United States
S_570_D	S	570	SRR13958037	23271	C	A	0,999168	2021-02-23	United States
S_614_G	S	614	SRR13958037	23403	A	G	1	2021-02-23	United States
S_681_H	S	681	SRR13958037	23604	C	A	1	2021-02-23	United States
S_716_I	S	716	SRR13958037	23709	C	T	1	2021-02-23	United States
S_982_A	S	982	SRR13958037	24506	T	G	1	2021-02-23	United States
S_1118_H	S	1118	SRR13958037	24914	G	C	0,99913	2021-02-23	United States
ORF3a_15_F	ORF3a	15	SRR13958037	25437	G	T	0,998347	2021-02-23	United States
ORF3a_67_N	ORF3a	67	SRR13958037	25593	G	T	0,998092	2021-02-23	United States
ORF7b_32_F	ORF7b	32	SRR13958037	27849	C	T	0,994437	2021-02-23	United States
ORF8_27_*	ORF8	27	SRR13958037	27972	C	T	0,998773	2021-02-23	United States
ORF8_52_I	ORF8	52	SRR13958037	28048	G	T	0,998768	2021-02-23	United States
ORF8_73_C	ORF8	73	SRR13958037	28111	A	G	0,999224	2021-02-23	United States
N_3_H	N	3	SRR13958037	28280	G	C	0,998808	2021-02-23	United States
N_3_V	N	3	SRR13958037	28281	A	T	0,998805	2021-02-23	United States
N_3_E	N	3	SRR13958037	28282	T	A	0,997613	2021-02-23	United States
N_203_K	N	203	SRR13958037	28881	G	A	0,999569	2021-02-23	United States
N_204_R	N	204	SRR13958037	28883	G	C	1	2021-02-23	United States
N_235_F	N	235	SRR13958037	28977	C	T	0,998596	2021-02-23	United States
ORF1ab_265_I	ORF1ab	265	SRR13958038	1059	C	T	1	2021-02-24	United States
ORF1ab_2664_D	ORF1ab	2664	SRR13958038	8257	A	C	0,86378	2021-02-24	United States
ORF1ab_4205_V	ORF1ab	4205	SRR13958038	12878	A	G	0,9965	2021-02-24	United States
ORF1ab_314_L	ORF1ab	314	SRR13958038	14408	C	T	0,999065	2021-02-24	United States
ORF1ab_1183_Y	ORF1ab	1183	SRR13958038	17014	G	T	0,998063	2021-02-24	United States
S_13_I	S	13	SRR13958038	21600	G	T	0,998636	2021-02-24	United States
S_152_C	S	152	SRR13958038	22018	G	T	0,989501	2021-02-24	United States
S_452_R	S	452	SRR13958038	22917	T	G	1	2021-02-24	United States
S_614_G	S	614	SRR13958038	23403	A	G	1	2021-02-24	United States
ORF3a_57_H	ORF3a	57	SRR13958038	25563	G	T	1	2021-02-24	United States
ORF8_32_L	ORF8	32	SRR13958038	27987	G	C	1	2021-02-24	United States
ORF8_100_L	ORF8	100	SRR13958038	28191	G	T	0,997354	2021-02-24	United States
N_205_I	N	205	SRR13958038	28887	C	T	0,998509	2021-02-24	United States
N_234_I	N	234	SRR13958038	28975	G	T	0,998821	2021-02-24	United States
N_377_Y	N	377	SRR13958038	29402	G	T	0,998616	2021-02-24	United States
ORF1ab_265_I	ORF1ab	265	SRR13958039	1059	C	T	1	2021-02-21	United States
ORF1ab_1127_N	ORF1ab	1127	SRR13958039	3644	G	A	0,995792	2021-02-21	United States
ORF1ab_2606_I	ORF1ab	2606	SRR13958039	8083	G	A	0,998956	2021-02-21	United States
ORF1ab_3352_F	ORF1ab	3352	SRR13958039	10319	C	T	0,999134	2021-02-21	United States
ORF1ab_314_L	ORF1ab	314	SRR13958039	14408	C	T	1	2021-02-21	United States
ORF1ab_1653_D	ORF1ab	1653	SRR13958039	18424	A	G	0,998989	2021-02-21	United States
ORF1ab_2613_C	ORF1ab	2613	SRR13958039	21304	C	T	1	2021-02-21	United States
S_614_G	S	614	SRR13958039	23403	A	G	1	2021-02-21	United States
S_1219_C	S	1219	SRR13958039	25217	G	T	0,998857	2021-02-21	United States
ORF3a_57_H	ORF3a	57	SRR13958039	25563	G	T	0,998721	2021-02-21	United States
ORF3a_172_V	ORF3a	172	SRR13958039	25907	G	T	0,890909	2021-02-21	United States
ORF8_24_L	ORF8	24	SRR13958039	27964	C	T	1	2021-02-21	United States
N_67_S	N	67	SRR13958039	28472	C	T	0,998857	2021-02-21	United States
N_199_L	N	199	SRR13958039	28869	C	T	1	2021-02-21	United States
N_377_Y	N	377	SRR13958039	29402	G	T	1	2021-02-21	United States
ORF1ab_207_C	ORF1ab	207	SRR13958041	884	C	T	0,998961	2021-01-27	United States
ORF1ab_265_I	ORF1ab	265	SRR13958041	1059	C	T	0,999203	2021-01-27	United States
ORF1ab_690_V	ORF1ab	690	SRR13958041	2334	C	T	1	2021-01-27	United States
ORF1ab_1497_L	ORF1ab	1497	SRR13958041	4755	C	T	0,113548	2021-01-27	United States
ORF1ab_2606_I	ORF1ab	2606	SRR13958041	8083	G	A	0,998869	2021-01-27	United States
ORF1ab_3352_F	ORF1ab	3352	SRR13958041	10319	C	T	0,999443	2021-01-27	United States
ORF1ab_314_L	ORF1ab	314	SRR13958041	14408	C	T	1	2021-01-27	United States
ORF1ab_861_I	ORF1ab	861	SRR13958041	16049	C	T	0,998937	2021-01-27	United States
ORF1ab_1653_D	ORF1ab	1653	SRR13958041	18424	A	G	0,998697	2021-01-27	United States
ORF1ab_2613_C	ORF1ab	2613	SRR13958041	21304	C	T	1	2021-01-27	United States
S_3_NA	S	3	SRR13958041	21569	G	+T	0,059243	2021-01-27	United States
S_5_F	S	5	SRR13958041	21575	C	T	0,997982	2021-01-27	United States
S_359_N	S	359	SRR13958041	22638	G	A	0,992958	2021-01-27	United States
S_614_G	S	614	SRR13958041	23403	A	G	0,999282	2021-01-27	United States
S_677_H	S	677	SRR13958041	23593	G	T	0,999395	2021-01-27	United States
ORF3a_57_H	ORF3a	57	SRR13958041	25563	G	T	1	2021-01-27	United States
ORF3a_172_V	ORF3a	172	SRR13958041	25907	G	T	0,979684	2021-01-27	United States
ORF8_24_L	ORF8	24	SRR13958041	27964	C	T	0,999227	2021-01-27	United States
N_67_S	N	67	SRR13958041	28472	C	T	0,998212	2021-01-27	United States
N_199_L	N	199	SRR13958041	28869	C	T	0,999028	2021-01-27	United States
N_377_Y	N	377	SRR13958041	29402	G	T	0,999654	2021-01-27	United States
ORF1ab_265_I	ORF1ab	265	SRR13958042	1059	C	T	1	2021-02-09	United States
ORF1ab_1640_L	ORF1ab	1640	SRR13958042	5184	C	T	0,0865527	2021-02-09	United States
ORF1ab_2249_V	ORF1ab	2249	SRR13958042	7011	C	T	0,999097	2021-02-09	United States
ORF1ab_2877_I	ORF1ab	2877	SRR13958042	8895	C	T	0,747423	2021-02-09	United States
ORF1ab_3089_V	ORF1ab	3089	SRR13958042	9530	T	G	1	2021-02-09	United States
ORF1ab_3158_T	ORF1ab	3158	SRR13958042	9738	G	C	0,999204	2021-02-09	United States
ORF1ab_3270_V	ORF1ab	3270	SRR13958042	10074	C	T	0,0571429	2021-02-09	United States
ORF1ab_3432_I	ORF1ab	3432	SRR13958042	10560	C	T	0,117877	2021-02-09	United States
ORF1ab_3606_F	ORF1ab	3606	SRR13958042	11083	G	T	0,0564516	2021-02-09	United States
ORF1ab_314_L	ORF1ab	314	SRR13958042	14408	C	T	1	2021-02-09	United States
ORF1ab_976_L	ORF1ab	976	SRR13958042	16394	C	T	1	2021-02-09	United States
ORF1ab_1183_Y	ORF1ab	1183	SRR13958042	17014	G	T	0,999045	2021-02-09	United States
ORF1ab_1856_M	ORF1ab	1856	SRR13958042	19035	T	G	0,0528432	2021-02-09	United States
S_13_I	S	13	SRR13958042	21600	G	T	0,999084	2021-02-09	United States
S_152_C	S	152	SRR13958042	22018	G	T	0,998696	2021-02-09	United States
S_258_L	S	258	SRR13958042	22335	G	T	0,62181	2021-02-09	United States
S_452_R	S	452	SRR13958042	22917	T	G	1	2021-02-09	United States
S_614_G	S	614	SRR13958042	23403	A	G	1	2021-02-09	United States
ORF3a_57_H	ORF3a	57	SRR13958042	25563	G	T	0,999263	2021-02-09	United States
ORF8_65_V	ORF8	65	SRR13958042	28087	C	T	0,547901	2021-02-09	United States
N_205_I	N	205	SRR13958042	28887	C	T	0,999165	2021-02-09	United States
ORF1ab_184_C	ORF1ab	184	SRR13958043	815	C	T	0,754011	2021-02-14	United States
ORF1ab_286_L	ORF1ab	286	SRR13958043	1122	C	T	0,99763	2021-02-14	United States
ORF1ab_2980_G	ORF1ab	2980	SRR13958043	9204	A	G	0,993534	2021-02-14	United States
ORF1ab_3651_S	ORF1ab	3651	SRR13958043	11217	A	G	0,997768	2021-02-14	United States
ORF1ab_4256_S	ORF1ab	4256	SRR13958043	13032	A	G	0,997761	2021-02-14	United States
ORF1ab_1000_L	ORF1ab	1000	SRR13958043	16466	C	T	0,997709	2021-02-14	United States
S_18_F	S	18	SRR13958043	21614	C	T	0,996942	2021-02-14	United States
S_452_R	S	452	SRR13958043	22917	T	G	1	2021-02-14	United States
S_501_Y	S	501	SRR13958043	23063	A	T	1	2021-02-14	United States
S_615_I	S	615	SRR13958043	23405	G	A	0,997921	2021-02-14	United States
S_653_V	S	653	SRR13958043	23520	C	T	1	2021-02-14	United States
S_655_Y	S	655	SRR13958043	23525	C	T	0,998024	2021-02-14	United States
S_796_Y	S	796	SRR13958043	23948	G	T	1	2021-02-14	United States
S_1219_V	S	1219	SRR13958043	25218	G	T	1	2021-02-14	United States
ORF3a_29_F	ORF3a	29	SRR13958043	25477	G	T	0,995885	2021-02-14	United States
ORF3a_50_A	ORF3a	50	SRR13958043	25541	T	C	0,995717	2021-02-14	United States
ORF3a_256_NA	ORF3a	256	SRR13958043	26159	T	-TAATCCAG	0,9294	2021-02-14	United States
ORF6_62_NA	ORF6	62	SRR13958043	27385	T	-A	0,975167	2021-02-14	United States
ORF8_118_NA	ORF8	118	SRR13958043	28247	A	-GATTTC	0,872814	2021-02-14	United States
N_202_N	N	202	SRR13958043	28878	G	A	0,997923	2021-02-14	United States
ORF1ab_958_N	ORF1ab	958	SRR13958044	3139	A	C	0,999086	2021-02-03	United States
ORF1ab_959_S	ORF1ab	959	SRR13958044	3140	C	T	0,999076	2021-02-03	United States
ORF1ab_1036_N	ORF1ab	1036	SRR13958044	3371	G	A	0,99927	2021-02-03	United States
ORF1ab_3255_I	ORF1ab	3255	SRR13958044	10029	C	T	0,998998	2021-02-03	United States
ORF1ab_3618_V	ORF1ab	3618	SRR13958044	11117	A	G	0,99839	2021-02-03	United States
ORF1ab_4175_I	ORF1ab	4175	SRR13958044	12789	C	T	0,979534	2021-02-03	United States
ORF1ab_314_L	ORF1ab	314	SRR13958044	14408	C	T	1	2021-02-03	United States
S_478_K	S	478	SRR13958044	22995	C	A	1	2021-02-03	United States
S_614_G	S	614	SRR13958044	23403	A	G	1	2021-02-03	United States
S_681_H	S	681	SRR13958044	23604	C	A	1	2021-02-03	United States
S_732_A	S	732	SRR13958044	23756	A	G	1	2021-02-03	United States
M_2_S	M	2	SRR13958044	26526	G	T	0,917031	2021-02-03	United States
N_203_K	N	203	SRR13958044	28881	G	A	0,999782	2021-02-03	United States
N_204_R	N	204	SRR13958044	28883	G	C	0,999782	2021-02-03	United States
N_418_H	N	418	SRR13958044	29527	G	T	0,999814	2021-02-03	United States
ORF1ab_314_L	ORF1ab	314	SRR13958045	14408	C	T	1	2020-11-05	United States
ORF1ab_2160_N	ORF1ab	2160	SRR13958045	19947	G	T	1	2020-11-05	United States
ORF1ab_2695_I	ORF1ab	2695	SRR13958045	21551	A	T	0,997275	2020-11-05	United States
S_614_G	S	614	SRR13958045	23403	A	G	0,99928	2020-11-05	United States
S_732_A	S	732	SRR13958045	23756	A	G	1	2020-11-05	United States
ORF3a_112_F	ORF3a	112	SRR13958045	25726	G	T	1	2020-11-05	United States
N_203_K	N	203	SRR13958045	28881	G	A	0,999569	2020-11-05	United States
N_204_R	N	204	SRR13958045	28883	G	C	1	2020-11-05	United States
N_209_I	N	209	SRR13958045	28899	G	T	1	2020-11-05	United States
ORF1ab_265_I	ORF1ab	265	SRR13958047	1059	C	T	1	2021-02-06	United States
ORF1ab_996_Y	ORF1ab	996	SRR13958047	3251	G	T	0,998497	2021-02-06	United States
ORF1ab_1114_F	ORF1ab	1114	SRR13958047	3606	G	T	0,999237	2021-02-06	United States
ORF1ab_2606_I	ORF1ab	2606	SRR13958047	8083	G	A	0,998793	2021-02-06	United States
ORF1ab_3051_S	ORF1ab	3051	SRR13958047	9416	G	A	1	2021-02-06	United States
ORF1ab_3058_I	ORF1ab	3058	SRR13958047	9438	C	T	0,994521	2021-02-06	United States
ORF1ab_3352_F	ORF1ab	3352	SRR13958047	10319	C	T	1	2021-02-06	United States
ORF1ab_3606_F	ORF1ab	3606	SRR13958047	11083	G	T	0,0911271	2021-02-06	United States
ORF1ab_314_L	ORF1ab	314	SRR13958047	14408	C	T	1	2021-02-06	United States
ORF1ab_1162_I	ORF1ab	1162	SRR13958047	16952	C	T	0,998568	2021-02-06	United States
ORF1ab_1653_D	ORF1ab	1653	SRR13958047	18424	A	G	0,998779	2021-02-06	United States
ORF1ab_2613_C	ORF1ab	2613	SRR13958047	21304	C	T	1	2021-02-06	United States
S_614_G	S	614	SRR13958047	23403	A	G	0,999266	2021-02-06	United States
S_677_H	S	677	SRR13958047	23593	G	T	0,998849	2021-02-06	United States
ORF3a_57_H	ORF3a	57	SRR13958047	25563	G	T	1	2021-02-06	United States
ORF3a_172_V	ORF3a	172	SRR13958047	25907	G	T	0,992604	2021-02-06	United States
ORF7a_28_I	ORF7a	28	SRR13958047	27476	C	T	0,99794	2021-02-06	United States
ORF8_24_L	ORF8	24	SRR13958047	27964	C	T	0,998727	2021-02-06	United States
N_67_S	N	67	SRR13958047	28472	C	T	1	2021-02-06	United States
N_199_L	N	199	SRR13958047	28869	C	T	0,999387	2021-02-06	United States
N_377_Y	N	377	SRR13958047	29402	G	T	1	2021-02-06	United States
ORF10_34_D	ORF10	34	SRR13958047	29657	A	G	0,998974	2021-02-06	United States
ORF1ab_265_I	ORF1ab	265	SRR13958049	1059	C	T	1	2021-02-19	United States
ORF1ab_774_F	ORF1ab	774	SRR13958049	2585	G	T	1	2021-02-19	United States
ORF1ab_1341_D	ORF1ab	1341	SRR13958049	4288	G	T	0,999121	2021-02-19	United States
ORF1ab_3352_F	ORF1ab	3352	SRR13958049	10319	C	T	0,997525	2021-02-19	United States
ORF1ab_314_L	ORF1ab	314	SRR13958049	14408	C	T	1	2021-02-19	United States
ORF1ab_1653_D	ORF1ab	1653	SRR13958049	18424	A	G	0,996507	2021-02-19	United States
ORF1ab_2613_C	ORF1ab	2613	SRR13958049	21304	C	T	1	2021-02-19	United States
S_614_G	S	614	SRR13958049	23403	A	G	1	2021-02-19	United States
ORF3a_57_H	ORF3a	57	SRR13958049	25563	G	T	0,999	2021-02-19	United States
ORF3a_172_V	ORF3a	172	SRR13958049	25907	G	T	1	2021-02-19	United States
ORF8_24_L	ORF8	24	SRR13958049	27964	C	T	0,997738	2021-02-19	United States
N_30_R	N	30	SRR13958049	28361	G	C	0,993056	2021-02-19	United States
N_67_S	N	67	SRR13958049	28472	C	T	0,99633	2021-02-19	United States
N_199_L	N	199	SRR13958049	28869	C	T	0,99913	2021-02-19	United States
ORF1ab_699_E	ORF1ab	699	SRR13958050	2360	A	G	0,0762489	2021-02-09	United States
ORF1ab_958_N	ORF1ab	958	SRR13958050	3139	A	C	0,998815	2021-02-09	United States
ORF1ab_959_S	ORF1ab	959	SRR13958050	3140	C	T	0,998798	2021-02-09	United States
ORF1ab_1036_N	ORF1ab	1036	SRR13958050	3371	G	A	0,99823	2021-02-09	United States
ORF1ab_3255_I	ORF1ab	3255	SRR13958050	10029	C	T	0,997537	2021-02-09	United States
ORF1ab_3618_V	ORF1ab	3618	SRR13958050	11117	A	G	0,999365	2021-02-09	United States
ORF1ab_4175_I	ORF1ab	4175	SRR13958050	12789	C	T	0,937297	2021-02-09	United States
ORF1ab_314_L	ORF1ab	314	SRR13958050	14408	C	T	1	2021-02-09	United States
S_614_G	S	614	SRR13958050	23403	A	G	0,999031	2021-02-09	United States
S_681_H	S	681	SRR13958050	23604	C	A	0,999191	2021-02-09	United States
S_732_A	S	732	SRR13958050	23756	A	G	0,999099	2021-02-09	United States
M_2_S	M	2	SRR13958050	26526	G	T	0,974515	2021-02-09	United States
N_203_K	N	203	SRR13958050	28881	G	A	0,998527	2021-02-09	United States
N_204_R	N	204	SRR13958050	28883	G	C	0,998529	2021-02-09	United States
N_418_H	N	418	SRR13958050	29527	G	T	0,998656	2021-02-09	United States
ORF1ab_224_I	ORF1ab	224	SRR13958051	936	C	T	1	2021-02-25	United States
ORF1ab_265_I	ORF1ab	265	SRR13958051	1059	C	T	0,998995	2021-02-25	United States
ORF1ab_2859_S	ORF1ab	2859	SRR13958051	8840	A	T	1	2021-02-25	United States
ORF1ab_3459_M	ORF1ab	3459	SRR13958051	10641	C	T	0,998875	2021-02-25	United States
ORF1ab_3540_S	ORF1ab	3540	SRR13958051	10884	A	G	0,532168	2021-02-25	United States
ORF1ab_4205_V	ORF1ab	4205	SRR13958051	12878	A	G	0,999435	2021-02-25	United States
ORF1ab_314_L	ORF1ab	314	SRR13958051	14408	C	T	1	2021-02-25	United States
ORF1ab_1183_Y	ORF1ab	1183	SRR13958051	17014	G	T	0,998221	2021-02-25	United States
S_13_I	S	13	SRR13958051	21600	G	T	0,999045	2021-02-25	United States
S_152_C	S	152	SRR13958051	22018	G	T	0,994536	2021-02-25	United States
S_452_R	S	452	SRR13958051	22917	T	G	1	2021-02-25	United States
S_614_G	S	614	SRR13958051	23403	A	G	1	2021-02-25	United States
ORF3a_57_H	ORF3a	57	SRR13958051	25563	G	T	1	2021-02-25	United States
N_205_I	N	205	SRR13958051	28887	C	T	0,999619	2021-02-25	United States
ORF1ab_138_T	ORF1ab	138	SRR13958053	677	G	A	0,999162	2021-02-26	United States
ORF1ab_265_I	ORF1ab	265	SRR13958053	1059	C	T	0,999265	2021-02-26	United States
ORF1ab_3352_F	ORF1ab	3352	SRR13958053	10319	C	T	0,999425	2021-02-26	United States
ORF1ab_3579_A	ORF1ab	3579	SRR13958053	11000	A	G	0,997406	2021-02-26	United States
ORF1ab_4277_S	ORF1ab	4277	SRR13958053	13094	G	T	0,998794	2021-02-26	United States
ORF1ab_314_L	ORF1ab	314	SRR13958053	14408	C	T	0,999346	2021-02-26	United States
ORF1ab_1653_D	ORF1ab	1653	SRR13958053	18424	A	G	0,998445	2021-02-26	United States
ORF1ab_2613_C	ORF1ab	2613	SRR13958053	21304	C	T	1	2021-02-26	United States
S_614_G	S	614	SRR13958053	23403	A	G	1	2021-02-26	United States
S_681_H	S	681	SRR13958053	23604	C	A	1	2021-02-26	United States
ORF3a_57_H	ORF3a	57	SRR13958053	25563	G	T	0,998553	2021-02-26	United States
ORF3a_172_V	ORF3a	172	SRR13958053	25907	G	T	1	2021-02-26	United States
ORF8_24_L	ORF8	24	SRR13958053	27964	C	T	1	2021-02-26	United States
N_67_S	N	67	SRR13958053	28472	C	T	0,999153	2021-02-26	United States
N_199_L	N	199	SRR13958053	28869	C	T	0,998841	2021-02-26	United States
N_364_S	N	364	SRR13958053	29363	C	T	0,937445	2021-02-26	United States
ORF1ab_110_Y	ORF1ab	110	SRR13958054	593	C	T	0,998323	2021-02-22	United States
ORF1ab_265_I	ORF1ab	265	SRR13958054	1059	C	T	1	2021-02-22	United States
ORF1ab_3459_M	ORF1ab	3459	SRR13958054	10641	C	T	0,99918	2021-02-22	United States
ORF1ab_4205_V	ORF1ab	4205	SRR13958054	12878	A	G	1	2021-02-22	United States
ORF1ab_314_L	ORF1ab	314	SRR13958054	14408	C	T	1	2021-02-22	United States
ORF1ab_1183_Y	ORF1ab	1183	SRR13958054	17014	G	T	0,998817	2021-02-22	United States
S_13_I	S	13	SRR13958054	21600	G	T	1	2021-02-22	United States
S_152_C	S	152	SRR13958054	22018	G	T	0,994505	2021-02-22	United States
S_614_G	S	614	SRR13958054	23403	A	G	1	2021-02-22	United States
ORF3a_57_H	ORF3a	57	SRR13958054	25563	G	T	0,99922	2021-02-22	United States
N_205_I	N	205	SRR13958054	28887	C	T	0,99458	2021-02-22	United States
ORF1ab_265_I	ORF1ab	265	SRR13958057	1059	C	T	0,999342	2021-02-25	United States
ORF1ab_668_V	ORF1ab	668	SRR13958057	2268	C	T	1	2021-02-25	United States
ORF1ab_2877_I	ORF1ab	2877	SRR13958057	8895	C	T	0,862857	2021-02-25	United States
ORF1ab_3158_T	ORF1ab	3158	SRR13958057	9738	G	C	1	2021-02-25	United States
ORF1ab_314_L	ORF1ab	314	SRR13958057	14408	C	T	0,998915	2021-02-25	United States
ORF1ab_321_L	ORF1ab	321	SRR13958057	14428	G	T	1	2021-02-25	United States
ORF1ab_976_L	ORF1ab	976	SRR13958057	16394	C	T	0,99759	2021-02-25	United States
ORF1ab_1183_Y	ORF1ab	1183	SRR13958057	17014	G	T	0,998309	2021-02-25	United States
ORF1ab_1499_I	ORF1ab	1499	SRR13958057	17964	G	T	1	2021-02-25	United States
ORF1ab_1668_E	ORF1ab	1668	SRR13958057	18471	T	G	0,997615	2021-02-25	United States
S_13_I	S	13	SRR13958057	21600	G	T	1	2021-02-25	United States
S_152_C	S	152	SRR13958057	22018	G	T	1	2021-02-25	United States
S_258_L	S	258	SRR13958057	22335	G	T	0,915254	2021-02-25	United States
S_614_G	S	614	SRR13958057	23403	A	G	1	2021-02-25	United States
ORF3a_57_H	ORF3a	57	SRR13958057	25563	G	T	0,999393	2021-02-25	United States
ORF7b_15_S	ORF7b	15	SRR13958057	27798	G	T	0,942529	2021-02-25	United States
ORF8_65_V	ORF8	65	SRR13958057	28087	C	T	0,906072	2021-02-25	United States
N_205_I	N	205	SRR13958057	28887	C	T	0,998884	2021-02-25	United States
ORF1ab_265_I	ORF1ab	265	SRR13958058	1059	C	T	0,999124	2021-02-25	United States
ORF1ab_292_Q	ORF1ab	292	SRR13958058	1139	A	C	1	2021-02-25	United States
ORF1ab_1848_V	ORF1ab	1848	SRR13958058	5807	A	G	1	2021-02-25	United States
ORF1ab_2667_C	ORF1ab	2667	SRR13958058	8264	G	T	0,971179	2021-02-25	United States
ORF1ab_3352_F	ORF1ab	3352	SRR13958058	10319	C	T	0,998857	2021-02-25	United States
ORF1ab_4368_I	ORF1ab	4368	SRR13958058	13368	C	T	0,776483	2021-02-25	United States
ORF1ab_314_L	ORF1ab	314	SRR13958058	14408	C	T	1	2021-02-25	United States
ORF1ab_1389_N	ORF1ab	1389	SRR13958058	17632	G	A	0,997209	2021-02-25	United States
ORF1ab_1653_D	ORF1ab	1653	SRR13958058	18424	A	G	1	2021-02-25	United States
ORF1ab_1974_R	ORF1ab	1974	SRR13958058	19389	T	G	1	2021-02-25	United States
ORF1ab_2613_C	ORF1ab	2613	SRR13958058	21304	C	T	0,99654	2021-02-25	United States
S_90_F	S	90	SRR13958058	21830	G	T	1	2021-02-25	United States
S_614_G	S	614	SRR13958058	23403	A	G	0,999107	2021-02-25	United States
ORF3a_57_H	ORF3a	57	SRR13958058	25563	G	T	0,999273	2021-02-25	United States
ORF3a_172_V	ORF3a	172	SRR13958058	25907	G	T	0,97829	2021-02-25	United States
ORF3a_223_I	ORF3a	223	SRR13958058	26060	C	T	1	2021-02-25	United States
ORF8_24_L	ORF8	24	SRR13958058	27964	C	T	0,998229	2021-02-25	United States
N_67_S	N	67	SRR13958058	28472	C	T	0,999369	2021-02-25	United States
N_199_L	N	199	SRR13958058	28869	C	T	1	2021-02-25	United States
ORF1ab_265_I	ORF1ab	265	SRR13958059	1059	C	T	1	2021-02-25	United States
ORF1ab_1280_N	ORF1ab	1280	SRR13958059	4105	G	T	0,999271	2021-02-25	United States
ORF1ab_2606_I	ORF1ab	2606	SRR13958059	8083	G	A	1	2021-02-25	United States
ORF1ab_3352_F	ORF1ab	3352	SRR13958059	10319	C	T	1	2021-02-25	United States
ORF1ab_314_L	ORF1ab	314	SRR13958059	14408	C	T	1	2021-02-25	United States
ORF1ab_1653_D	ORF1ab	1653	SRR13958059	18424	A	G	0,999642	2021-02-25	United States
ORF1ab_2613_C	ORF1ab	2613	SRR13958059	21304	C	T	0,994536	2021-02-25	United States
S_614_G	S	614	SRR13958059	23403	A	G	0,999356	2021-02-25	United States
ORF3a_57_H	ORF3a	57	SRR13958059	25563	G	T	0,999551	2021-02-25	United States
ORF3a_172_V	ORF3a	172	SRR13958059	25907	G	T	1	2021-02-25	United States
E_75_A	E	75	SRR13958059	26468	T	C	0,998593	2021-02-25	United States
M_203_NA	M	203	SRR13958059	27131	C	-TATAAAT	0,0691057	2021-02-25	United States
ORF8_24_L	ORF8	24	SRR13958059	27964	C	T	1	2021-02-25	United States
N_67_S	N	67	SRR13958059	28472	C	T	0,999379	2021-02-25	United States
N_199_L	N	199	SRR13958059	28869	C	T	1	2021-02-25	United States
N_377_Y	N	377	SRR13958059	29402	G	T	1	2021-02-25	United States
ORF1ab_265_I	ORF1ab	265	SRR13958060	1059	C	T	1	2021-02-25	United States
ORF1ab_903_V	ORF1ab	903	SRR13958060	2973	C	T	0,997972	2021-02-25	United States
ORF1ab_2664_D	ORF1ab	2664	SRR13958060	8257	A	C	0,969005	2021-02-25	United States
ORF1ab_3447_L	ORF1ab	3447	SRR13958060	10605	C	T	0,996089	2021-02-25	United States
ORF1ab_4205_V	ORF1ab	4205	SRR13958060	12878	A	G	0,997351	2021-02-25	United States
ORF1ab_314_L	ORF1ab	314	SRR13958060	14408	C	T	1	2021-02-25	United States
ORF1ab_1183_Y	ORF1ab	1183	SRR13958060	17014	G	T	0,997072	2021-02-25	United States
S_13_I	S	13	SRR13958060	21600	G	T	1	2021-02-25	United States
S_152_C	S	152	SRR13958060	22018	G	T	0,994624	2021-02-25	United States
S_614_G	S	614	SRR13958060	23403	A	G	1	2021-02-25	United States
ORF3a_57_H	ORF3a	57	SRR13958060	25563	G	T	0,998423	2021-02-25	United States
ORF8_32_L	ORF8	32	SRR13958060	27987	G	C	0,996383	2021-02-25	United States
ORF8_100_L	ORF8	100	SRR13958060	28191	G	T	1	2021-02-25	United States
N_205_I	N	205	SRR13958060	28887	C	T	0,998794	2021-02-25	United States
N_234_I	N	234	SRR13958060	28975	G	T	0,997093	2021-02-25	United States
N_377_Y	N	377	SRR13958060	29402	G	T	0,999152	2021-02-25	United States
ORF1ab_265_I	ORF1ab	265	SRR13958061	1059	C	T	1	2021-02-24	United States
ORF1ab_292_Q	ORF1ab	292	SRR13958061	1139	A	C	0,999314	2021-02-24	United States
ORF1ab_1848_V	ORF1ab	1848	SRR13958061	5807	A	G	0,997792	2021-02-24	United States
ORF1ab_2667_C	ORF1ab	2667	SRR13958061	8264	G	T	0,953678	2021-02-24	United States
ORF1ab_3352_F	ORF1ab	3352	SRR13958061	10319	C	T	1	2021-02-24	United States
ORF1ab_4368_I	ORF1ab	4368	SRR13958061	13368	C	T	0,60472	2021-02-24	United States
ORF1ab_314_L	ORF1ab	314	SRR13958061	14408	C	T	1	2021-02-24	United States
ORF1ab_1653_D	ORF1ab	1653	SRR13958061	18424	A	G	0,99896	2021-02-24	United States
ORF1ab_1974_R	ORF1ab	1974	SRR13958061	19389	T	G	1	2021-02-24	United States
ORF1ab_2613_C	ORF1ab	2613	SRR13958061	21304	C	T	0,99661	2021-02-24	United States
S_90_F	S	90	SRR13958061	21830	G	T	0,998512	2021-02-24	United States
S_614_G	S	614	SRR13958061	23403	A	G	1	2021-02-24	United States
ORF3a_57_H	ORF3a	57	SRR13958061	25563	G	T	0,99872	2021-02-24	United States
ORF3a_172_V	ORF3a	172	SRR13958061	25907	G	T	0,986175	2021-02-24	United States
ORF3a_223_I	ORF3a	223	SRR13958061	26060	C	T	0,993103	2021-02-24	United States
ORF8_24_L	ORF8	24	SRR13958061	27964	C	T	0,997674	2021-02-24	United States
N_67_S	N	67	SRR13958061	28472	C	T	0,997226	2021-02-24	United States
N_199_L	N	199	SRR13958061	28869	C	T	0,998536	2021-02-24	United States
ORF1ab_265_I	ORF1ab	265	SRR13958062	1059	C	T	0,998062	2021-02-24	United States
ORF1ab_309_L	ORF1ab	309	SRR13958062	1191	C	T	0,992991	2021-02-24	United States
ORF1ab_1550_A	ORF1ab	1550	SRR13958062	4914	T	C	0,993802	2021-02-24	United States
ORF1ab_1582_H	ORF1ab	1582	SRR13958062	5011	A	C	0,84153	2021-02-24	United States
ORF1ab_1763_R	ORF1ab	1763	SRR13958062	5553	A	G	0,99733	2021-02-24	United States
ORF1ab_4087_I	ORF1ab	4087	SRR13958062	12525	C	T	0,996188	2021-02-24	United States
ORF1ab_314_L	ORF1ab	314	SRR13958062	14408	C	T	1	2021-02-24	United States
ORF1ab_1905_L	ORF1ab	1905	SRR13958062	19180	G	T	0,988	2021-02-24	United States
S_614_G	S	614	SRR13958062	23403	A	G	1	2021-02-24	United States
ORF3a_57_H	ORF3a	57	SRR13958062	25563	G	T	0,998624	2021-02-24	United States
E_72_A	E	72	SRR13958062	26459	A	C	1	2021-02-24	United States
N_9_H	N	9	SRR13958062	28300	G	T	0,998264	2021-02-24	United States
N_135_I	N	135	SRR13958062	28677	C	T	0,998185	2021-02-24	United States
N_207_L	N	207	SRR13958062	28893	C	T	0,989209	2021-02-24	United States
N_332_S	N	332	SRR13958062	29268	C	G	0,995037	2021-02-24	United States
N_391_I	N	391	SRR13958062	29445	C	T	0,995798	2021-02-24	United States
ORF1ab_1001_I	ORF1ab	1001	SRR13958063	3267	C	T	1	2021-02-24	United States
ORF1ab_1708_D	ORF1ab	1708	SRR13958063	5388	C	A	0,997818	2021-02-24	United States
ORF1ab_2230_T	ORF1ab	2230	SRR13958063	6954	T	C	1	2021-02-24	United States
ORF1ab_2259_I	ORF1ab	2259	SRR13958063	7042	G	T	0,997807	2021-02-24	United States
ORF1ab_3674_NA	ORF1ab	3674	SRR13958063	11287	G	-TCTGGTTTT	0,951705	2021-02-24	United States
ORF1ab_218_L	ORF1ab	218	SRR13958063	14120	C	T	0,999181	2021-02-24	United States
ORF1ab_314_L	ORF1ab	314	SRR13958063	14408	C	T	1	2021-02-24	United States
S_68_NA	S	68	SRR13958063	21764	A	-TACATG	0,93282	2021-02-24	United States
S_143_NA	S	143	SRR13958063	21990	T	-TTA	0,725852	2021-02-24	United States
S_570_D	S	570	SRR13958063	23271	C	A	0,998195	2021-02-24	United States
S_614_G	S	614	SRR13958063	23403	A	G	0,9991	2021-02-24	United States
S_681_H	S	681	SRR13958063	23604	C	A	0,998182	2021-02-24	United States
S_716_I	S	716	SRR13958063	23709	C	T	1	2021-02-24	United States
S_982_A	S	982	SRR13958063	24506	T	G	0,998645	2021-02-24	United States
S_1118_H	S	1118	SRR13958063	24914	G	C	0,998592	2021-02-24	United States
ORF8_27_*	ORF8	27	SRR13958063	27972	C	T	0,999035	2021-02-24	United States
ORF8_52_I	ORF8	52	SRR13958063	28048	G	T	0,998913	2021-02-24	United States
ORF8_61_F	ORF8	61	SRR13958063	28075	G	T	1	2021-02-24	United States
ORF8_68_*	ORF8	68	SRR13958063	28095	A	T	0,983264	2021-02-24	United States
ORF8_73_C	ORF8	73	SRR13958063	28111	A	G	0,997035	2021-02-24	United States
N_3_H	N	3	SRR13958063	28280	G	C	0,997628	2021-02-24	United States
N_3_V	N	3	SRR13958063	28281	A	T	0,997622	2021-02-24	United States
N_3_E	N	3	SRR13958063	28282	T	A	0,996454	2021-02-24	United States
N_203_K	N	203	SRR13958063	28881	G	A	0,998621	2021-02-24	United States
N_204_R	N	204	SRR13958063	28883	G	C	0,998632	2021-02-24	United States
N_235_F	N	235	SRR13958063	28977	C	T	0,99569	2021-02-24	United States
ORF1ab_1001_I	ORF1ab	1001	SRR13958065	3267	C	T	1	2021-02-24	United States
ORF1ab_1708_D	ORF1ab	1708	SRR13958065	5388	C	A	0,995667	2021-02-24	United States
ORF1ab_2230_T	ORF1ab	2230	SRR13958065	6954	T	C	0,997253	2021-02-24	United States
ORF1ab_2259_I	ORF1ab	2259	SRR13958065	7042	G	T	0,996689	2021-02-24	United States
ORF1ab_3674_NA	ORF1ab	3674	SRR13958065	11287	G	-TCTGGTTTT	0,952916	2021-02-24	United States
ORF1ab_218_L	ORF1ab	218	SRR13958065	14120	C	T	1	2021-02-24	United States
ORF1ab_314_L	ORF1ab	314	SRR13958065	14408	C	T	0,999126	2021-02-24	United States
S_68_NA	S	68	SRR13958065	21764	A	-TACATG	0,940083	2021-02-24	United States
S_143_NA	S	143	SRR13958065	21990	T	-TTA	0,762162	2021-02-24	United States
S_501_Y	S	501	SRR13958065	23063	A	T	1	2021-02-24	United States
S_570_D	S	570	SRR13958065	23271	C	A	1	2021-02-24	United States
S_614_G	S	614	SRR13958065	23403	A	G	0,999323	2021-02-24	United States
S_681_H	S	681	SRR13958065	23604	C	A	0,99939	2021-02-24	United States
S_716_I	S	716	SRR13958065	23709	C	T	0,998819	2021-02-24	United States
S_982_A	S	982	SRR13958065	24506	T	G	1	2021-02-24	United States
S_1118_H	S	1118	SRR13958065	24914	G	C	0,999546	2021-02-24	United States
ORF8_27_*	ORF8	27	SRR13958065	27972	C	T	0,998793	2021-02-24	United States
ORF8_52_I	ORF8	52	SRR13958065	28048	G	T	0,999332	2021-02-24	United States
ORF8_61_F	ORF8	61	SRR13958065	28075	G	T	1	2021-02-24	United States
ORF8_68_*	ORF8	68	SRR13958065	28095	A	T	0,98159	2021-02-24	United States
ORF8_73_C	ORF8	73	SRR13958065	28111	A	G	0,999503	2021-02-24	United States
N_3_H	N	3	SRR13958065	28280	G	C	0,998157	2021-02-24	United States
N_3_V	N	3	SRR13958065	28281	A	T	0,998162	2021-02-24	United States
N_3_E	N	3	SRR13958065	28282	T	A	0,99816	2021-02-24	United States
N_203_K	N	203	SRR13958065	28881	G	A	1	2021-02-24	United States
N_204_R	N	204	SRR13958065	28883	G	C	1	2021-02-24	United States
N_235_F	N	235	SRR13958065	28977	C	T	0,999216	2021-02-24	United States
ORF1ab_138_T	ORF1ab	138	SRR13958067	677	G	A	0,106914	2020-11-05	United States
ORF1ab_105_L	ORF1ab	105	SRR13958067	13780	A	T	0,054409	2020-11-05	United States
ORF1ab_314_L	ORF1ab	314	SRR13958067	14408	C	T	1	2020-11-05	United States
ORF1ab_2160_N	ORF1ab	2160	SRR13958067	19947	G	T	0,996875	2020-11-05	United States
ORF1ab_2695_I	ORF1ab	2695	SRR13958067	21551	A	T	1	2020-11-05	United States
S_614_G	S	614	SRR13958067	23403	A	G	1	2020-11-05	United States
S_732_A	S	732	SRR13958067	23756	A	G	0,997717	2020-11-05	United States
ORF3a_112_F	ORF3a	112	SRR13958067	25726	G	T	0,994424	2020-11-05	United States
N_203_K	N	203	SRR13958067	28881	G	A	0,997932	2020-11-05	United States
N_204_R	N	204	SRR13958067	28883	G	C	0,998973	2020-11-05	United States
N_209_I	N	209	SRR13958067	28899	G	T	1	2020-11-05	United States
ORF1ab_265_I	ORF1ab	265	SRR13958068	1059	C	T	0,998883	2021-02-24	United States
ORF1ab_3352_F	ORF1ab	3352	SRR13958068	10319	C	T	0,997177	2021-02-24	United States
ORF1ab_4277_S	ORF1ab	4277	SRR13958068	13094	G	T	0,999104	2021-02-24	United States
ORF1ab_314_L	ORF1ab	314	SRR13958068	14408	C	T	1	2021-02-24	United States
ORF1ab_1653_D	ORF1ab	1653	SRR13958068	18424	A	G	0,999272	2021-02-24	United States
ORF1ab_2613_C	ORF1ab	2613	SRR13958068	21304	C	T	0,995575	2021-02-24	United States
S_614_G	S	614	SRR13958068	23403	A	G	1	2021-02-24	United States
S_681_H	S	681	SRR13958068	23604	C	A	0,999086	2021-02-24	United States
S_1111_Q	S	1111	SRR13958068	24893	G	C	0,999153	2021-02-24	United States
ORF3a_57_H	ORF3a	57	SRR13958068	25563	G	T	0,999074	2021-02-24	United States
ORF3a_172_V	ORF3a	172	SRR13958068	25907	G	T	0,972019	2021-02-24	United States
ORF8_24_L	ORF8	24	SRR13958068	27964	C	T	0,998907	2021-02-24	United States
N_67_S	N	67	SRR13958068	28472	C	T	0,999398	2021-02-24	United States
N_199_L	N	199	SRR13958068	28869	C	T	0,99885	2021-02-24	United States
N_364_S	N	364	SRR13958068	29363	C	T	0,674383	2021-02-24	United States
ORF1ab_265_I	ORF1ab	265	SRR13958069	1059	C	T	1	2021-02-24	United States
ORF1ab_292_Q	ORF1ab	292	SRR13958069	1139	A	C	1	2021-02-24	United States
ORF1ab_1848_V	ORF1ab	1848	SRR13958069	5807	A	G	1	2021-02-24	United States
ORF1ab_2667_C	ORF1ab	2667	SRR13958069	8264	G	T	0,976285	2021-02-24	United States
ORF1ab_3352_F	ORF1ab	3352	SRR13958069	10319	C	T	1	2021-02-24	United States
ORF1ab_4368_I	ORF1ab	4368	SRR13958069	13368	C	T	0,691042	2021-02-24	United States
ORF1ab_314_L	ORF1ab	314	SRR13958069	14408	C	T	0,999407	2021-02-24	United States
ORF1ab_1653_D	ORF1ab	1653	SRR13958069	18424	A	G	0,999389	2021-02-24	United States
ORF1ab_1942_G	ORF1ab	1942	SRR13958069	19291	A	G	0,0594595	2021-02-24	United States
ORF1ab_1974_R	ORF1ab	1974	SRR13958069	19389	T	G	1	2021-02-24	United States
ORF1ab_2613_C	ORF1ab	2613	SRR13958069	21304	C	T	1	2021-02-24	United States
S_90_F	S	90	SRR13958069	21830	G	T	1	2021-02-24	United States
S_614_G	S	614	SRR13958069	23403	A	G	1	2021-02-24	United States
ORF3a_57_H	ORF3a	57	SRR13958069	25563	G	T	0,999297	2021-02-24	United States
ORF3a_172_V	ORF3a	172	SRR13958069	25907	G	T	0,996071	2021-02-24	United States
ORF3a_223_I	ORF3a	223	SRR13958069	26060	C	T	1	2021-02-24	United States
ORF8_24_L	ORF8	24	SRR13958069	27964	C	T	1	2021-02-24	United States
N_67_S	N	67	SRR13958069	28472	C	T	1	2021-02-24	United States
N_199_L	N	199	SRR13958069	28869	C	T	0,998408	2021-02-24	United States
ORF1ab_941_L	ORF1ab	941	SRR13958070	3086	T	C	1	2021-02-02	United States
ORF1ab_959_S	ORF1ab	959	SRR13958070	3140	C	T	1	2021-02-02	United States
ORF1ab_3255_I	ORF1ab	3255	SRR13958070	10029	C	T	0,998805	2021-02-02	United States
ORF1ab_3618_V	ORF1ab	3618	SRR13958070	11117	A	G	0,996164	2021-02-02	United States
ORF1ab_4175_I	ORF1ab	4175	SRR13958070	12789	C	T	0,990909	2021-02-02	United States
ORF1ab_314_L	ORF1ab	314	SRR13958070	14408	C	T	1	2021-02-02	United States
S_335_F	S	335	SRR13958070	22567	G	T	0,993333	2021-02-02	United States
S_478_K	S	478	SRR13958070	22995	C	A	1	2021-02-02	United States
S_614_G	S	614	SRR13958070	23403	A	G	1	2021-02-02	United States
S_681_H	S	681	SRR13958070	23604	C	A	0,998099	2021-02-02	United States
S_732_A	S	732	SRR13958070	23756	A	G	1	2021-02-02	United States
S_998_I	S	998	SRR13958070	24555	C	T	0,997758	2021-02-02	United States
N_202_C	N	202	SRR13958070	28877	A	T	1	2021-02-02	United States
N_202_T	N	202	SRR13958070	28878	G	C	1	2021-02-02	United States
N_203_K	N	203	SRR13958070	28881	G	A	1	2021-02-02	United States
N_204_R	N	204	SRR13958070	28883	G	C	0,99872	2021-02-02	United States
ORF1ab_265_I	ORF1ab	265	SRR13958073	1059	C	T	0,999011	2021-02-16	United States
ORF1ab_3352_F	ORF1ab	3352	SRR13958073	10319	C	T	1	2021-02-16	United States
ORF1ab_4277_S	ORF1ab	4277	SRR13958073	13094	G	T	0,998997	2021-02-16	United States
ORF1ab_314_L	ORF1ab	314	SRR13958073	14408	C	T	0,999187	2021-02-16	United States
ORF1ab_1653_D	ORF1ab	1653	SRR13958073	18424	A	G	1	2021-02-16	United States
ORF1ab_2613_C	ORF1ab	2613	SRR13958073	21304	C	T	1	2021-02-16	United States
S_614_G	S	614	SRR13958073	23403	A	G	1	2021-02-16	United States
ORF3a_57_H	ORF3a	57	SRR13958073	25563	G	T	1	2021-02-16	United States
ORF3a_134_L	ORF3a	134	SRR13958073	25793	G	T	0,995098	2021-02-16	United States
ORF3a_172_V	ORF3a	172	SRR13958073	25907	G	T	0,992537	2021-02-16	United States
ORF8_24_L	ORF8	24	SRR13958073	27964	C	T	0,998077	2021-02-16	United States
N_67_S	N	67	SRR13958073	28472	C	T	1	2021-02-16	United States
N_199_L	N	199	SRR13958073	28869	C	T	1	2021-02-16	United States
N_364_S	N	364	SRR13958073	29363	C	T	0,7903	2021-02-16	United States
ORF1ab_265_I	ORF1ab	265	SRR13958075	1059	C	T	0,99807	2021-02-25	United States
ORF1ab_668_V	ORF1ab	668	SRR13958075	2268	C	T	0,997763	2021-02-25	United States
ORF1ab_3158_T	ORF1ab	3158	SRR13958075	9738	G	C	1	2021-02-25	United States
ORF1ab_3603_NA	ORF1ab	3603	SRR13958075	11074	C	+T	0,0963303	2021-02-25	United States
ORF1ab_3606_NA	ORF1ab	3606	SRR13958075	11082	T	-G	0,0840301	2021-02-25	United States
ORF1ab_3606_F	ORF1ab	3606	SRR13958075	11083	G	T	0,999286	2021-02-25	United States
ORF1ab_314_L	ORF1ab	314	SRR13958075	14408	C	T	0,997748	2021-02-25	United States
ORF1ab_976_L	ORF1ab	976	SRR13958075	16394	C	T	1	2021-02-25	United States
ORF1ab_1183_Y	ORF1ab	1183	SRR13958075	17014	G	T	0,995679	2021-02-25	United States
ORF1ab_1499_I	ORF1ab	1499	SRR13958075	17964	G	T	0,992647	2021-02-25	United States
ORF1ab_1668_E	ORF1ab	1668	SRR13958075	18471	T	G	0,999125	2021-02-25	United States
S_13_I	S	13	SRR13958075	21600	G	T	0,995604	2021-02-25	United States
S_614_G	S	614	SRR13958075	23403	A	G	1	2021-02-25	United States
ORF3a_57_H	ORF3a	57	SRR13958075	25563	G	T	1	2021-02-25	United States
ORF8_65_V	ORF8	65	SRR13958075	28087	C	T	0,979798	2021-02-25	United States
N_205_I	N	205	SRR13958075	28887	C	T	1	2021-02-25	United States
ORF1ab_265_I	ORF1ab	265	SRR13958076	1059	C	T	1	2021-02-23	United States
ORF1ab_301_L	ORF1ab	301	SRR13958076	1167	G	T	0,999266	2021-02-23	United States
ORF1ab_1640_L	ORF1ab	1640	SRR13958076	5184	C	T	0,992857	2021-02-23	United States
ORF1ab_3221_I	ORF1ab	3221	SRR13958076	9928	G	T	0,998507	2021-02-23	United States
ORF1ab_3352_F	ORF1ab	3352	SRR13958076	10319	C	T	0,999466	2021-02-23	United States
ORF1ab_4065_I	ORF1ab	4065	SRR13958076	12459	C	T	0,996377	2021-02-23	United States
ORF1ab_4129_I	ORF1ab	4129	SRR13958076	12651	C	T	0,998534	2021-02-23	United States
ORF1ab_314_L	ORF1ab	314	SRR13958076	14408	C	T	1	2021-02-23	United States
ORF1ab_1414_S	ORF1ab	1414	SRR13958076	17707	C	T	1	2021-02-23	United States
ORF1ab_1653_D	ORF1ab	1653	SRR13958076	18424	A	G	0,99882	2021-02-23	United States
ORF1ab_2613_C	ORF1ab	2613	SRR13958076	21304	C	T	0,994709	2021-02-23	United States
S_614_G	S	614	SRR13958076	23403	A	G	1	2021-02-23	United States
ORF3a_57_H	ORF3a	57	SRR13958076	25563	G	T	0,99939	2021-02-23	United States
ORF3a_172_V	ORF3a	172	SRR13958076	25907	G	T	1	2021-02-23	United States
ORF8_24_L	ORF8	24	SRR13958076	27964	C	T	1	2021-02-23	United States
N_67_S	N	67	SRR13958076	28472	C	T	1	2021-02-23	United States
N_199_L	N	199	SRR13958076	28869	C	T	0,997674	2021-02-23	United States
N_377_Y	N	377	SRR13958076	29402	G	T	1	2021-02-23	United States
ORF1ab_265_I	ORF1ab	265	SRR13958077	1059	C	T	0,998236	2021-02-20	United States
ORF1ab_903_V	ORF1ab	903	SRR13958077	2973	C	T	0,995839	2021-02-20	United States
ORF1ab_2664_D	ORF1ab	2664	SRR13958077	8257	A	C	0,981308	2021-02-20	United States
ORF1ab_3447_L	ORF1ab	3447	SRR13958077	10605	C	T	0,992788	2021-02-20	United States
ORF1ab_4205_V	ORF1ab	4205	SRR13958077	12878	A	G	0,995526	2021-02-20	United States
ORF1ab_314_L	ORF1ab	314	SRR13958077	14408	C	T	1	2021-02-20	United States
ORF1ab_1183_Y	ORF1ab	1183	SRR13958077	17014	G	T	0,996364	2021-02-20	United States
S_13_I	S	13	SRR13958077	21600	G	T	1	2021-02-20	United States
S_152_C	S	152	SRR13958077	22018	G	T	0,985577	2021-02-20	United States
S_614_G	S	614	SRR13958077	23403	A	G	1	2021-02-20	United States
ORF3a_57_H	ORF3a	57	SRR13958077	25563	G	T	0,998249	2021-02-20	United States
ORF8_32_L	ORF8	32	SRR13958077	27987	G	C	0,993902	2021-02-20	United States
ORF8_100_L	ORF8	100	SRR13958077	28191	G	T	0,993994	2021-02-20	United States
N_205_I	N	205	SRR13958077	28887	C	T	1	2021-02-20	United States
N_234_I	N	234	SRR13958077	28975	G	T	1	2021-02-20	United States
N_377_Y	N	377	SRR13958077	29402	G	T	0,995772	2021-02-20	United States
ORF1ab_314_L	ORF1ab	314	SRR13958078	14408	C	T	0,999516	2020-11-05	United States
ORF1ab_2160_N	ORF1ab	2160	SRR13958078	19947	G	T	0,995098	2020-11-05	United States
ORF1ab_2695_I	ORF1ab	2695	SRR13958078	21551	A	T	1	2020-11-05	United States
S_614_G	S	614	SRR13958078	23403	A	G	0,999249	2020-11-05	United States
S_732_A	S	732	SRR13958078	23756	A	G	0,999534	2020-11-05	United States
ORF3a_112_F	ORF3a	112	SRR13958078	25726	G	T	0,998012	2020-11-05	United States
N_203_K	N	203	SRR13958078	28881	G	A	1	2020-11-05	United States
N_204_R	N	204	SRR13958078	28883	G	C	0,999531	2020-11-05	United States
N_209_I	N	209	SRR13958078	28899	G	T	1	2020-11-05	United States
ORF1ab_265_I	ORF1ab	265	SRR13958079	1059	C	T	1	2021-02-17	United States
ORF1ab_1636_Y	ORF1ab	1636	SRR13958079	5171	C	T	0,217391	2021-02-17	United States
ORF1ab_3352_F	ORF1ab	3352	SRR13958079	10319	C	T	0,99882	2021-02-17	United States
ORF1ab_314_L	ORF1ab	314	SRR13958079	14408	C	T	1	2021-02-17	United States
ORF1ab_1038_I	ORF1ab	1038	SRR13958079	16580	C	T	1	2021-02-17	United States
ORF1ab_1653_D	ORF1ab	1653	SRR13958079	18424	A	G	1	2021-02-17	United States
ORF1ab_2613_C	ORF1ab	2613	SRR13958079	21304	C	T	1	2021-02-17	United States
S_614_G	S	614	SRR13958079	23403	A	G	1	2021-02-17	United States
S_871_V	S	871	SRR13958079	24174	C	T	1	2021-02-17	United States
S_1237_I	S	1237	SRR13958079	25273	G	C	0,982759	2021-02-17	United States
ORF3a_57_H	ORF3a	57	SRR13958079	25563	G	T	1	2021-02-17	United States
ORF3a_172_V	ORF3a	172	SRR13958079	25907	G	T	0,991736	2021-02-17	United States
ORF8_24_L	ORF8	24	SRR13958079	27964	C	T	1	2021-02-17	United States
N_67_S	N	67	SRR13958079	28472	C	T	1	2021-02-17	United States
N_199_L	N	199	SRR13958079	28869	C	T	1	2021-02-17	United States
ORF1ab_265_I	ORF1ab	265	SRR13958080	1059	C	T	0,997932	2021-02-17	United States
ORF1ab_1955_F	ORF1ab	1955	SRR13958080	6128	C	T	1	2021-02-17	United States
ORF1ab_2093_I	ORF1ab	2093	SRR13958080	6543	C	T	0,998028	2021-02-17	United States
ORF1ab_2616_T	ORF1ab	2616	SRR13958080	8111	G	A	0,996483	2021-02-17	United States
ORF1ab_3758_V	ORF1ab	3758	SRR13958080	11537	A	G	1	2021-02-17	United States
ORF1ab_4205_V	ORF1ab	4205	SRR13958080	12878	A	G	0,998563	2021-02-17	United States
ORF1ab_116_S	ORF1ab	116	SRR13958080	13813	G	T	0,997135	2021-02-17	United States
ORF1ab_314_L	ORF1ab	314	SRR13958080	14408	C	T	0,999044	2021-02-17	United States
ORF1ab_1183_Y	ORF1ab	1183	SRR13958080	17014	G	T	0,998452	2021-02-17	United States
S_13_I	S	13	SRR13958080	21600	G	T	1	2021-02-17	United States
S_152_C	S	152	SRR13958080	22018	G	T	0,996364	2021-02-17	United States
S_614_G	S	614	SRR13958080	23403	A	G	0,997661	2021-02-17	United States
S_938_F	S	938	SRR13958080	24374	C	T	1	2021-02-17	United States
ORF3a_57_H	ORF3a	57	SRR13958080	25563	G	T	1	2021-02-17	United States
ORF8_102_F	ORF8	102	SRR13958080	28198	G	T	0,997238	2021-02-17	United States
N_205_I	N	205	SRR13958080	28887	C	T	0,98961	2021-02-17	United States
ORF1ab_265_I	ORF1ab	265	SRR13958081	1059	C	T	0,997564	2021-02-17	United States
ORF1ab_1955_F	ORF1ab	1955	SRR13958081	6128	C	T	0,99858	2021-02-17	United States
ORF1ab_2093_I	ORF1ab	2093	SRR13958081	6543	C	T	0,985327	2021-02-17	United States
ORF1ab_3758_V	ORF1ab	3758	SRR13958081	11537	A	G	1	2021-02-17	United States
ORF1ab_4205_V	ORF1ab	4205	SRR13958081	12878	A	G	0,991011	2021-02-17	United States
ORF1ab_116_S	ORF1ab	116	SRR13958081	13813	G	T	0,997961	2021-02-17	United States
ORF1ab_314_L	ORF1ab	314	SRR13958081	14408	C	T	1	2021-02-17	United States
ORF1ab_1183_Y	ORF1ab	1183	SRR13958081	17014	G	T	0,996444	2021-02-17	United States
S_13_I	S	13	SRR13958081	21600	G	T	0,993902	2021-02-17	United States
S_152_C	S	152	SRR13958081	22018	G	T	0,997151	2021-02-17	United States
S_614_G	S	614	SRR13958081	23403	A	G	1	2021-02-17	United States
S_938_F	S	938	SRR13958081	24374	C	T	1	2021-02-17	United States
ORF3a_57_H	ORF3a	57	SRR13958081	25563	G	T	0,99691	2021-02-17	United States
ORF8_102_F	ORF8	102	SRR13958081	28198	G	T	0,995378	2021-02-17	United States
N_205_I	N	205	SRR13958081	28887	C	T	0,995227	2021-02-17	United States
ORF1ab_428_C	ORF1ab	428	SRR13958082	1547	A	T	0,0792453	2020-10-28	United States
ORF1ab_314_L	ORF1ab	314	SRR13958082	14408	C	T	1	2020-10-28	United States
ORF1ab_2160_N	ORF1ab	2160	SRR13958082	19947	G	T	0,997497	2020-10-28	United States
ORF1ab_2695_I	ORF1ab	2695	SRR13958082	21551	A	T	1	2020-10-28	United States
S_614_G	S	614	SRR13958082	23403	A	G	1	2020-10-28	United States
S_732_A	S	732	SRR13958082	23756	A	G	0,999044	2020-10-28	United States
ORF3a_112_F	ORF3a	112	SRR13958082	25726	G	T	1	2020-10-28	United States
N_203_K	N	203	SRR13958082	28881	G	A	0,999537	2020-10-28	United States
N_204_R	N	204	SRR13958082	28883	G	C	0,998614	2020-10-28	United States
N_209_I	N	209	SRR13958082	28899	G	T	0,999184	2020-10-28	United States
ORF1ab_265_I	ORF1ab	265	SRR13958083	1059	C	T	0,989458	2021-02-17	United States
