## Supplementary Table 2 for "Early detection and improved genomic surveillance of SARS-CoV-2 variants from deep sequencing data": SupplementaryTable2.txt (part 113 of 363)

VARIANT_ID	CDS_NAME	CDS_POS	PATIENT_ID	REF_POS	REF_BASE	ALT_BASE	VARIANT_FREQ	COLLECTION_DATE	COUNTRY
ORF1ab_3352_F	ORF1ab	3352	SRR13958083	10319	C	T	0,99187	2021-02-17	United States
ORF1ab_314_L	ORF1ab	314	SRR13958083	14408	C	T	1	2021-02-17	United States
ORF1ab_1038_I	ORF1ab	1038	SRR13958083	16580	C	T	0,995924	2021-02-17	United States
ORF1ab_1653_D	ORF1ab	1653	SRR13958083	18424	A	G	0,993216	2021-02-17	United States
ORF1ab_2222_V	ORF1ab	2222	SRR13958083	20132	C	T	0,994764	2021-02-17	United States
ORF1ab_2226_E	ORF1ab	2226	SRR13958083	20143	C	G	0,994695	2021-02-17	United States
ORF1ab_2613_C	ORF1ab	2613	SRR13958083	21304	C	T	1	2021-02-17	United States
S_614_G	S	614	SRR13958083	23403	A	G	1	2021-02-17	United States
S_871_V	S	871	SRR13958083	24174	C	T	0,996269	2021-02-17	United States
S_1237_I	S	1237	SRR13958083	25273	G	C	0,98998	2021-02-17	United States
ORF3a_57_H	ORF3a	57	SRR13958083	25563	G	T	1	2021-02-17	United States
ORF3a_172_V	ORF3a	172	SRR13958083	25907	G	T	0,947653	2021-02-17	United States
ORF3a_202_L	ORF3a	202	SRR13958083	25996	G	T	0,989826	2021-02-17	United States
ORF8_24_L	ORF8	24	SRR13958083	27964	C	T	1	2021-02-17	United States
N_67_S	N	67	SRR13958083	28472	C	T	0,995005	2021-02-17	United States
N_199_L	N	199	SRR13958083	28869	C	T	0,996868	2021-02-17	United States
ORF1ab_265_I	ORF1ab	265	SRR13958084	1059	C	T	0,998279	2021-02-17	United States
ORF1ab_855_D	ORF1ab	855	SRR13958084	2830	G	T	0,996532	2021-02-17	United States
ORF1ab_1234_V	ORF1ab	1234	SRR13958084	3966	C	T	1	2021-02-17	United States
ORF1ab_1655_N	ORF1ab	1655	SRR13958084	5230	G	T	0,998582	2021-02-17	United States
ORF1ab_3353_R	ORF1ab	3353	SRR13958084	10323	A	G	1	2021-02-17	United States
ORF1ab_3674_NA	ORF1ab	3674	SRR13958084	11287	G	-TCTGGTTTT	0,930031	2021-02-17	United States
ORF1ab_314_L	ORF1ab	314	SRR13958084	14408	C	T	1	2021-02-17	United States
S_80_A	S	80	SRR13958084	21801	A	C	1	2021-02-17	United States
S_215_G	S	215	SRR13958084	22206	A	G	1	2021-02-17	United States
S_240_NA	S	240	SRR13958084	22280	A	-CTTTACTTG	0,826203	2021-02-17	United States
S_417_N	S	417	SRR13958084	22813	G	T	0,997389	2021-02-17	United States
S_484_K	S	484	SRR13958084	23012	G	A	1	2021-02-17	United States
S_501_Y	S	501	SRR13958084	23063	A	T	1	2021-02-17	United States
S_614_G	S	614	SRR13958084	23403	A	G	0,998302	2021-02-17	United States
S_701_V	S	701	SRR13958084	23664	C	T	1	2021-02-17	United States
ORF3a_57_H	ORF3a	57	SRR13958084	25563	G	T	1	2021-02-17	United States
ORF3a_171_L	ORF3a	171	SRR13958084	25904	C	T	0,997996	2021-02-17	United States
E_71_L	E	71	SRR13958084	26456	C	T	1	2021-02-17	United States
N_205_I	N	205	SRR13958084	28887	C	T	1	2021-02-17	United States
N_365_L	N	365	SRR13958084	29367	C	T	0,577273	2021-02-17	United States
ORF1ab_265_I	ORF1ab	265	SRR13958085	1059	C	T	1	2021-02-17	United States
ORF1ab_3352_F	ORF1ab	3352	SRR13958085	10319	C	T	1	2021-02-17	United States
ORF1ab_314_L	ORF1ab	314	SRR13958085	14408	C	T	1	2021-02-17	United States
ORF1ab_1038_I	ORF1ab	1038	SRR13958085	16580	C	T	0,998819	2021-02-17	United States
ORF1ab_1653_D	ORF1ab	1653	SRR13958085	18424	A	G	0,999064	2021-02-17	United States
ORF1ab_2222_V	ORF1ab	2222	SRR13958085	20132	C	T	1	2021-02-17	United States
ORF1ab_2226_E	ORF1ab	2226	SRR13958085	20143	C	G	0,991453	2021-02-17	United States
ORF1ab_2613_C	ORF1ab	2613	SRR13958085	21304	C	T	1	2021-02-17	United States
S_614_G	S	614	SRR13958085	23403	A	G	1	2021-02-17	United States
S_871_V	S	871	SRR13958085	24174	C	T	0,997183	2021-02-17	United States
S_1237_I	S	1237	SRR13958085	25273	G	C	0,981481	2021-02-17	United States
ORF3a_57_H	ORF3a	57	SRR13958085	25563	G	T	1	2021-02-17	United States
ORF3a_172_V	ORF3a	172	SRR13958085	25907	G	T	1	2021-02-17	United States
ORF8_24_L	ORF8	24	SRR13958085	27964	C	T	1	2021-02-17	United States
N_67_S	N	67	SRR13958085	28472	C	T	1	2021-02-17	United States
N_199_L	N	199	SRR13958085	28869	C	T	1	2021-02-17	United States
ORF1ab_265_I	ORF1ab	265	SRR13958086	1059	C	T	0,982857	2021-02-17	United States
ORF1ab_3352_F	ORF1ab	3352	SRR13958086	10319	C	T	0,995489	2021-02-17	United States
ORF1ab_314_L	ORF1ab	314	SRR13958086	14408	C	T	0,998384	2021-02-17	United States
ORF1ab_1038_I	ORF1ab	1038	SRR13958086	16580	C	T	0,993681	2021-02-17	United States
ORF1ab_1653_D	ORF1ab	1653	SRR13958086	18424	A	G	0,992236	2021-02-17	United States
ORF1ab_2222_V	ORF1ab	2222	SRR13958086	20132	C	T	0,997319	2021-02-17	United States
ORF1ab_2226_E	ORF1ab	2226	SRR13958086	20143	C	G	0,997312	2021-02-17	United States
ORF1ab_2613_C	ORF1ab	2613	SRR13958086	21304	C	T	0,997783	2021-02-17	United States
S_614_G	S	614	SRR13958086	23403	A	G	1	2021-02-17	United States
S_871_V	S	871	SRR13958086	24174	C	T	1	2021-02-17	United States
S_1237_I	S	1237	SRR13958086	25273	G	C	0,991361	2021-02-17	United States
ORF3a_57_H	ORF3a	57	SRR13958086	25563	G	T	0,993132	2021-02-17	United States
ORF3a_172_V	ORF3a	172	SRR13958086	25907	G	T	0,925725	2021-02-17	United States
ORF8_24_L	ORF8	24	SRR13958086	27964	C	T	0,993506	2021-02-17	United States
N_67_S	N	67	SRR13958086	28472	C	T	0,991484	2021-02-17	United States
N_199_L	N	199	SRR13958086	28869	C	T	1	2021-02-17	United States
ORF1ab_265_I	ORF1ab	265	SRR13958087	1059	C	T	1	2021-02-17	United States
ORF1ab_3352_F	ORF1ab	3352	SRR13958087	10319	C	T	0,998948	2021-02-17	United States
ORF1ab_314_L	ORF1ab	314	SRR13958087	14408	C	T	1	2021-02-17	United States
ORF1ab_1038_I	ORF1ab	1038	SRR13958087	16580	C	T	1	2021-02-17	United States
ORF1ab_1653_D	ORF1ab	1653	SRR13958087	18424	A	G	1	2021-02-17	United States
ORF1ab_2222_V	ORF1ab	2222	SRR13958087	20132	C	T	1	2021-02-17	United States
ORF1ab_2226_E	ORF1ab	2226	SRR13958087	20143	C	G	1	2021-02-17	United States
ORF1ab_2613_C	ORF1ab	2613	SRR13958087	21304	C	T	0,997732	2021-02-17	United States
S_614_G	S	614	SRR13958087	23403	A	G	0,998729	2021-02-17	United States
S_716_I	S	716	SRR13958087	23709	C	T	1	2021-02-17	United States
S_871_V	S	871	SRR13958087	24174	C	T	1	2021-02-17	United States
S_1237_I	S	1237	SRR13958087	25273	G	C	0,996377	2021-02-17	United States
ORF3a_57_H	ORF3a	57	SRR13958087	25563	G	T	0,998921	2021-02-17	United States
ORF3a_172_V	ORF3a	172	SRR13958087	25907	G	T	0,969256	2021-02-17	United States
ORF8_24_L	ORF8	24	SRR13958087	27964	C	T	0,998384	2021-02-17	United States
N_67_S	N	67	SRR13958087	28472	C	T	0,998131	2021-02-17	United States
N_199_L	N	199	SRR13958087	28869	C	T	1	2021-02-17	United States
ORF1ab_265_I	ORF1ab	265	SRR13958088	1059	C	T	0,997372	2021-02-17	United States
ORF1ab_1497_S	ORF1ab	1497	SRR13958088	4754	C	T	0,113439	2021-02-17	United States
ORF1ab_3352_F	ORF1ab	3352	SRR13958088	10319	C	T	0,99221	2021-02-17	United States
ORF1ab_314_L	ORF1ab	314	SRR13958088	14408	C	T	1	2021-02-17	United States
ORF1ab_1038_I	ORF1ab	1038	SRR13958088	16580	C	T	0,996104	2021-02-17	United States
ORF1ab_1653_D	ORF1ab	1653	SRR13958088	18424	A	G	0,994785	2021-02-17	United States
ORF1ab_2222_V	ORF1ab	2222	SRR13958088	20132	C	T	1	2021-02-17	United States
ORF1ab_2226_E	ORF1ab	2226	SRR13958088	20143	C	G	1	2021-02-17	United States
ORF1ab_2613_C	ORF1ab	2613	SRR13958088	21304	C	T	0,997537	2021-02-17	United States
S_614_G	S	614	SRR13958088	23403	A	G	1	2021-02-17	United States
S_871_V	S	871	SRR13958088	24174	C	T	1	2021-02-17	United States
S_1237_I	S	1237	SRR13958088	25273	G	C	0,992079	2021-02-17	United States
ORF3a_57_H	ORF3a	57	SRR13958088	25563	G	T	0,995343	2021-02-17	United States
ORF3a_172_V	ORF3a	172	SRR13958088	25907	G	T	0,969125	2021-02-17	United States
ORF8_24_L	ORF8	24	SRR13958088	27964	C	T	0,994152	2021-02-17	United States
N_67_S	N	67	SRR13958088	28472	C	T	0,996519	2021-02-17	United States
N_199_L	N	199	SRR13958088	28869	C	T	0,999209	2021-02-17	United States
ORF1ab_265_I	ORF1ab	265	SRR13958089	1059	C	T	0,998473	2021-02-17	United States
ORF1ab_3352_F	ORF1ab	3352	SRR13958089	10319	C	T	0,997587	2021-02-17	United States
ORF1ab_314_L	ORF1ab	314	SRR13958089	14408	C	T	1	2021-02-17	United States
ORF1ab_1038_I	ORF1ab	1038	SRR13958089	16580	C	T	1	2021-02-17	United States
ORF1ab_1653_D	ORF1ab	1653	SRR13958089	18424	A	G	1	2021-02-17	United States
ORF1ab_2222_V	ORF1ab	2222	SRR13958089	20132	C	T	1	2021-02-17	United States
ORF1ab_2226_E	ORF1ab	2226	SRR13958089	20143	C	G	1	2021-02-17	United States
ORF1ab_2613_C	ORF1ab	2613	SRR13958089	21304	C	T	1	2021-02-17	United States
S_614_G	S	614	SRR13958089	23403	A	G	1	2021-02-17	United States
S_871_V	S	871	SRR13958089	24174	C	T	0,998252	2021-02-17	United States
S_1237_I	S	1237	SRR13958089	25273	G	C	0,997967	2021-02-17	United States
ORF3a_57_H	ORF3a	57	SRR13958089	25563	G	T	1	2021-02-17	United States
ORF3a_172_V	ORF3a	172	SRR13958089	25907	G	T	0,952468	2021-02-17	United States
ORF8_24_L	ORF8	24	SRR13958089	27964	C	T	0,998134	2021-02-17	United States
N_67_S	N	67	SRR13958089	28472	C	T	1	2021-02-17	United States
N_199_L	N	199	SRR13958089	28869	C	T	1	2021-02-17	United States
ORF1ab_265_I	ORF1ab	265	SRR13958090	1059	C	T	1	2021-02-17	United States
ORF1ab_3352_F	ORF1ab	3352	SRR13958090	10319	C	T	0,999196	2021-02-17	United States
ORF1ab_314_L	ORF1ab	314	SRR13958090	14408	C	T	1	2021-02-17	United States
ORF1ab_1038_I	ORF1ab	1038	SRR13958090	16580	C	T	1	2021-02-17	United States
ORF1ab_1653_D	ORF1ab	1653	SRR13958090	18424	A	G	0,999076	2021-02-17	United States
ORF1ab_2222_V	ORF1ab	2222	SRR13958090	20132	C	T	1	2021-02-17	United States
ORF1ab_2226_E	ORF1ab	2226	SRR13958090	20143	C	G	1	2021-02-17	United States
ORF1ab_2613_C	ORF1ab	2613	SRR13958090	21304	C	T	0,997207	2021-02-17	United States
S_614_G	S	614	SRR13958090	23403	A	G	0,998913	2021-02-17	United States
S_871_V	S	871	SRR13958090	24174	C	T	1	2021-02-17	United States
S_1237_I	S	1237	SRR13958090	25273	G	C	0,998145	2021-02-17	United States
ORF3a_57_H	ORF3a	57	SRR13958090	25563	G	T	1	2021-02-17	United States
ORF3a_172_V	ORF3a	172	SRR13958090	25907	G	T	0,991694	2021-02-17	United States
ORF8_24_L	ORF8	24	SRR13958090	27964	C	T	1	2021-02-17	United States
N_67_S	N	67	SRR13958090	28472	C	T	1	2021-02-17	United States
N_199_L	N	199	SRR13958090	28869	C	T	1	2021-02-17	United States
ORF1ab_265_I	ORF1ab	265	SRR13958091	1059	C	T	1	2021-02-16	United States
ORF1ab_2877_I	ORF1ab	2877	SRR13958091	8895	C	T	0,630881	2021-02-16	United States
ORF1ab_3158_T	ORF1ab	3158	SRR13958091	9738	G	C	1	2021-02-16	United States
ORF1ab_4375_I	ORF1ab	4375	SRR13958091	13390	G	A	0,0727513	2021-02-16	United States
ORF1ab_314_L	ORF1ab	314	SRR13958091	14408	C	T	0,998902	2021-02-16	United States
ORF1ab_976_L	ORF1ab	976	SRR13958091	16394	C	T	1	2021-02-16	United States
ORF1ab_1183_Y	ORF1ab	1183	SRR13958091	17014	G	T	0,998444	2021-02-16	United States
S_13_I	S	13	SRR13958091	21600	G	T	0,997642	2021-02-16	United States
S_152_C	S	152	SRR13958091	22018	G	T	1	2021-02-16	United States
S_258_L	S	258	SRR13958091	22335	G	T	0,953125	2021-02-16	United States
S_452_R	S	452	SRR13958091	22917	T	G	1	2021-02-16	United States
S_614_G	S	614	SRR13958091	23403	A	G	1	2021-02-16	United States
ORF3a_57_H	ORF3a	57	SRR13958091	25563	G	T	1	2021-02-16	United States
ORF3a_240_L	ORF3a	240	SRR13958091	26111	C	T	1	2021-02-16	United States
ORF8_65_V	ORF8	65	SRR13958091	28087	C	T	0,799714	2021-02-16	United States
N_205_I	N	205	SRR13958091	28887	C	T	0,99931	2021-02-16	United States
ORF1ab_110_Y	ORF1ab	110	SRR13958093	593	C	T	0,999403	2021-03-05	United States
ORF1ab_265_I	ORF1ab	265	SRR13958093	1059	C	T	0,998839	2021-03-05	United States
ORF1ab_3459_M	ORF1ab	3459	SRR13958093	10641	C	T	0,999068	2021-03-05	United States
ORF1ab_3603_NA	ORF1ab	3603	SRR13958093	11074	C	+T	0,0928998	2021-03-05	United States
ORF1ab_3606_NA	ORF1ab	3606	SRR13958093	11082	T	-G	0,0767372	2021-03-05	United States
ORF1ab_3606_F	ORF1ab	3606	SRR13958093	11083	G	T	1	2021-03-05	United States
ORF1ab_4205_V	ORF1ab	4205	SRR13958093	12878	A	G	1	2021-03-05	United States
ORF1ab_314_L	ORF1ab	314	SRR13958093	14408	C	T	1	2021-03-05	United States
ORF1ab_1183_Y	ORF1ab	1183	SRR13958093	17014	G	T	0,999455	2021-03-05	United States
S_13_I	S	13	SRR13958093	21600	G	T	1	2021-03-05	United States
S_152_C	S	152	SRR13958093	22018	G	T	0,997783	2021-03-05	United States
S_452_R	S	452	SRR13958093	22917	T	G	1	2021-03-05	United States
S_614_G	S	614	SRR13958093	23403	A	G	1	2021-03-05	United States
ORF3a_57_H	ORF3a	57	SRR13958093	25563	G	T	0,997709	2021-03-05	United States
N_205_I	N	205	SRR13958093	28887	C	T	0,999251	2021-03-05	United States
ORF1ab_110_Y	ORF1ab	110	SRR13958095	593	C	T	0,999233	2021-03-05	United States
ORF1ab_265_I	ORF1ab	265	SRR13958095	1059	C	T	0,999313	2021-03-05	United States
ORF1ab_3459_M	ORF1ab	3459	SRR13958095	10641	C	T	0,998712	2021-03-05	United States
ORF1ab_4205_V	ORF1ab	4205	SRR13958095	12878	A	G	0,998667	2021-03-05	United States
ORF1ab_314_L	ORF1ab	314	SRR13958095	14408	C	T	0,998551	2021-03-05	United States
ORF1ab_1183_Y	ORF1ab	1183	SRR13958095	17014	G	T	0,999301	2021-03-05	United States
S_13_I	S	13	SRR13958095	21600	G	T	1	2021-03-05	United States
S_152_C	S	152	SRR13958095	22018	G	T	0,964286	2021-03-05	United States
S_614_G	S	614	SRR13958095	23403	A	G	1	2021-03-05	United States
ORF3a_57_H	ORF3a	57	SRR13958095	25563	G	T	1	2021-03-05	United States
N_205_I	N	205	SRR13958095	28887	C	T	0,997658	2021-03-05	United States
ORF1ab_265_I	ORF1ab	265	SRR13958097	1059	C	T	0,998191	2021-03-02	United States
ORF1ab_580_F	ORF1ab	580	SRR13958097	2003	C	T	1	2021-03-02	United States
ORF1ab_668_V	ORF1ab	668	SRR13958097	2268	C	T	1	2021-03-02	United States
ORF1ab_1265_S	ORF1ab	1265	SRR13958097	4058	C	T	0,101031	2021-03-02	United States
ORF1ab_2224_F	ORF1ab	2224	SRR13958097	6936	C	T	0,998028	2021-03-02	United States
ORF1ab_2877_I	ORF1ab	2877	SRR13958097	8895	C	T	0,809091	2021-03-02	United States
ORF1ab_314_L	ORF1ab	314	SRR13958097	14408	C	T	0,999343	2021-03-02	United States
ORF1ab_976_L	ORF1ab	976	SRR13958097	16394	C	T	1	2021-03-02	United States
ORF1ab_1183_Y	ORF1ab	1183	SRR13958097	17014	G	T	1	2021-03-02	United States
ORF1ab_1499_I	ORF1ab	1499	SRR13958097	17964	G	T	1	2021-03-02	United States
ORF1ab_1668_E	ORF1ab	1668	SRR13958097	18471	T	G	0,998363	2021-03-02	United States
S_13_I	S	13	SRR13958097	21600	G	T	1	2021-03-02	United States
S_152_C	S	152	SRR13958097	22018	G	T	0,981481	2021-03-02	United States
S_258_L	S	258	SRR13958097	22335	G	T	0,991525	2021-03-02	United States
S_614_G	S	614	SRR13958097	23403	A	G	1	2021-03-02	United States
ORF3a_57_H	ORF3a	57	SRR13958097	25563	G	T	0,999431	2021-03-02	United States
ORF3a_210_Y	ORF3a	210	SRR13958097	26020	G	T	1	2021-03-02	United States
ORF7b_15_S	ORF7b	15	SRR13958097	27798	G	T	0,894309	2021-03-02	United States
ORF8_65_V	ORF8	65	SRR13958097	28087	C	T	0,96184	2021-03-02	United States
N_205_I	N	205	SRR13958097	28887	C	T	0,994667	2021-03-02	United States
N_378_Q	N	378	SRR13958097	29405	G	C	0,998504	2021-03-02	United States
ORF1ab_265_I	ORF1ab	265	SRR13958098	1059	C	T	1	2021-03-03	United States
ORF1ab_999_A	ORF1ab	999	SRR13958098	3260	A	G	0,998534	2021-03-03	United States
ORF1ab_2221_S	ORF1ab	2221	SRR13958098	6926	C	T	0,998117	2021-03-03	United States
ORF1ab_2606_I	ORF1ab	2606	SRR13958098	8083	G	A	1	2021-03-03	United States
ORF1ab_3352_F	ORF1ab	3352	SRR13958098	10319	C	T	0,999014	2021-03-03	United States
ORF1ab_314_L	ORF1ab	314	SRR13958098	14408	C	T	1	2021-03-03	United States
ORF1ab_1653_D	ORF1ab	1653	SRR13958098	18424	A	G	0,998962	2021-03-03	United States
ORF1ab_1744_T	ORF1ab	1744	SRR13958098	18697	G	A	0,997642	2021-03-03	United States
ORF1ab_2613_C	ORF1ab	2613	SRR13958098	21304	C	T	0,99705	2021-03-03	United States
S_614_G	S	614	SRR13958098	23403	A	G	1	2021-03-03	United States
ORF3a_57_H	ORF3a	57	SRR13958098	25563	G	T	1	2021-03-03	United States
ORF3a_172_V	ORF3a	172	SRR13958098	25907	G	T	0,919762	2021-03-03	United States
ORF8_24_L	ORF8	24	SRR13958098	27964	C	T	1	2021-03-03	United States
N_67_S	N	67	SRR13958098	28472	C	T	1	2021-03-03	United States
N_199_L	N	199	SRR13958098	28869	C	T	0,998955	2021-03-03	United States
N_377_Y	N	377	SRR13958098	29402	G	T	0,999095	2021-03-03	United States
ORF1ab_265_I	ORF1ab	265	SRR13958099	1059	C	T	1	2021-02-11	United States
ORF1ab_2877_I	ORF1ab	2877	SRR13958099	8895	C	T	0,976471	2021-02-11	United States
ORF1ab_3158_T	ORF1ab	3158	SRR13958099	9738	G	C	1	2021-02-11	United States
ORF1ab_314_L	ORF1ab	314	SRR13958099	14408	C	T	1	2021-02-11	United States
ORF1ab_976_L	ORF1ab	976	SRR13958099	16394	C	T	0,997147	2021-02-11	United States
ORF1ab_1183_Y	ORF1ab	1183	SRR13958099	17014	G	T	0,998765	2021-02-11	United States
S_13_I	S	13	SRR13958099	21600	G	T	1	2021-02-11	United States
S_152_C	S	152	SRR13958099	22018	G	T	1	2021-02-11	United States
S_258_L	S	258	SRR13958099	22335	G	T	0,952756	2021-02-11	United States
S_614_G	S	614	SRR13958099	23403	A	G	1	2021-02-11	United States
ORF3a_57_H	ORF3a	57	SRR13958099	25563	G	T	1	2021-02-11	United States
ORF3a_240_L	ORF3a	240	SRR13958099	26111	C	T	1	2021-02-11	United States
ORF8_65_V	ORF8	65	SRR13958099	28087	C	T	0,817618	2021-02-11	United States
N_205_I	N	205	SRR13958099	28887	C	T	1	2021-02-11	United States
ORF1ab_959_S	ORF1ab	959	SRR13958101	3140	C	T	1	2021-03-04	United States
ORF1ab_1134_V	ORF1ab	1134	SRR13958101	3666	C	T	0,99878	2021-03-04	United States
ORF1ab_3255_I	ORF1ab	3255	SRR13958101	10029	C	T	0,998962	2021-03-04	United States
ORF1ab_3618_V	ORF1ab	3618	SRR13958101	11117	A	G	0,999057	2021-03-04	United States
ORF1ab_4175_I	ORF1ab	4175	SRR13958101	12789	C	T	0,964368	2021-03-04	United States
ORF1ab_314_L	ORF1ab	314	SRR13958101	14408	C	T	1	2021-03-04	United States
S_478_K	S	478	SRR13958101	22995	C	A	1	2021-03-04	United States
S_614_G	S	614	SRR13958101	23403	A	G	1	2021-03-04	United States
S_681_H	S	681	SRR13958101	23604	C	A	1	2021-03-04	United States
S_732_A	S	732	SRR13958101	23756	A	G	1	2021-03-04	United States
ORF3a_103_T	ORF3a	103	SRR13958101	25699	G	A	0,998966	2021-03-04	United States
N_203_K	N	203	SRR13958101	28881	G	A	0,999396	2021-03-04	United States
N_204_R	N	204	SRR13958101	28883	G	C	1	2021-03-04	United States
ORF1ab_265_I	ORF1ab	265	SRR13958102	1059	C	T	1	2021-03-03	United States
ORF1ab_903_V	ORF1ab	903	SRR13958102	2973	C	T	0,997886	2021-03-03	United States
ORF1ab_2664_D	ORF1ab	2664	SRR13958102	8257	A	C	0,951579	2021-03-03	United States
ORF1ab_4205_V	ORF1ab	4205	SRR13958102	12878	A	G	0,999144	2021-03-03	United States
ORF1ab_314_L	ORF1ab	314	SRR13958102	14408	C	T	1	2021-03-03	United States
ORF1ab_1183_Y	ORF1ab	1183	SRR13958102	17014	G	T	0,99892	2021-03-03	United States
S_13_I	S	13	SRR13958102	21600	G	T	1	2021-03-03	United States
S_152_C	S	152	SRR13958102	22018	G	T	0,995181	2021-03-03	United States
S_452_R	S	452	SRR13958102	22917	T	G	0,993827	2021-03-03	United States
S_614_G	S	614	SRR13958102	23403	A	G	1	2021-03-03	United States
ORF3a_57_H	ORF3a	57	SRR13958102	25563	G	T	1	2021-03-03	United States
ORF8_32_L	ORF8	32	SRR13958102	27987	G	C	0,998948	2021-03-03	United States
ORF8_100_L	ORF8	100	SRR13958102	28191	G	T	1	2021-03-03	United States
N_205_I	N	205	SRR13958102	28887	C	T	0,999532	2021-03-03	United States
N_234_I	N	234	SRR13958102	28975	G	T	0,999425	2021-03-03	United States
N_377_Y	N	377	SRR13958102	29402	G	T	0,999648	2021-03-03	United States
ORF1ab_265_I	ORF1ab	265	SRR13958103	1059	C	T	1	2021-03-03	United States
ORF1ab_2361_K	ORF1ab	2361	SRR13958103	7348	T	A	1	2021-03-03	United States
ORF1ab_2606_I	ORF1ab	2606	SRR13958103	8083	G	A	0,999244	2021-03-03	United States
ORF1ab_3352_F	ORF1ab	3352	SRR13958103	10319	C	T	0,999431	2021-03-03	United States
ORF1ab_314_L	ORF1ab	314	SRR13958103	14408	C	T	1	2021-03-03	United States
ORF1ab_517_V	ORF1ab	517	SRR13958103	15017	C	T	0,998567	2021-03-03	United States
ORF1ab_966_F	ORF1ab	966	SRR13958103	16365	G	T	1	2021-03-03	United States
ORF1ab_1555_I	ORF1ab	1555	SRR13958103	18131	C	T	0,999356	2021-03-03	United States
ORF1ab_1653_D	ORF1ab	1653	SRR13958103	18424	A	G	0,998734	2021-03-03	United States
ORF1ab_2613_C	ORF1ab	2613	SRR13958103	21304	C	T	0,997543	2021-03-03	United States
S_614_G	S	614	SRR13958103	23403	A	G	1	2021-03-03	United States
S_677_H	S	677	SRR13958103	23593	G	T	1	2021-03-03	United States
ORF3a_57_H	ORF3a	57	SRR13958103	25563	G	T	0,997849	2021-03-03	United States
ORF3a_172_V	ORF3a	172	SRR13958103	25907	G	T	0,992674	2021-03-03	United States
ORF8_24_L	ORF8	24	SRR13958103	27964	C	T	1	2021-03-03	United States
N_67_S	N	67	SRR13958103	28472	C	T	0,997667	2021-03-03	United States
N_199_L	N	199	SRR13958103	28869	C	T	1	2021-03-03	United States
ORF1ab_265_I	ORF1ab	265	SRR13958104	1059	C	T	0,99899	2021-03-03	United States
ORF1ab_903_V	ORF1ab	903	SRR13958104	2973	C	T	1	2021-03-03	United States
ORF1ab_2664_D	ORF1ab	2664	SRR13958104	8257	A	C	0,973564	2021-03-03	United States
ORF1ab_4205_V	ORF1ab	4205	SRR13958104	12878	A	G	0,998839	2021-03-03	United States
ORF1ab_314_L	ORF1ab	314	SRR13958104	14408	C	T	0,999091	2021-03-03	United States
ORF1ab_1183_Y	ORF1ab	1183	SRR13958104	17014	G	T	0,999264	2021-03-03	United States
S_13_I	S	13	SRR13958104	21600	G	T	1	2021-03-03	United States
S_152_C	S	152	SRR13958104	22018	G	T	0,978947	2021-03-03	United States
S_614_G	S	614	SRR13958104	23403	A	G	1	2021-03-03	United States
ORF3a_57_H	ORF3a	57	SRR13958104	25563	G	T	1	2021-03-03	United States
ORF8_32_L	ORF8	32	SRR13958104	27987	G	C	1	2021-03-03	United States
ORF8_100_L	ORF8	100	SRR13958104	28191	G	T	1	2021-03-03	United States
N_205_I	N	205	SRR13958104	28887	C	T	0,997238	2021-03-03	United States
N_234_I	N	234	SRR13958104	28975	G	T	0,99665	2021-03-03	United States
N_377_Y	N	377	SRR13958104	29402	G	T	0,998195	2021-03-03	United States
ORF1ab_1001_I	ORF1ab	1001	SRR13958106	3267	C	T	0,999353	2021-03-02	United States
ORF1ab_1708_D	ORF1ab	1708	SRR13958106	5388	C	A	1	2021-03-02	United States
ORF1ab_2230_T	ORF1ab	2230	SRR13958106	6954	T	C	1	2021-03-02	United States
ORF1ab_3674_NA	ORF1ab	3674	SRR13958106	11287	G	-TCTGGTTTT	0,962096	2021-03-02	United States
ORF1ab_218_L	ORF1ab	218	SRR13958106	14120	C	T	0,999404	2021-03-02	United States
ORF1ab_314_L	ORF1ab	314	SRR13958106	14408	C	T	1	2021-03-02	United States
ORF1ab_1975_S	ORF1ab	1975	SRR13958106	19390	C	T	0,99422	2021-03-02	United States
S_68_NA	S	68	SRR13958106	21764	A	-TACATG	0,933738	2021-03-02	United States
S_143_NA	S	143	SRR13958106	21990	T	-TTA	0,786133	2021-03-02	United States
S_570_D	S	570	SRR13958106	23271	C	A	0,999343	2021-03-02	United States
S_614_G	S	614	SRR13958106	23403	A	G	1	2021-03-02	United States
S_681_H	S	681	SRR13958106	23604	C	A	0,9991	2021-03-02	United States
S_716_I	S	716	SRR13958106	23709	C	T	1	2021-03-02	United States
S_982_A	S	982	SRR13958106	24506	T	G	1	2021-03-02	United States
S_1118_H	S	1118	SRR13958106	24914	G	C	1	2021-03-02	United States
ORF8_27_*	ORF8	27	SRR13958106	27972	C	T	0,998535	2021-03-02	United States
ORF8_52_I	ORF8	52	SRR13958106	28048	G	T	1	2021-03-02	United States
ORF8_68_*	ORF8	68	SRR13958106	28095	A	T	0,977978	2021-03-02	United States
ORF8_73_C	ORF8	73	SRR13958106	28111	A	G	1	2021-03-02	United States
N_3_H	N	3	SRR13958106	28280	G	C	0,996118	2021-03-02	United States
N_3_V	N	3	SRR13958106	28281	A	T	0,996124	2021-03-02	United States
N_3_E	N	3	SRR13958106	28282	T	A	0,996118	2021-03-02	United States
N_203_K	N	203	SRR13958106	28881	G	A	0,998873	2021-03-02	United States
N_204_R	N	204	SRR13958106	28883	G	C	1	2021-03-02	United States
N_235_F	N	235	SRR13958106	28977	C	T	1	2021-03-02	United States
ORF1ab_114_T	ORF1ab	114	SRR13958109	606	T	C	0,999151	2021-03-02	United States
ORF1ab_2321_L	ORF1ab	2321	SRR13958109	7228	T	A	1	2021-03-02	United States
ORF1ab_3189_I	ORF1ab	3189	SRR13958109	9832	G	T	1	2021-03-02	United States
ORF1ab_3353_R	ORF1ab	3353	SRR13958109	10323	A	G	1	2021-03-02	United States
ORF1ab_3395_S	ORF1ab	3395	SRR13958109	10448	C	T	0,992467	2021-03-02	United States
ORF1ab_3705_V	ORF1ab	3705	SRR13958109	11379	C	T	0,979943	2021-03-02	United States
ORF1ab_3802_C	ORF1ab	3802	SRR13958109	11669	C	T	0,9989	2021-03-02	United States
ORF1ab_314_L	ORF1ab	314	SRR13958109	14408	C	T	1	2021-03-02	United States
ORF1ab_1293_V	ORF1ab	1293	SRR13958109	17344	A	G	0,999491	2021-03-02	United States
S_152_R	S	152	SRR13958109	22016	T	C	0,993399	2021-03-02	United States
S_614_G	S	614	SRR13958109	23403	A	G	0,999166	2021-03-02	United States
S_677_H	S	677	SRR13958109	23593	G	C	1	2021-03-02	United States
ORF3a_21_N	ORF3a	21	SRR13958109	25455	G	T	0,999455	2021-03-02	United States
ORF3a_57_H	ORF3a	57	SRR13958109	25563	G	T	1	2021-03-02	United States
ORF3a_223_I	ORF3a	223	SRR13958109	26060	C	T	1	2021-03-02	United States
M_148_Y	M	148	SRR13958109	26964	C	T	1	2021-03-02	United States
N_205_I	N	205	SRR13958109	28887	C	T	0,998489	2021-03-02	United States
ORF10_23_F	ORF10	23	SRR13958109	29625	C	T	0,998851	2021-03-02	United States
ORF1ab_876_T	ORF1ab	876	SRR13958111	2891	G	A	0,289157	2021-02-20	United States
ORF1ab_2007_I	ORF1ab	2007	SRR13958111	6285	C	T	0,997118	2021-02-20	United States
ORF1ab_11_A	ORF1ab	11	SRR13958111	13498	A	G	0,998628	2021-02-20	United States
ORF1ab_314_L	ORF1ab	314	SRR13958111	14408	C	T	1	2021-02-20	United States
S_257_S	S	257	SRR13958111	22331	G	A	0,699284	2021-02-20	United States
S_614_G	S	614	SRR13958111	23403	A	G	1	2021-02-20	United States
S_732_A	S	732	SRR13958111	23756	A	G	0,994083	2021-02-20	United States
ORF7b_41_NA	ORF7b	41	SRR13958111	27878	T	-CACGCCTAAACGA	0,877612	2021-02-20	United States
N_119_S	N	119	SRR13958111	28628	G	T	0,999328	2021-02-20	United States
N_203_K	N	203	SRR13958111	28881	G	A	0,997785	2021-02-20	United States
N_204_R	N	204	SRR13958111	28883	G	C	0,996696	2021-02-20	United States
ORF1ab_1001_I	ORF1ab	1001	SRR13958113	3267	C	T	1	2021-02-19	United States
ORF1ab_1708_D	ORF1ab	1708	SRR13958113	5388	C	A	0,999409	2021-02-19	United States
ORF1ab_2230_T	ORF1ab	2230	SRR13958113	6954	T	C	1	2021-02-19	United States
ORF1ab_3674_NA	ORF1ab	3674	SRR13958113	11287	G	-TCTGGTTTT	0,941176	2021-02-19	United States
ORF1ab_3705_V	ORF1ab	3705	SRR13958113	11379	C	T	0,537718	2021-02-19	United States
ORF1ab_3966_R	ORF1ab	3966	SRR13958113	12162	A	G	0,999327	2021-02-19	United States
ORF1ab_314_L	ORF1ab	314	SRR13958113	14408	C	T	1	2021-02-19	United States
ORF1ab_1383_R	ORF1ab	1383	SRR13958113	17615	A	G	1	2021-02-19	United States
ORF1ab_2557_R	ORF1ab	2557	SRR13958113	21137	A	G	0,99893	2021-02-19	United States
S_68_NA	S	68	SRR13958113	21764	A	-TACATG	0,928466	2021-02-19	United States
S_143_NA	S	143	SRR13958113	21990	T	-TTA	0,772425	2021-02-19	United States
S_501_Y	S	501	SRR13958113	23063	A	T	1	2021-02-19	United States
S_570_D	S	570	SRR13958113	23271	C	A	1	2021-02-19	United States
S_614_G	S	614	SRR13958113	23403	A	G	1	2021-02-19	United States
S_681_H	S	681	SRR13958113	23604	C	A	1	2021-02-19	United States
S_716_I	S	716	SRR13958113	23709	C	T	1	2021-02-19	United States
S_982_A	S	982	SRR13958113	24506	T	G	1	2021-02-19	United States
S_1118_H	S	1118	SRR13958113	24914	G	C	1	2021-02-19	United States
S_1191_N	S	1191	SRR13958113	25135	G	T	1	2021-02-19	United States
ORF8_27_*	ORF8	27	SRR13958113	27972	C	T	1	2021-02-19	United States
ORF8_52_I	ORF8	52	SRR13958113	28048	G	T	0,998797	2021-02-19	United States
ORF8_73_C	ORF8	73	SRR13958113	28111	A	G	1	2021-02-19	United States
N_3_H	N	3	SRR13958113	28280	G	C	1	2021-02-19	United States
N_3_V	N	3	SRR13958113	28281	A	T	1	2021-02-19	United States
N_3_E	N	3	SRR13958113	28282	T	A	1	2021-02-19	United States
N_203_K	N	203	SRR13958113	28881	G	A	1	2021-02-19	United States
N_204_R	N	204	SRR13958113	28883	G	C	1	2021-02-19	United States
N_235_F	N	235	SRR13958113	28977	C	T	1	2021-02-19	United States
ORF1ab_265_I	ORF1ab	265	SRR13958114	1059	C	T	0,998856	2021-02-24	United States
ORF1ab_903_V	ORF1ab	903	SRR13958114	2973	C	T	0,999119	2021-02-24	United States
ORF1ab_2664_D	ORF1ab	2664	SRR13958114	8257	A	C	0,909179	2021-02-24	United States
ORF1ab_3447_L	ORF1ab	3447	SRR13958114	10605	C	T	0,999371	2021-02-24	United States
ORF1ab_4205_V	ORF1ab	4205	SRR13958114	12878	A	G	0,998284	2021-02-24	United States
ORF1ab_314_L	ORF1ab	314	SRR13958114	14408	C	T	1	2021-02-24	United States
ORF1ab_1183_Y	ORF1ab	1183	SRR13958114	17014	G	T	0,997977	2021-02-24	United States
S_13_I	S	13	SRR13958114	21600	G	T	0,998068	2021-02-24	United States
S_152_C	S	152	SRR13958114	22018	G	T	0,995976	2021-02-24	United States
S_452_R	S	452	SRR13958114	22917	T	G	1	2021-02-24	United States
S_614_G	S	614	SRR13958114	23403	A	G	1	2021-02-24	United States
ORF3a_57_H	ORF3a	57	SRR13958114	25563	G	T	1	2021-02-24	United States
ORF8_32_L	ORF8	32	SRR13958114	27987	G	C	0,997732	2021-02-24	United States
ORF8_100_L	ORF8	100	SRR13958114	28191	G	T	0,997872	2021-02-24	United States
N_205_I	N	205	SRR13958114	28887	C	T	0,999444	2021-02-24	United States
N_234_I	N	234	SRR13958114	28975	G	T	0,999307	2021-02-24	United States
N_377_Y	N	377	SRR13958114	29402	G	T	0,998952	2021-02-24	United States
ORF1ab_265_I	ORF1ab	265	SRR13958115	1059	C	T	0,998277	2021-02-25	United States
ORF1ab_1576_Y	ORF1ab	1576	SRR13958115	4991	A	T	1	2021-02-25	United States
ORF1ab_1679_S	ORF1ab	1679	SRR13958115	5300	G	T	1	2021-02-25	United States
ORF1ab_3162_E	ORF1ab	3162	SRR13958115	9749	A	G	1	2021-02-25	United States
ORF1ab_3201_P	ORF1ab	3201	SRR13958115	9867	T	C	1	2021-02-25	United States
ORF1ab_3209_V	ORF1ab	3209	SRR13958115	9891	C	T	1	2021-02-25	United States
ORF1ab_3674_NA	ORF1ab	3674	SRR13958115	11287	G	-TCTGGTTTT	0,948618	2021-02-25	United States
ORF1ab_3847_I	ORF1ab	3847	SRR13958115	11804	G	A	0,998613	2021-02-25	United States
ORF1ab_314_L	ORF1ab	314	SRR13958115	14408	C	T	1	2021-02-25	United States
S_80_G	S	80	SRR13958115	21801	A	G	0,997831	2021-02-25	United States
S_143_NA	S	143	SRR13958115	21990	T	-TTA	0,768786	2021-02-25	United States
S_157_S	S	157	SRR13958115	22032	T	C	0,958647	2021-02-25	United States
S_614_G	S	614	SRR13958115	23403	A	G	1	2021-02-25	United States
S_859_N	S	859	SRR13958115	24138	C	A	0,997953	2021-02-25	United States
S_950_H	S	950	SRR13958115	24410	G	C	0,989796	2021-02-25	United States
ORF3a_42_L	ORF3a	42	SRR13958115	25517	C	T	0,995628	2021-02-25	United States
ORF3a_57_H	ORF3a	57	SRR13958115	25563	G	T	0,996612	2021-02-25	United States
ORF3a_104_L	ORF3a	104	SRR13958115	25703	C	T	0,993174	2021-02-25	United States
ORF8_11_I	ORF8	11	SRR13958115	27925	C	T	1	2021-02-25	United States
ORF8_51_S	ORF8	51	SRR13958115	28044	G	T	0,997453	2021-02-25	United States
ORF8_115_P	ORF8	115	SRR13958115	28237	G	C	0,995922	2021-02-25	United States
N_205_I	N	205	SRR13958115	28887	C	T	1	2021-02-25	United States
N_234_I	N	234	SRR13958115	28975	G	A	1	2021-02-25	United States
ORF1ab_265_I	ORF1ab	265	SRR13958116	1059	C	T	0,996124	2021-02-23	United States
ORF1ab_2501_T	ORF1ab	2501	SRR13958116	7767	T	C	1	2021-02-23	United States
ORF1ab_2981_F	ORF1ab	2981	SRR13958116	9207	C	T	0,997775	2021-02-23	United States
ORF1ab_3352_F	ORF1ab	3352	SRR13958116	10319	C	T	0,999201	2021-02-23	United States
ORF1ab_314_L	ORF1ab	314	SRR13958116	14408	C	T	1	2021-02-23	United States
ORF1ab_1273_L	ORF1ab	1273	SRR13958116	17285	C	T	0,0662061	2021-02-23	United States
ORF1ab_1653_D	ORF1ab	1653	SRR13958116	18424	A	G	1	2021-02-23	United States
ORF1ab_2613_C	ORF1ab	2613	SRR13958116	21304	C	T	1	2021-02-23	United States
S_614_G	S	614	SRR13958116	23403	A	G	0,998764	2021-02-23	United States
ORF3a_57_H	ORF3a	57	SRR13958116	25563	G	T	1	2021-02-23	United States
ORF3a_172_V	ORF3a	172	SRR13958116	25907	G	T	0,975904	2021-02-23	United States
ORF3a_221_A	ORF3a	221	SRR13958116	26053	A	G	0,999072	2021-02-23	United States
ORF8_24_L	ORF8	24	SRR13958116	27964	C	T	1	2021-02-23	United States
N_67_S	N	67	SRR13958116	28472	C	T	0,999368	2021-02-23	United States
N_199_L	N	199	SRR13958116	28869	C	T	0,999569	2021-02-23	United States
ORF1ab_265_I	ORF1ab	265	SRR13958117	1059	C	T	0,998752	2021-02-15	United States
ORF1ab_4205_V	ORF1ab	4205	SRR13958117	12878	A	G	0,999165	2021-02-15	United States
ORF1ab_314_L	ORF1ab	314	SRR13958117	14408	C	T	1	2021-02-15	United States
ORF1ab_1183_Y	ORF1ab	1183	SRR13958117	17014	G	T	0,999458	2021-02-15	United States
S_13_I	S	13	SRR13958117	21600	G	T	0,995595	2021-02-15	United States
S_152_C	S	152	SRR13958117	22018	G	T	1	2021-02-15	United States
S_452_R	S	452	SRR13958117	22917	T	G	0,997396	2021-02-15	United States
S_614_G	S	614	SRR13958117	23403	A	G	1	2021-02-15	United States
ORF3a_57_H	ORF3a	57	SRR13958117	25563	G	T	0,998667	2021-02-15	United States
ORF8_100_L	ORF8	100	SRR13958117	28191	G	T	1	2021-02-15	United States
N_205_I	N	205	SRR13958117	28887	C	T	0,999033	2021-02-15	United States
N_234_I	N	234	SRR13958117	28975	G	T	0,998827	2021-02-15	United States
ORF1ab_1001_I	ORF1ab	1001	SRR13958118	3267	C	T	1	2021-02-19	United States
ORF1ab_1708_D	ORF1ab	1708	SRR13958118	5388	C	A	0,998562	2021-02-19	United States
ORF1ab_2230_T	ORF1ab	2230	SRR13958118	6954	T	C	1	2021-02-19	United States
ORF1ab_3674_NA	ORF1ab	3674	SRR13958118	11287	G	-TCTGGTTTT	0,9537	2021-02-19	United States
ORF1ab_3705_V	ORF1ab	3705	SRR13958118	11379	C	T	0,517962	2021-02-19	United States
ORF1ab_3966_R	ORF1ab	3966	SRR13958118	12162	A	G	1	2021-02-19	United States
ORF1ab_314_L	ORF1ab	314	SRR13958118	14408	C	T	1	2021-02-19	United States
ORF1ab_486_I	ORF1ab	486	SRR13958118	14923	G	A	0,17122	2021-02-19	United States
ORF1ab_1383_R	ORF1ab	1383	SRR13958118	17615	A	G	0,99907	2021-02-19	United States
ORF1ab_2557_R	ORF1ab	2557	SRR13958118	21137	A	G	0,998836	2021-02-19	United States
S_68_NA	S	68	SRR13958118	21764	A	-TACATG	0,941409	2021-02-19	United States
S_143_NA	S	143	SRR13958118	21990	T	-TTA	0,797639	2021-02-19	United States
S_501_Y	S	501	SRR13958118	23063	A	T	1	2021-02-19	United States
S_570_D	S	570	SRR13958118	23271	C	A	0,998828	2021-02-19	United States
S_614_G	S	614	SRR13958118	23403	A	G	0,998881	2021-02-19	United States
S_681_H	S	681	SRR13958118	23604	C	A	1	2021-02-19	United States
S_716_I	S	716	SRR13958118	23709	C	T	1	2021-02-19	United States
S_982_A	S	982	SRR13958118	24506	T	G	1	2021-02-19	United States
S_1118_H	S	1118	SRR13958118	24914	G	C	1	2021-02-19	United States
S_1191_N	S	1191	SRR13958118	25135	G	T	0,99798	2021-02-19	United States
ORF8_27_*	ORF8	27	SRR13958118	27972	C	T	0,998881	2021-02-19	United States
ORF8_52_I	ORF8	52	SRR13958118	28048	G	T	0,997465	2021-02-19	United States
ORF8_73_C	ORF8	73	SRR13958118	28111	A	G	0,998104	2021-02-19	United States
N_3_H	N	3	SRR13958118	28280	G	C	1	2021-02-19	United States
N_3_V	N	3	SRR13958118	28281	A	T	1	2021-02-19	United States
N_3_E	N	3	SRR13958118	28282	T	A	1	2021-02-19	United States
N_203_K	N	203	SRR13958118	28881	G	A	0,999361	2021-02-19	United States
N_204_R	N	204	SRR13958118	28883	G	C	1	2021-02-19	United States
N_235_F	N	235	SRR13958118	28977	C	T	0,997347	2021-02-19	United States
ORF1ab_265_I	ORF1ab	265	SRR13958119	1059	C	T	0,998081	2021-02-17	United States
ORF1ab_317_F	ORF1ab	317	SRR13958119	1214	C	T	0,997773	2021-02-17	United States
ORF1ab_2066_M	ORF1ab	2066	SRR13958119	6461	G	A	1	2021-02-17	United States
ORF1ab_2123_V	ORF1ab	2123	SRR13958119	6633	C	T	0,998778	2021-02-17	United States
ORF1ab_3270_T	ORF1ab	3270	SRR13958119	10073	G	A	0,997778	2021-02-17	United States
ORF1ab_3352_F	ORF1ab	3352	SRR13958119	10319	C	T	0,999118	2021-02-17	United States
ORF1ab_314_L	ORF1ab	314	SRR13958119	14408	C	T	1	2021-02-17	United States
ORF1ab_1653_D	ORF1ab	1653	SRR13958119	18424	A	G	0,998634	2021-02-17	United States
ORF1ab_2613_C	ORF1ab	2613	SRR13958119	21304	C	T	1	2021-02-17	United States
S_614_G	S	614	SRR13958119	23403	A	G	1	2021-02-17	United States
S_675_H	S	675	SRR13958119	23587	G	C	1	2021-02-17	United States
ORF3a_57_H	ORF3a	57	SRR13958119	25563	G	T	1	2021-02-17	United States
ORF3a_172_V	ORF3a	172	SRR13958119	25907	G	T	0,992167	2021-02-17	United States
ORF8_24_L	ORF8	24	SRR13958119	27964	C	T	0,996212	2021-02-17	United States
N_67_S	N	67	SRR13958119	28472	C	T	1	2021-02-17	United States
N_199_L	N	199	SRR13958119	28869	C	T	1	2021-02-17	United States
ORF1ab_139_N	ORF1ab	139	SRR13958120	680	G	A	0,998258	2021-02-23	United States
ORF1ab_265_I	ORF1ab	265	SRR13958120	1059	C	T	1	2021-02-23	United States
ORF1ab_2596_S	ORF1ab	2596	SRR13958120	8052	A	G	0,338437	2021-02-23	United States
ORF1ab_3352_F	ORF1ab	3352	SRR13958120	10319	C	T	0,997838	2021-02-23	United States
ORF1ab_4065_I	ORF1ab	4065	SRR13958120	12459	C	T	1	2021-02-23	United States
ORF1ab_314_L	ORF1ab	314	SRR13958120	14408	C	T	1	2021-02-23	United States
ORF1ab_1363_I	ORF1ab	1363	SRR13958120	17555	C	T	0,998767	2021-02-23	United States
ORF1ab_1653_D	ORF1ab	1653	SRR13958120	18424	A	G	0,999423	2021-02-23	United States
ORF1ab_1727_L	ORF1ab	1727	SRR13958120	18647	C	T	0,999304	2021-02-23	United States
ORF1ab_2613_C	ORF1ab	2613	SRR13958120	21304	C	T	1	2021-02-23	United States
S_614_G	S	614	SRR13958120	23403	A	G	1	2021-02-23	United States
S_681_H	S	681	SRR13958120	23604	C	A	1	2021-02-23	United States
ORF3a_57_H	ORF3a	57	SRR13958120	25563	G	T	0,998836	2021-02-23	United States
ORF3a_172_V	ORF3a	172	SRR13958120	25907	G	T	0,929342	2021-02-23	United States
ORF8_24_L	ORF8	24	SRR13958120	27964	C	T	1	2021-02-23	United States
N_67_S	N	67	SRR13958120	28472	C	T	0,998765	2021-02-23	United States
N_199_L	N	199	SRR13958120	28869	C	T	0,999113	2021-02-23	United States
ORF1ab_105_L	ORF1ab	105	SRR13958121	13780	A	T	0,0542169	2020-11-05	United States
ORF1ab_314_L	ORF1ab	314	SRR13958121	14408	C	T	1	2020-11-05	United States
ORF1ab_2160_N	ORF1ab	2160	SRR13958121	19947	G	T	1	2020-11-05	United States
ORF1ab_2695_I	ORF1ab	2695	SRR13958121	21551	A	T	0,995643	2020-11-05	United States
S_614_G	S	614	SRR13958121	23403	A	G	0,999119	2020-11-05	United States
S_732_A	S	732	SRR13958121	23756	A	G	1	2020-11-05	United States
ORF3a_112_F	ORF3a	112	SRR13958121	25726	G	T	1	2020-11-05	United States
N_203_K	N	203	SRR13958121	28881	G	A	0,999496	2020-11-05	United States
N_204_R	N	204	SRR13958121	28883	G	C	0,9995	2020-11-05	United States
N_209_I	N	209	SRR13958121	28899	G	T	0,999114	2020-11-05	United States
ORF1ab_265_I	ORF1ab	265	SRR13958122	1059	C	T	0,998647	2021-02-18	United States
ORF1ab_2606_I	ORF1ab	2606	SRR13958122	8083	G	A	0,999039	2021-02-18	United States
ORF1ab_2777_I	ORF1ab	2777	SRR13958122	8595	C	T	1	2021-02-18	United States
ORF1ab_3352_F	ORF1ab	3352	SRR13958122	10319	C	T	0,996578	2021-02-18	United States
ORF1ab_3580_Y	ORF1ab	3580	SRR13958122	11003	C	T	0,05	2021-02-18	United States
ORF1ab_4083_M	ORF1ab	4083	SRR13958122	12513	C	T	0,996346	2021-02-18	United States
ORF1ab_314_L	ORF1ab	314	SRR13958122	14408	C	T	0,999137	2021-02-18	United States
ORF1ab_932_S	ORF1ab	932	SRR13958122	16262	A	G	0,99931	2021-02-18	United States
ORF1ab_1653_D	ORF1ab	1653	SRR13958122	18424	A	G	1	2021-02-18	United States
ORF1ab_2613_C	ORF1ab	2613	SRR13958122	21304	C	T	0,997203	2021-02-18	United States
S_614_G	S	614	SRR13958122	23403	A	G	1	2021-02-18	United States
S_677_H	S	677	SRR13958122	23593	G	T	0,998177	2021-02-18	United States
ORF3a_57_H	ORF3a	57	SRR13958122	25563	G	T	1	2021-02-18	United States
ORF3a_172_V	ORF3a	172	SRR13958122	25907	G	T	0,949304	2021-02-18	United States
ORF8_24_L	ORF8	24	SRR13958122	27964	C	T	0,998979	2021-02-18	United States
N_67_S	N	67	SRR13958122	28472	C	T	0,999236	2021-02-18	United States
N_199_L	N	199	SRR13958122	28869	C	T	0,999649	2021-02-18	United States
N_377_Y	N	377	SRR13958122	29402	G	T	0,998971	2021-02-18	United States
ORF1ab_265_I	ORF1ab	265	SRR13958123	1059	C	T	1	2021-02-19	United States
ORF1ab_317_F	ORF1ab	317	SRR13958123	1214	C	T	0,996564	2021-02-19	United States
ORF1ab_2066_M	ORF1ab	2066	SRR13958123	6461	G	A	0,997905	2021-02-19	United States
ORF1ab_2123_V	ORF1ab	2123	SRR13958123	6633	C	T	0,998671	2021-02-19	United States
ORF1ab_3270_T	ORF1ab	3270	SRR13958123	10073	G	A	0,999547	2021-02-19	United States
ORF1ab_3352_F	ORF1ab	3352	SRR13958123	10319	C	T	0,999561	2021-02-19	United States
ORF1ab_314_L	ORF1ab	314	SRR13958123	14408	C	T	1	2021-02-19	United States
ORF1ab_1653_D	ORF1ab	1653	SRR13958123	18424	A	G	0,998761	2021-02-19	United States
ORF1ab_2613_C	ORF1ab	2613	SRR13958123	21304	C	T	1	2021-02-19	United States
S_614_G	S	614	SRR13958123	23403	A	G	1	2021-02-19	United States
S_675_H	S	675	SRR13958123	23587	G	C	0,997089	2021-02-19	United States
ORF3a_57_H	ORF3a	57	SRR13958123	25563	G	T	1	2021-02-19	United States
ORF3a_172_V	ORF3a	172	SRR13958123	25907	G	T	0,973985	2021-02-19	United States
ORF8_24_L	ORF8	24	SRR13958123	27964	C	T	1	2021-02-19	United States
N_67_S	N	67	SRR13958123	28472	C	T	1	2021-02-19	United States
N_199_L	N	199	SRR13958123	28869	C	T	0,998215	2021-02-19	United States
ORF1ab_265_I	ORF1ab	265	SRR13958124	1059	C	T	0,999084	2021-02-24	United States
ORF1ab_3352_F	ORF1ab	3352	SRR13958124	10319	C	T	0,999384	2021-02-24	United States
ORF1ab_4277_S	ORF1ab	4277	SRR13958124	13094	G	T	0,99921	2021-02-24	United States
ORF1ab_314_L	ORF1ab	314	SRR13958124	14408	C	T	0,999346	2021-02-24	United States
ORF1ab_1213_Y	ORF1ab	1213	SRR13958124	17104	C	T	0,0895613	2021-02-24	United States
ORF1ab_1653_D	ORF1ab	1653	SRR13958124	18424	A	G	1	2021-02-24	United States
ORF1ab_1681_F	ORF1ab	1681	SRR13958124	18508	C	T	0,0911257	2021-02-24	United States
ORF1ab_2613_C	ORF1ab	2613	SRR13958124	21304	C	T	0,998698	2021-02-24	United States
S_614_G	S	614	SRR13958124	23403	A	G	1	2021-02-24	United States
ORF3a_57_H	ORF3a	57	SRR13958124	25563	G	T	0,998502	2021-02-24	United States
ORF3a_134_L	ORF3a	134	SRR13958124	25793	G	T	0,999301	2021-02-24	United States
ORF3a_172_V	ORF3a	172	SRR13958124	25907	G	T	0,978011	2021-02-24	United States
ORF8_24_L	ORF8	24	SRR13958124	27964	C	T	0,998198	2021-02-24	United States
N_67_S	N	67	SRR13958124	28472	C	T	1	2021-02-24	United States
N_199_L	N	199	SRR13958124	28869	C	T	1	2021-02-24	United States
N_364_S	N	364	SRR13958124	29363	C	T	0,686636	2021-02-24	United States
ORF1ab_265_I	ORF1ab	265	SRR13958125	1059	C	T	1	2021-02-18	United States
ORF1ab_474_T	ORF1ab	474	SRR13958125	1685	G	A	0,997178	2021-02-18	United States
ORF1ab_3352_F	ORF1ab	3352	SRR13958125	10319	C	T	0,999149	2021-02-18	United States
ORF1ab_314_L	ORF1ab	314	SRR13958125	14408	C	T	1	2021-02-18	United States
ORF1ab_767_L	ORF1ab	767	SRR13958125	15766	G	T	0,997262	2021-02-18	United States
ORF1ab_1570_S	ORF1ab	1570	SRR13958125	18175	C	T	0,998028	2021-02-18	United States
ORF1ab_1653_D	ORF1ab	1653	SRR13958125	18424	A	G	0,998454	2021-02-18	United States
ORF1ab_1691_L	ORF1ab	1691	SRR13958125	18538	G	T	0,997322	2021-02-18	United States
ORF1ab_2613_C	ORF1ab	2613	SRR13958125	21304	C	T	1	2021-02-18	United States
S_614_G	S	614	SRR13958125	23403	A	G	1	2021-02-18	United States
S_1264_L	S	1264	SRR13958125	25352	G	T	0,976589	2021-02-18	United States
ORF3a_57_H	ORF3a	57	SRR13958125	25563	G	T	1	2021-02-18	United States
ORF3a_172_V	ORF3a	172	SRR13958125	25907	G	T	1	2021-02-18	United States
ORF3a_180_P	ORF3a	180	SRR13958125	25930	T	C	1	2021-02-18	United States
ORF8_24_L	ORF8	24	SRR13958125	27964	C	T	0,999233	2021-02-18	United States
N_67_S	N	67	SRR13958125	28472	C	T	1	2021-02-18	United States
N_199_L	N	199	SRR13958125	28869	C	T	1	2021-02-18	United States
N_389_L	N	389	SRR13958125	29439	A	T	0,998016	2021-02-18	United States
ORF1ab_265_I	ORF1ab	265	SRR13958126	1059	C	T	1	2021-02-18	United States
ORF1ab_1281_Q	ORF1ab	1281	SRR13958126	4106	A	C	0,998302	2021-02-18	United States
ORF1ab_1771_T	ORF1ab	1771	SRR13958126	5577	T	C	0,990629	2021-02-18	United States
ORF1ab_1946_S	ORF1ab	1946	SRR13958126	6101	G	A	1	2021-02-18	United States
ORF1ab_3201_P	ORF1ab	3201	SRR13958126	9867	T	C	0,996303	2021-02-18	United States
ORF1ab_3674_NA	ORF1ab	3674	SRR13958126	11287	G	-TCTGGTTTT	0,95419	2021-02-18	United States
ORF1ab_3770_V	ORF1ab	3770	SRR13958126	11573	T	G	0,849372	2021-02-18	United States
ORF1ab_314_L	ORF1ab	314	SRR13958126	14408	C	T	1	2021-02-18	United States
ORF1ab_1011_H	ORF1ab	1011	SRR13958126	16500	A	C	0,99297	2021-02-18	United States
S_5_F	S	5	SRR13958126	21575	C	T	0,996774	2021-02-18	United States
S_18_F	S	18	SRR13958126	21614	C	T	0,997067	2021-02-18	United States
S_95_I	S	95	SRR13958126	21846	C	T	0,998535	2021-02-18	United States
S_253_G	S	253	SRR13958126	22320	A	G	1	2021-02-18	United States
S_614_G	S	614	SRR13958126	23403	A	G	1	2021-02-18	United States
S_957_R	S	957	SRR13958126	24432	A	G	0,998674	2021-02-18	United States
ORF3a_42_L	ORF3a	42	SRR13958126	25517	C	T	0,996873	2021-02-18	United States
ORF3a_57_H	ORF3a	57	SRR13958126	25563	G	T	0,999356	2021-02-18	United States
ORF3a_134_C	ORF3a	134	SRR13958126	25792	C	T	0,996753	2021-02-18	United States
ORF8_11_I	ORF8	11	SRR13958126	27925	C	T	0,995663	2021-02-18	United States
N_13_L	N	13	SRR13958126	28311	C	T	0,999227	2021-02-18	United States
N_202_R	N	202	SRR13958126	28879	T	G	0,996078	2021-02-18	United States
ORF1ab_1001_I	ORF1ab	1001	SRR13958127	3267	C	T	0,999156	2021-02-17	United States
ORF1ab_1708_D	ORF1ab	1708	SRR13958127	5388	C	A	0,999382	2021-02-17	United States
ORF1ab_2230_T	ORF1ab	2230	SRR13958127	6954	T	C	1	2021-02-17	United States
ORF1ab_2780_L	ORF1ab	2780	SRR13958127	8603	T	C	0,998578	2021-02-17	United States
ORF1ab_3674_NA	ORF1ab	3674	SRR13958127	11287	G	-TCTGGTTTT	0,954826	2021-02-17	United States
ORF1ab_314_L	ORF1ab	314	SRR13958127	14408	C	T	1	2021-02-17	United States
ORF1ab_1383_R	ORF1ab	1383	SRR13958127	17615	A	G	1	2021-02-17	United States
S_68_NA	S	68	SRR13958127	21764	A	-TACATG	0,944509	2021-02-17	United States
S_143_NA	S	143	SRR13958127	21990	T	-TTA	0,781132	2021-02-17	United States
S_501_Y	S	501	SRR13958127	23063	A	T	1	2021-02-17	United States
S_570_D	S	570	SRR13958127	23271	C	A	1	2021-02-17	United States
S_614_G	S	614	SRR13958127	23403	A	G	1	2021-02-17	United States
S_681_H	S	681	SRR13958127	23604	C	A	1	2021-02-17	United States
S_716_I	S	716	SRR13958127	23709	C	T	0,998395	2021-02-17	United States
S_982_A	S	982	SRR13958127	24506	T	G	1	2021-02-17	United States
S_1118_H	S	1118	SRR13958127	24914	G	C	0,99738	2021-02-17	United States
ORF3a_15_F	ORF3a	15	SRR13958127	25437	G	T	0,998761	2021-02-17	United States
E_68_F	E	68	SRR13958127	26447	C	T	0,161702	2021-02-17	United States
ORF8_27_*	ORF8	27	SRR13958127	27972	C	T	0,997527	2021-02-17	United States
ORF8_52_I	ORF8	52	SRR13958127	28048	G	T	0,997288	2021-02-17	United States
ORF8_73_C	ORF8	73	SRR13958127	28111	A	G	0,999262	2021-02-17	United States
N_3_H	N	3	SRR13958127	28280	G	C	0,998836	2021-02-17	United States
N_3_V	N	3	SRR13958127	28281	A	T	1	2021-02-17	United States
N_3_E	N	3	SRR13958127	28282	T	A	0,998843	2021-02-17	United States
N_203_K	N	203	SRR13958127	28881	G	A	0,999117	2021-02-17	United States
N_204_R	N	204	SRR13958127	28883	G	C	1	2021-02-17	United States
N_235_F	N	235	SRR13958127	28977	C	T	1	2021-02-17	United States
ORF10_4_L	ORF10	4	SRR13958127	29567	A	C	0,0581456	2021-02-17	United States
ORF10_29_*	ORF10	29	SRR13958127	29642	C	T	0,0894001	2021-02-17	United States
ORF1ab_1001_I	ORF1ab	1001	SRR13958128	3267	C	T	1	2021-02-24	United States
ORF1ab_1708_D	ORF1ab	1708	SRR13958128	5388	C	A	1	2021-02-24	United States
ORF1ab_2230_T	ORF1ab	2230	SRR13958128	6954	T	C	0,995556	2021-02-24	United States
ORF1ab_3116_F	ORF1ab	3116	SRR13958128	9611	C	T	0,997264	2021-02-24	United States
ORF1ab_3488_I	ORF1ab	3488	SRR13958128	10728	C	T	0,999237	2021-02-24	United States
ORF1ab_3674_NA	ORF1ab	3674	SRR13958128	11287	G	-TCTGGTTTT	0,946394	2021-02-24	United States
ORF1ab_3936_N	ORF1ab	3936	SRR13958128	12071	G	A	1	2021-02-24	United States
ORF1ab_218_L	ORF1ab	218	SRR13958128	14120	C	T	0,99542	2021-02-24	United States
ORF1ab_314_L	ORF1ab	314	SRR13958128	14408	C	T	0,998873	2021-02-24	United States
ORF1ab_2594_A	ORF1ab	2594	SRR13958128	21248	T	C	1	2021-02-24	United States
S_68_NA	S	68	SRR13958128	21764	A	-TACATG	0,929885	2021-02-24	United States
S_143_NA	S	143	SRR13958128	21990	T	-TTA	0,737101	2021-02-24	United States
S_501_Y	S	501	SRR13958128	23063	A	T	1	2021-02-24	United States
S_570_D	S	570	SRR13958128	23271	C	A	0,99835	2021-02-24	United States
S_614_G	S	614	SRR13958128	23403	A	G	1	2021-02-24	United States
S_681_H	S	681	SRR13958128	23604	C	A	1	2021-02-24	United States
S_716_I	S	716	SRR13958128	23709	C	T	1	2021-02-24	United States
S_982_A	S	982	SRR13958128	24506	T	G	0,994012	2021-02-24	United States
S_1118_H	S	1118	SRR13958128	24914	G	C	0,996641	2021-02-24	United States
S_1174_V	S	1174	SRR13958128	25083	C	T	0,998582	2021-02-24	United States
ORF8_27_*	ORF8	27	SRR13958128	27972	C	T	0,996536	2021-02-24	United States
ORF8_52_I	ORF8	52	SRR13958128	28048	G	T	1	2021-02-24	United States
ORF8_68_*	ORF8	68	SRR13958128	28095	A	T	0,807899	2021-02-24	United States
ORF8_73_C	ORF8	73	SRR13958128	28111	A	G	1	2021-02-24	United States
N_3_H	N	3	SRR13958128	28280	G	C	1	2021-02-24	United States
N_3_V	N	3	SRR13958128	28281	A	T	1	2021-02-24	United States
N_3_E	N	3	SRR13958128	28282	T	A	1	2021-02-24	United States
N_203_K	N	203	SRR13958128	28881	G	A	0,998547	2021-02-24	United States
N_204_R	N	204	SRR13958128	28883	G	C	0,999031	2021-02-24	United States
N_235_F	N	235	SRR13958128	28977	C	T	0,997854	2021-02-24	United States
ORF1ab_1088_N	ORF1ab	1088	SRR13958129	3527	G	A	0,967936	2021-02-18	United States
ORF1ab_1584_M	ORF1ab	1584	SRR13958129	5015	G	A	0,867179	2021-02-18	United States
ORF1ab_1871_S	ORF1ab	1871	SRR13958129	5877	A	G	0,989276	2021-02-18	United States
ORF1ab_314_L	ORF1ab	314	SRR13958129	14408	C	T	1	2021-02-18	United States
S_614_G	S	614	SRR13958129	23403	A	G	1	2021-02-18	United States
S_675_H	S	675	SRR13958129	23587	G	C	0,997409	2021-02-18	United States
ORF3a_78_Y	ORF3a	78	SRR13958129	25624	C	T	1	2021-02-18	United States
ORF3a_108_F	ORF3a	108	SRR13958129	25714	C	T	0,997126	2021-02-18	United States
ORF3a_155_Y	ORF3a	155	SRR13958129	25855	G	T	0,989655	2021-02-18	United States
ORF7a_14_I	ORF7a	14	SRR13958129	27434	C	T	0,998014	2021-02-18	United States
N_194_L	N	194	SRR13958129	28854	C	T	0,995208	2021-02-18	United States
ORF1ab_204_F	ORF1ab	204	SRR13958130	875	C	T	1	2021-02-19	United States
ORF1ab_265_I	ORF1ab	265	SRR13958130	1059	C	T	1	2021-02-19	United States
ORF1ab_441_K	ORF1ab	441	SRR13958130	1586	G	A	0,612688	2021-02-19	United States
ORF1ab_1508_V	ORF1ab	1508	SRR13958130	4788	C	T	0,99897	2021-02-19	United States
ORF1ab_2606_I	ORF1ab	2606	SRR13958130	8083	G	A	1	2021-02-19	United States
ORF1ab_3352_F	ORF1ab	3352	SRR13958130	10319	C	T	0,998737	2021-02-19	United States
ORF1ab_314_L	ORF1ab	314	SRR13958130	14408	C	T	1	2021-02-19	United States
ORF1ab_1653_D	ORF1ab	1653	SRR13958130	18424	A	G	1	2021-02-19	United States
ORF1ab_2613_C	ORF1ab	2613	SRR13958130	21304	C	T	1	2021-02-19	United States
S_614_G	S	614	SRR13958130	23403	A	G	1	2021-02-19	United States
S_677_H	S	677	SRR13958130	23593	G	T	0,998458	2021-02-19	United States
S_924_S	S	924	SRR13958130	24332	G	T	0,997433	2021-02-19	United States
ORF3a_57_H	ORF3a	57	SRR13958130	25563	G	T	0,999162	2021-02-19	United States
ORF3a_172_V	ORF3a	172	SRR13958130	25907	G	T	0,994832	2021-02-19	United States
ORF8_24_L	ORF8	24	SRR13958130	27964	C	T	1	2021-02-19	United States
N_67_S	N	67	SRR13958130	28472	C	T	0,998361	2021-02-19	United States
N_199_L	N	199	SRR13958130	28869	C	T	1	2021-02-19	United States
N_377_Y	N	377	SRR13958130	29402	G	T	0,99842	2021-02-19	United States
ORF1ab_265_I	ORF1ab	265	SRR13958131	1059	C	T	0,999396	2021-02-22	United States
ORF1ab_292_Q	ORF1ab	292	SRR13958131	1139	A	C	0,998153	2021-02-22	United States
ORF1ab_1848_V	ORF1ab	1848	SRR13958131	5807	A	G	1	2021-02-22	United States
ORF1ab_2667_C	ORF1ab	2667	SRR13958131	8264	G	T	0,954505	2021-02-22	United States
ORF1ab_3352_F	ORF1ab	3352	SRR13958131	10319	C	T	0,998187	2021-02-22	United States
ORF1ab_4368_I	ORF1ab	4368	SRR13958131	13368	C	T	0,564955	2021-02-22	United States
ORF1ab_314_L	ORF1ab	314	SRR13958131	14408	C	T	1	2021-02-22	United States
ORF1ab_1653_D	ORF1ab	1653	SRR13958131	18424	A	G	1	2021-02-22	United States
ORF1ab_1974_R	ORF1ab	1974	SRR13958131	19389	T	G	1	2021-02-22	United States
ORF1ab_2613_C	ORF1ab	2613	SRR13958131	21304	C	T	0,996032	2021-02-22	United States
S_90_F	S	90	SRR13958131	21830	G	T	1	2021-02-22	United States
S_614_G	S	614	SRR13958131	23403	A	G	1	2021-02-22	United States
ORF3a_57_H	ORF3a	57	SRR13958131	25563	G	T	0,998872	2021-02-22	United States
ORF3a_172_V	ORF3a	172	SRR13958131	25907	G	T	0,995951	2021-02-22	United States
ORF3a_223_I	ORF3a	223	SRR13958131	26060	C	T	0,993151	2021-02-22	United States
ORF8_24_L	ORF8	24	SRR13958131	27964	C	T	1	2021-02-22	United States
N_67_S	N	67	SRR13958131	28472	C	T	1	2021-02-22	United States
N_199_L	N	199	SRR13958131	28869	C	T	1	2021-02-22	United States
ORF1ab_314_L	ORF1ab	314	SRR13958132	14408	C	T	1	2020-11-05	United States
ORF1ab_2160_N	ORF1ab	2160	SRR13958132	19947	G	T	1	2020-11-05	United States
ORF1ab_2695_I	ORF1ab	2695	SRR13958132	21551	A	T	0,998559	2020-11-05	United States
S_583_D	S	583	SRR13958132	23311	G	T	0,222377	2020-11-05	United States
S_614_G	S	614	SRR13958132	23403	A	G	1	2020-11-05	United States
S_732_A	S	732	SRR13958132	23756	A	G	1	2020-11-05	United States
ORF3a_112_F	ORF3a	112	SRR13958132	25726	G	T	0,999239	2020-11-05	United States
N_203_K	N	203	SRR13958132	28881	G	A	1	2020-11-05	United States
N_204_R	N	204	SRR13958132	28883	G	C	1	2020-11-05	United States
N_209_I	N	209	SRR13958132	28899	G	T	0,999527	2020-11-05	United States
ORF1ab_265_I	ORF1ab	265	SRR13958133	1059	C	T	1	2021-02-24	United States
ORF1ab_1021_H	ORF1ab	1021	SRR13958133	3328	G	T	0,994382	2021-02-24	United States
ORF1ab_3158_T	ORF1ab	3158	SRR13958133	9738	G	C	0,999356	2021-02-24	United States
ORF1ab_3509_Y	ORF1ab	3509	SRR13958133	10790	C	T	0,998934	2021-02-24	United States
ORF1ab_314_L	ORF1ab	314	SRR13958133	14408	C	T	1	2021-02-24	United States
ORF1ab_976_L	ORF1ab	976	SRR13958133	16394	C	T	0,99899	2021-02-24	United States
ORF1ab_1183_Y	ORF1ab	1183	SRR13958133	17014	G	T	0,998845	2021-02-24	United States
S_13_I	S	13	SRR13958133	21600	G	T	1	2021-02-24	United States
S_152_C	S	152	SRR13958133	22018	G	T	0,99026	2021-02-24	United States
S_452_R	S	452	SRR13958133	22917	T	G	1	2021-02-24	United States
S_614_G	S	614	SRR13958133	23403	A	G	1	2021-02-24	United States
S_1251_V	S	1251	SRR13958133	25314	G	T	0,997498	2021-02-24	United States
ORF3a_57_H	ORF3a	57	SRR13958133	25563	G	T	0,994143	2021-02-24	United States
ORF3a_122_I	ORF3a	122	SRR13958133	25757	G	T	0,995327	2021-02-24	United States
N_205_I	N	205	SRR13958133	28887	C	T	0,999192	2021-02-24	United States
ORF1ab_265_I	ORF1ab	265	SRR13958135	1059	C	T	0,999362	2021-02-23	United States
ORF1ab_3352_F	ORF1ab	3352	SRR13958135	10319	C	T	1	2021-02-23	United States
ORF1ab_3729_R	ORF1ab	3729	SRR13958135	11451	A	G	0,998817	2021-02-23	United States
ORF1ab_314_L	ORF1ab	314	SRR13958135	14408	C	T	1	2021-02-23	United States
ORF1ab_1653_D	ORF1ab	1653	SRR13958135	18424	A	G	0,999574	2021-02-23	United States
ORF1ab_2613_C	ORF1ab	2613	SRR13958135	21304	C	T	1	2021-02-23	United States
S_614_G	S	614	SRR13958135	23403	A	G	1	2021-02-23	United States
S_677_P	S	677	SRR13958135	23592	A	C	0,996651	2021-02-23	United States
ORF3a_57_H	ORF3a	57	SRR13958135	25563	G	T	0,997339	2021-02-23	United States
ORF3a_172_V	ORF3a	172	SRR13958135	25907	G	T	0,994565	2021-02-23	United States
N_67_S	N	67	SRR13958135	28472	C	T	1	2021-02-23	United States
N_199_L	N	199	SRR13958135	28869	C	T	1	2021-02-23	United States
N_201_N	N	201	SRR13958135	28875	G	A	1	2021-02-23	United States
N_327_L	N	327	SRR13958135	29253	C	T	0,996885	2021-02-23	United States
N_362_I	N	362	SRR13958135	29358	C	T	0,97479	2021-02-23	United States
ORF1ab_232_H	ORF1ab	232	SRR13958137	960	G	A	0,970849	2021-02-24	United States
ORF1ab_1001_I	ORF1ab	1001	SRR13958137	3267	C	T	1	2021-02-24	United States
ORF1ab_1708_D	ORF1ab	1708	SRR13958137	5388	C	A	1	2021-02-24	United States
ORF1ab_2230_T	ORF1ab	2230	SRR13958137	6954	T	C	1	2021-02-24	United States
ORF1ab_3674_NA	ORF1ab	3674	SRR13958137	11287	G	-TCTGGTTTT	0,948349	2021-02-24	United States
ORF1ab_218_L	ORF1ab	218	SRR13958137	14120	C	T	0,999264	2021-02-24	United States
ORF1ab_314_L	ORF1ab	314	SRR13958137	14408	C	T	1	2021-02-24	United States
ORF1ab_1975_S	ORF1ab	1975	SRR13958137	19390	C	T	1	2021-02-24	United States
S_68_NA	S	68	SRR13958137	21764	A	-TACATG	0,923919	2021-02-24	United States
S_143_NA	S	143	SRR13958137	21990	T	-TTA	0,775076	2021-02-24	United States
S_501_Y	S	501	SRR13958137	23063	A	T	1	2021-02-24	United States
S_570_D	S	570	SRR13958137	23271	C	A	0,999214	2021-02-24	United States
S_614_G	S	614	SRR13958137	23403	A	G	1	2021-02-24	United States
S_681_H	S	681	SRR13958137	23604	C	A	1	2021-02-24	United States
S_716_I	S	716	SRR13958137	23709	C	T	1	2021-02-24	United States
S_982_A	S	982	SRR13958137	24506	T	G	1	2021-02-24	United States
S_1118_H	S	1118	SRR13958137	24914	G	C	1	2021-02-24	United States
ORF8_27_*	ORF8	27	SRR13958137	27972	C	T	1	2021-02-24	United States
ORF8_52_I	ORF8	52	SRR13958137	28048	G	T	1	2021-02-24	United States
ORF8_68_*	ORF8	68	SRR13958137	28095	A	T	0,826652	2021-02-24	United States
ORF8_73_C	ORF8	73	SRR13958137	28111	A	G	1	2021-02-24	United States
N_3_H	N	3	SRR13958137	28280	G	C	0,998913	2021-02-24	United States
N_3_V	N	3	SRR13958137	28281	A	T	0,998914	2021-02-24	United States
N_3_E	N	3	SRR13958137	28282	T	A	0,998915	2021-02-24	United States
N_203_K	N	203	SRR13958137	28881	G	A	1	2021-02-24	United States
N_204_R	N	204	SRR13958137	28883	G	C	1	2021-02-24	United States
N_235_F	N	235	SRR13958137	28977	C	T	0,999044	2021-02-24	United States
ORF1ab_1001_I	ORF1ab	1001	SRR13958138	3267	C	T	0,9994	2021-02-24	United States
ORF1ab_1708_D	ORF1ab	1708	SRR13958138	5388	C	A	1	2021-02-24	United States
ORF1ab_2230_T	ORF1ab	2230	SRR13958138	6954	T	C	0,998807	2021-02-24	United States
ORF1ab_2259_I	ORF1ab	2259	SRR13958138	7042	G	T	0,998521	2021-02-24	United States
ORF1ab_3674_NA	ORF1ab	3674	SRR13958138	11287	G	-TCTGGTTTT	0,953482	2021-02-24	United States
ORF1ab_218_L	ORF1ab	218	SRR13958138	14120	C	T	0,99888	2021-02-24	United States
ORF1ab_314_L	ORF1ab	314	SRR13958138	14408	C	T	1	2021-02-24	United States
S_68_NA	S	68	SRR13958138	21764	A	-TACATG	0,94376	2021-02-24	United States
S_143_NA	S	143	SRR13958138	21990	T	-TTA	0,739895	2021-02-24	United States
S_570_D	S	570	SRR13958138	23271	C	A	0,998711	2021-02-24	United States
S_614_G	S	614	SRR13958138	23403	A	G	0,999371	2021-02-24	United States
S_681_H	S	681	SRR13958138	23604	C	A	1	2021-02-24	United States
S_716_I	S	716	SRR13958138	23709	C	T	0,999378	2021-02-24	United States
S_982_A	S	982	SRR13958138	24506	T	G	1	2021-02-24	United States
S_1118_H	S	1118	SRR13958138	24914	G	C	0,999065	2021-02-24	United States
ORF8_27_*	ORF8	27	SRR13958138	27972	C	T	0,999341	2021-02-24	United States
ORF8_52_I	ORF8	52	SRR13958138	28048	G	T	1	2021-02-24	United States
ORF8_61_F	ORF8	61	SRR13958138	28075	G	T	1	2021-02-24	United States
ORF8_68_*	ORF8	68	SRR13958138	28095	A	T	0,975355	2021-02-24	United States
ORF8_73_C	ORF8	73	SRR13958138	28111	A	G	0,999078	2021-02-24	United States
N_3_H	N	3	SRR13958138	28280	G	C	0,999238	2021-02-24	United States
N_3_V	N	3	SRR13958138	28281	A	T	0,999241	2021-02-24	United States
N_3_E	N	3	SRR13958138	28282	T	A	0,99924	2021-02-24	United States
N_203_K	N	203	SRR13958138	28881	G	A	1	2021-02-24	United States
N_204_R	N	204	SRR13958138	28883	G	C	1	2021-02-24	United States
N_235_F	N	235	SRR13958138	28977	C	T	1	2021-02-24	United States
ORF1ab_184_C	ORF1ab	184	SRR13958139	815	C	T	0,150032	2021-02-24	United States
ORF1ab_1001_I	ORF1ab	1001	SRR13958139	3267	C	T	1	2021-02-24	United States
ORF1ab_1708_D	ORF1ab	1708	SRR13958139	5388	C	A	0,999473	2021-02-24	United States
ORF1ab_2230_T	ORF1ab	2230	SRR13958139	6954	T	C	0,999036	2021-02-24	United States
ORF1ab_3674_NA	ORF1ab	3674	SRR13958139	11287	G	-TCTGGTTTT	0,94641	2021-02-24	United States
ORF1ab_3966_R	ORF1ab	3966	SRR13958139	12162	A	G	0,997858	2021-02-24	United States
ORF1ab_314_L	ORF1ab	314	SRR13958139	14408	C	T	1	2021-02-24	United States
ORF1ab_1383_R	ORF1ab	1383	SRR13958139	17615	A	G	1	2021-02-24	United States
ORF1ab_2557_R	ORF1ab	2557	SRR13958139	21137	A	G	1	2021-02-24	United States
S_68_NA	S	68	SRR13958139	21764	A	-TACATG	0,925749	2021-02-24	United States
S_143_NA	S	143	SRR13958139	21990	T	-TTA	0,7744	2021-02-24	United States
S_501_Y	S	501	SRR13958139	23063	A	T	1	2021-02-24	United States
S_570_D	S	570	SRR13958139	23271	C	A	1	2021-02-24	United States
S_614_G	S	614	SRR13958139	23403	A	G	1	2021-02-24	United States
S_681_H	S	681	SRR13958139	23604	C	A	0,997521	2021-02-24	United States
S_716_I	S	716	SRR13958139	23709	C	T	0,998294	2021-02-24	United States
S_982_A	S	982	SRR13958139	24506	T	G	0,996307	2021-02-24	United States
S_1118_H	S	1118	SRR13958139	24914	G	C	0,997922	2021-02-24	United States
S_1191_N	S	1191	SRR13958139	25135	G	T	1	2021-02-24	United States
ORF6_20_S	ORF6	20	SRR13958139	27261	G	T	0,998024	2021-02-24	United States
ORF8_27_*	ORF8	27	SRR13958139	27972	C	T	0,998905	2021-02-24	United States
ORF8_52_I	ORF8	52	SRR13958139	28048	G	T	1	2021-02-24	United States
ORF8_73_C	ORF8	73	SRR13958139	28111	A	G	1	2021-02-24	United States
N_3_H	N	3	SRR13958139	28280	G	C	0,996528	2021-02-24	United States
N_3_V	N	3	SRR13958139	28281	A	T	0,996532	2021-02-24	United States
N_3_E	N	3	SRR13958139	28282	T	A	0,995354	2021-02-24	United States
N_203_K	N	203	SRR13958139	28881	G	A	0,998624	2021-02-24	United States
N_204_R	N	204	SRR13958139	28883	G	C	0,998632	2021-02-24	United States
N_235_F	N	235	SRR13958139	28977	C	T	0,998853	2021-02-24	United States
ORF1ab_1001_I	ORF1ab	1001	SRR13958140	3267	C	T	0,997483	2021-02-24	United States
ORF1ab_1587_L	ORF1ab	1587	SRR13958140	5025	C	T	1	2021-02-24	United States
ORF1ab_1708_D	ORF1ab	1708	SRR13958140	5388	C	A	0,998482	2021-02-24	United States
ORF1ab_2230_T	ORF1ab	2230	SRR13958140	6954	T	C	0,998736	2021-02-24	United States
ORF1ab_3674_NA	ORF1ab	3674	SRR13958140	11287	G	-TCTGGTTTT	0,959459	2021-02-24	United States
ORF1ab_314_L	ORF1ab	314	SRR13958140	14408	C	T	1	2021-02-24	United States
ORF1ab_2566_L	ORF1ab	2566	SRR13958140	21163	A	C	0,357438	2021-02-24	United States
S_68_NA	S	68	SRR13958140	21764	A	-TACATG	0,918847	2021-02-24	United States
S_143_NA	S	143	SRR13958140	21990	T	-TTA	0,742484	2021-02-24	United States
S_501_Y	S	501	SRR13958140	23063	A	T	1	2021-02-24	United States
S_570_D	S	570	SRR13958140	23271	C	A	1	2021-02-24	United States
S_614_G	S	614	SRR13958140	23403	A	G	0,999212	2021-02-24	United States
S_681_H	S	681	SRR13958140	23604	C	A	1	2021-02-24	United States
S_716_I	S	716	SRR13958140	23709	C	T	0,99925	2021-02-24	United States
S_982_A	S	982	SRR13958140	24506	T	G	0,996579	2021-02-24	United States
S_1118_H	S	1118	SRR13958140	24914	G	C	0,996982	2021-02-24	United States
ORF3a_23_V	ORF3a	23	SRR13958140	25460	C	T	0,999345	2021-02-24	United States
ORF8_27_*	ORF8	27	SRR13958140	27972	C	T	0,996785	2021-02-24	United States
ORF8_52_I	ORF8	52	SRR13958140	28048	G	T	1	2021-02-24	United States
ORF8_73_C	ORF8	73	SRR13958140	28111	A	G	0,999237	2021-02-24	United States
ORF8_91_R	ORF8	91	SRR13958140	28165	A	G	0,0562572	2021-02-24	United States
N_3_H	N	3	SRR13958140	28280	G	C	0,997677	2021-02-24	United States
N_3_V	N	3	SRR13958140	28281	A	T	0,997674	2021-02-24	United States
N_3_E	N	3	SRR13958140	28282	T	A	0,997683	2021-02-24	United States
N_203_K	N	203	SRR13958140	28881	G	A	1	2021-02-24	United States
N_204_R	N	204	SRR13958140	28883	G	C	0,998581	2021-02-24	United States
N_235_F	N	235	SRR13958140	28977	C	T	0,999236	2021-02-24	United States
ORF1ab_1001_I	ORF1ab	1001	SRR13958141	3267	C	T	0,99898	2021-02-24	United States
ORF1ab_1708_D	ORF1ab	1708	SRR13958141	5388	C	A	0,999325	2021-02-24	United States
ORF1ab_2230_T	ORF1ab	2230	SRR13958141	6954	T	C	0,999115	2021-02-24	United States
ORF1ab_2259_I	ORF1ab	2259	SRR13958141	7042	G	T	0,995789	2021-02-24	United States
ORF1ab_3674_NA	ORF1ab	3674	SRR13958141	11287	G	-TCTGGTTTT	0,953112	2021-02-24	United States
ORF1ab_218_L	ORF1ab	218	SRR13958141	14120	C	T	0,999573	2021-02-24	United States
ORF1ab_314_L	ORF1ab	314	SRR13958141	14408	C	T	0,999386	2021-02-24	United States
S_68_NA	S	68	SRR13958141	21764	A	-TACATG	0,946879	2021-02-24	United States
S_143_NA	S	143	SRR13958141	21990	T	-TTA	0,741679	2021-02-24	United States
S_501_Y	S	501	SRR13958141	23063	A	T	1	2021-02-24	United States
S_570_D	S	570	SRR13958141	23271	C	A	0,999482	2021-02-24	United States
S_614_G	S	614	SRR13958141	23403	A	G	1	2021-02-24	United States
S_681_H	S	681	SRR13958141	23604	C	A	0,999585	2021-02-24	United States
S_716_I	S	716	SRR13958141	23709	C	T	1	2021-02-24	United States
S_982_A	S	982	SRR13958141	24506	T	G	1	2021-02-24	United States
S_1118_H	S	1118	SRR13958141	24914	G	C	0,998471	2021-02-24	United States
ORF8_27_*	ORF8	27	SRR13958141	27972	C	T	0,999074	2021-02-24	United States
ORF8_52_I	ORF8	52	SRR13958141	28048	G	T	1	2021-02-24	United States
ORF8_61_F	ORF8	61	SRR13958141	28075	G	T	0,999454	2021-02-24	United States
ORF8_68_*	ORF8	68	SRR13958141	28095	A	T	0,979207	2021-02-24	United States
ORF8_73_C	ORF8	73	SRR13958141	28111	A	G	0,999668	2021-02-24	United States
N_3_H	N	3	SRR13958141	28280	G	C	1	2021-02-24	United States
N_3_V	N	3	SRR13958141	28281	A	T	0,999407	2021-02-24	United States
N_3_E	N	3	SRR13958141	28282	T	A	1	2021-02-24	United States
N_203_K	N	203	SRR13958141	28881	G	A	1	2021-02-24	United States
N_204_R	N	204	SRR13958141	28883	G	C	1	2021-02-24	United States
N_235_F	N	235	SRR13958141	28977	C	T	1	2021-02-24	United States
ORF1ab_314_L	ORF1ab	314	SRR13958143	14408	C	T	0,998101	2020-11-05	United States
ORF1ab_2160_N	ORF1ab	2160	SRR13958143	19947	G	T	1	2020-11-05	United States
ORF1ab_2695_I	ORF1ab	2695	SRR13958143	21551	A	T	0,997899	2020-11-05	United States
S_614_G	S	614	SRR13958143	23403	A	G	1	2020-11-05	United States
S_732_A	S	732	SRR13958143	23756	A	G	0,996479	2020-11-05	United States
ORF3a_112_F	ORF3a	112	SRR13958143	25726	G	T	0,992915	2020-11-05	United States
N_203_K	N	203	SRR13958143	28881	G	A	0,999135	2020-11-05	United States
N_204_R	N	204	SRR13958143	28883	G	C	0,998709	2020-11-05	United States
N_209_I	N	209	SRR13958143	28899	G	T	0,998503	2020-11-05	United States
ORF1ab_2926_F	ORF1ab	2926	SRR13958144	9042	C	T	0,999173	2021-02-22	United States
ORF1ab_3306_V	ORF1ab	3306	SRR13958144	10181	A	G	0,998493	2021-02-22	United States
ORF1ab_314_L	ORF1ab	314	SRR13958144	14408	C	T	1	2021-02-22	United States
ORF1ab_2431_V	ORF1ab	2431	SRR13958144	20759	C	T	1	2021-02-22	United States
S_178_N	S	178	SRR13958144	22094	G	A	0,997904	2021-02-22	United States
S_614_G	S	614	SRR13958144	23403	A	G	1	2021-02-22	United States
S_704_P	S	704	SRR13958144	23672	T	C	0,300728	2021-02-22	United States
ORF3a_14_I	ORF3a	14	SRR13958144	25433	C	T	0,995766	2021-02-22	United States
ORF8_62_L	ORF8	62	SRR13958144	28077	G	T	1	2021-02-22	United States
N_194_L	N	194	SRR13958144	28854	C	T	0,998849	2021-02-22	United States
ORF1ab_265_I	ORF1ab	265	SRR13958146	1059	C	T	1	2021-02-23	United States
ORF1ab_1497_L	ORF1ab	1497	SRR13958146	4755	C	T	1	2021-02-23	United States
ORF1ab_2606_I	ORF1ab	2606	SRR13958146	8083	G	A	0,999361	2021-02-23	United States
ORF1ab_3352_F	ORF1ab	3352	SRR13958146	10319	C	T	1	2021-02-23	United States
ORF1ab_314_L	ORF1ab	314	SRR13958146	14408	C	T	0,999441	2021-02-23	United States
ORF1ab_1653_D	ORF1ab	1653	SRR13958146	18424	A	G	0,999371	2021-02-23	United States
ORF1ab_2133_S	ORF1ab	2133	SRR13958146	19865	A	G	0,998686	2021-02-23	United States
ORF1ab_2613_C	ORF1ab	2613	SRR13958146	21304	C	T	0,998077	2021-02-23	United States
S_614_G	S	614	SRR13958146	23403	A	G	1	2021-02-23	United States
ORF3a_57_H	ORF3a	57	SRR13958146	25563	G	T	1	2021-02-23	United States
ORF3a_172_V	ORF3a	172	SRR13958146	25907	G	T	0,998428	2021-02-23	United States
ORF3a_254_NA	ORF3a	254	SRR13958146	26154	A	-GTT	0,926594	2021-02-23	United States
ORF8_24_L	ORF8	24	SRR13958146	27964	C	T	0,999167	2021-02-23	United States
N_67_S	N	67	SRR13958146	28472	C	T	0,999234	2021-02-23	United States
N_199_L	N	199	SRR13958146	28869	C	T	0,998311	2021-02-23	United States
N_377_Y	N	377	SRR13958146	29402	G	T	0,999294	2021-02-23	United States
ORF1ab_1001_I	ORF1ab	1001	SRR13958147	3267	C	T	0,999364	2021-02-24	United States
ORF1ab_1708_D	ORF1ab	1708	SRR13958147	5388	C	A	0,998316	2021-02-24	United States
ORF1ab_2230_T	ORF1ab	2230	SRR13958147	6954	T	C	1	2021-02-24	United States
ORF1ab_3674_NA	ORF1ab	3674	SRR13958147	11287	G	-TCTGGTTTT	0,955371	2021-02-24	United States
ORF1ab_218_L	ORF1ab	218	SRR13958147	14120	C	T	1	2021-02-24	United States
ORF1ab_314_L	ORF1ab	314	SRR13958147	14408	C	T	1	2021-02-24	United States
ORF1ab_958_T	ORF1ab	958	SRR13958147	16340	T	C	0,997573	2021-02-24	United States
ORF1ab_1975_S	ORF1ab	1975	SRR13958147	19390	C	T	1	2021-02-24	United States
ORF1ab_2513_V	ORF1ab	2513	SRR13958147	21005	C	T	0,999395	2021-02-24	United States
S_68_NA	S	68	SRR13958147	21764	A	-TACATG	0,928899	2021-02-24	United States
S_143_NA	S	143	SRR13958147	21990	T	-TTA	0,75184	2021-02-24	United States
S_570_D	S	570	SRR13958147	23271	C	A	0,999251	2021-02-24	United States
S_614_G	S	614	SRR13958147	23403	A	G	1	2021-02-24	United States
S_681_H	S	681	SRR13958147	23604	C	A	0,999339	2021-02-24	United States
S_716_I	S	716	SRR13958147	23709	C	T	1	2021-02-24	United States
S_982_A	S	982	SRR13958147	24506	T	G	1	2021-02-24	United States
S_1118_H	S	1118	SRR13958147	24914	G	C	0,99855	2021-02-24	United States
ORF3a_108_F	ORF3a	108	SRR13958147	25714	C	T	0,0721063	2021-02-24	United States
ORF8_27_*	ORF8	27	SRR13958147	27972	C	T	0,999293	2021-02-24	United States
ORF8_52_I	ORF8	52	SRR13958147	28048	G	T	0,999224	2021-02-24	United States
ORF8_68_*	ORF8	68	SRR13958147	28095	A	T	0,986961	2021-02-24	United States
ORF8_73_C	ORF8	73	SRR13958147	28111	A	G	0,999482	2021-02-24	United States
N_3_H	N	3	SRR13958147	28280	G	C	0,998355	2021-02-24	United States
N_3_V	N	3	SRR13958147	28281	A	T	0,998357	2021-02-24	United States
N_3_E	N	3	SRR13958147	28282	T	A	0,997545	2021-02-24	United States
N_203_K	N	203	SRR13958147	28881	G	A	1	2021-02-24	United States
N_204_R	N	204	SRR13958147	28883	G	C	1	2021-02-24	United States
N_235_F	N	235	SRR13958147	28977	C	T	1	2021-02-24	United States
ORF1ab_1001_I	ORF1ab	1001	SRR13958148	3267	C	T	1	2021-02-24	United States
ORF1ab_1708_D	ORF1ab	1708	SRR13958148	5388	C	A	0,999205	2021-02-24	United States
ORF1ab_2230_T	ORF1ab	2230	SRR13958148	6954	T	C	0,998066	2021-02-24	United States
ORF1ab_3233_Y	ORF1ab	3233	SRR13958148	9962	C	T	0,355495	2021-02-24	United States
ORF1ab_3674_NA	ORF1ab	3674	SRR13958148	11287	G	-TCTGGTTTT	0,955808	2021-02-24	United States
ORF1ab_218_L	ORF1ab	218	SRR13958148	14120	C	T	0,99777	2021-02-24	United States
ORF1ab_314_L	ORF1ab	314	SRR13958148	14408	C	T	0,998818	2021-02-24	United States
ORF1ab_1975_S	ORF1ab	1975	SRR13958148	19390	C	T	0,995238	2021-02-24	United States
ORF1ab_2138_N	ORF1ab	2138	SRR13958148	19879	G	A	0,0529248	2021-02-24	United States
S_68_NA	S	68	SRR13958148	21764	A	-TACATG	0,932039	2021-02-24	United States
S_143_NA	S	143	SRR13958148	21990	T	-TTA	0,799555	2021-02-24	United States
S_570_D	S	570	SRR13958148	23271	C	A	1	2021-02-24	United States
S_614_G	S	614	SRR13958148	23403	A	G	1	2021-02-24	United States
S_681_H	S	681	SRR13958148	23604	C	A	1	2021-02-24	United States
S_716_I	S	716	SRR13958148	23709	C	T	0,997508	2021-02-24	United States
S_982_A	S	982	SRR13958148	24506	T	G	0,998726	2021-02-24	United States
S_1118_H	S	1118	SRR13958148	24914	G	C	0,998273	2021-02-24	United States
ORF8_27_*	ORF8	27	SRR13958148	27972	C	T	1	2021-02-24	United States
ORF8_52_I	ORF8	52	SRR13958148	28048	G	T	1	2021-02-24	United States
ORF8_68_*	ORF8	68	SRR13958148	28095	A	T	0,990643	2021-02-24	United States
ORF8_73_C	ORF8	73	SRR13958148	28111	A	G	1	2021-02-24	United States
N_3_H	N	3	SRR13958148	28280	G	C	0,999041	2021-02-24	United States
N_3_V	N	3	SRR13958148	28281	A	T	0,999046	2021-02-24	United States
N_3_E	N	3	SRR13958148	28282	T	A	0,999042	2021-02-24	United States
N_203_K	N	203	SRR13958148	28881	G	A	1	2021-02-24	United States
N_204_R	N	204	SRR13958148	28883	G	C	1	2021-02-24	United States
N_235_F	N	235	SRR13958148	28977	C	T	1	2021-02-24	United States
ORF1ab_472_D	ORF1ab	472	SRR13958149	1681	G	T	1	2021-02-24	United States
ORF1ab_547_L	ORF1ab	547	SRR13958149	1904	A	C	1	2021-02-24	United States
ORF1ab_959_S	ORF1ab	959	SRR13958149	3140	C	T	1	2021-02-24	United States
ORF1ab_3255_I	ORF1ab	3255	SRR13958149	10029	C	T	1	2021-02-24	United States
ORF1ab_3618_V	ORF1ab	3618	SRR13958149	11117	A	G	1	2021-02-24	United States
ORF1ab_4175_I	ORF1ab	4175	SRR13958149	12789	C	T	0,888626	2021-02-24	United States
ORF1ab_314_L	ORF1ab	314	SRR13958149	14408	C	T	1	2021-02-24	United States
ORF1ab_813_H	ORF1ab	813	SRR13958149	15906	G	T	1	2021-02-24	United States
S_614_G	S	614	SRR13958149	23403	A	G	1	2021-02-24	United States
S_681_H	S	681	SRR13958149	23604	C	A	1	2021-02-24	United States
S_732_A	S	732	SRR13958149	23756	A	G	1	2021-02-24	United States
ORF3a_172_C	ORF3a	172	SRR13958149	25906	G	T	1	2021-02-24	United States
N_203_K	N	203	SRR13958149	28881	G	A	1	2021-02-24	United States
N_204_R	N	204	SRR13958149	28883	G	C	1	2021-02-24	United States
ORF1ab_31_L	ORF1ab	31	SRR13958150	356	T	C	0,997599	2021-02-23	United States
ORF1ab_1461_D	ORF1ab	1461	SRR13958150	4648	A	T	0,987705	2021-02-23	United States
ORF1ab_2007_I	ORF1ab	2007	SRR13958150	6285	C	T	1	2021-02-23	United States
ORF1ab_3539_L	ORF1ab	3539	SRR13958150	10880	A	T	0,999169	2021-02-23	United States
ORF1ab_11_A	ORF1ab	11	SRR13958150	13498	A	G	0,998024	2021-02-23	United States
ORF1ab_314_L	ORF1ab	314	SRR13958150	14408	C	T	1	2021-02-23	United States
S_185_T	S	185	SRR13958150	22116	A	C	1	2021-02-23	United States
S_257_S	S	257	SRR13958150	22331	G	A	0,886364	2021-02-23	United States
S_286_I	S	286	SRR13958150	22419	C	T	0,138028	2021-02-23	United States
S_614_G	S	614	SRR13958150	23403	A	G	1	2021-02-23	United States
S_732_A	S	732	SRR13958150	23756	A	G	0,998747	2021-02-23	United States
ORF7b_41_NA	ORF7b	41	SRR13958150	27878	T	-CACGCCTAAACGA	0,896861	2021-02-23	United States
N_173_V	N	173	SRR13958150	28791	C	T	1	2021-02-23	United States
N_203_K	N	203	SRR13958150	28881	G	A	0,999115	2021-02-23	United States
N_204_R	N	204	SRR13958150	28883	G	C	1	2021-02-23	United States
ORF1ab_265_I	ORF1ab	265	SRR13958152	1059	C	T	1	2021-02-22	United States
ORF1ab_2125_Y	ORF1ab	2125	SRR13958152	6638	C	T	0,998064	2021-02-22	United States
ORF1ab_3352_F	ORF1ab	3352	SRR13958152	10319	C	T	0,998233	2021-02-22	United States
ORF1ab_4277_S	ORF1ab	4277	SRR13958152	13094	G	T	0,998301	2021-02-22	United States
ORF1ab_314_L	ORF1ab	314	SRR13958152	14408	C	T	1	2021-02-22	United States
ORF1ab_1653_D	ORF1ab	1653	SRR13958152	18424	A	G	0,998146	2021-02-22	United States
ORF1ab_2557_R	ORF1ab	2557	SRR13958152	21137	A	G	0,993141	2021-02-22	United States
ORF1ab_2613_C	ORF1ab	2613	SRR13958152	21304	C	T	1	2021-02-22	United States
S_5_F	S	5	SRR13958152	21575	C	T	0,997773	2021-02-22	United States
S_614_G	S	614	SRR13958152	23403	A	G	1	2021-02-22	United States
S_681_H	S	681	SRR13958152	23604	C	A	0,998783	2021-02-22	United States
S_1233_L	S	1233	SRR13958152	25259	A	T	1	2021-02-22	United States
ORF3a_57_H	ORF3a	57	SRR13958152	25563	G	T	1	2021-02-22	United States
ORF3a_172_V	ORF3a	172	SRR13958152	25907	G	T	0,997481	2021-02-22	United States
ORF6_27_L	ORF6	27	SRR13958152	27281	G	T	0,999076	2021-02-22	United States
ORF8_24_L	ORF8	24	SRR13958152	27964	C	T	0,995627	2021-02-22	United States
N_67_S	N	67	SRR13958152	28472	C	T	1	2021-02-22	United States
N_199_L	N	199	SRR13958152	28869	C	T	1	2021-02-22	United States
N_364_S	N	364	SRR13958152	29363	C	T	0,783286	2021-02-22	United States
ORF1ab_265_I	ORF1ab	265	SRR13958153	1059	C	T	0,996454	2021-02-23	United States
ORF1ab_3352_F	ORF1ab	3352	SRR13958153	10319	C	T	0,993934	2021-02-23	United States
ORF1ab_4277_S	ORF1ab	4277	SRR13958153	13094	G	T	0,99791	2021-02-23	United States
ORF1ab_314_L	ORF1ab	314	SRR13958153	14408	C	T	1	2021-02-23	United States
ORF1ab_1653_D	ORF1ab	1653	SRR13958153	18424	A	G	0,993795	2021-02-23	United States
ORF1ab_2557_R	ORF1ab	2557	SRR13958153	21137	A	G	0,995461	2021-02-23	United States
ORF1ab_2613_C	ORF1ab	2613	SRR13958153	21304	C	T	1	2021-02-23	United States
S_3_NA	S	3	SRR13958153	21569	G	+T	0,0662021	2021-02-23	United States
S_5_F	S	5	SRR13958153	21575	C	T	0,996785	2021-02-23	United States
S_614_G	S	614	SRR13958153	23403	A	G	1	2021-02-23	United States
S_681_H	S	681	SRR13958153	23604	C	A	0,997389	2021-02-23	United States
S_1233_L	S	1233	SRR13958153	25259	A	T	0,994374	2021-02-23	United States
ORF3a_57_H	ORF3a	57	SRR13958153	25563	G	T	0,996868	2021-02-23	United States
ORF3a_172_V	ORF3a	172	SRR13958153	25907	G	T	0,996198	2021-02-23	United States
ORF6_27_L	ORF6	27	SRR13958153	27281	G	T	0,995479	2021-02-23	United States
ORF8_24_L	ORF8	24	SRR13958153	27964	C	T	0,995995	2021-02-23	United States
N_67_S	N	67	SRR13958153	28472	C	T	0,992528	2021-02-23	United States
N_199_L	N	199	SRR13958153	28869	C	T	0,995	2021-02-23	United States
N_364_S	N	364	SRR13958153	29363	C	T	0,841739	2021-02-23	United States
ORF1ab_265_I	ORF1ab	265	SRR13958155	1059	C	T	0,997372	2021-02-22	United States
ORF1ab_1862_L	ORF1ab	1862	SRR13958155	5850	C	T	0,998457	2021-02-22	United States
ORF1ab_2103_F	ORF1ab	2103	SRR13958155	6573	C	T	0,998002	2021-02-22	United States
ORF1ab_2281_H	ORF1ab	2281	SRR13958155	7106	T	C	0,997019	2021-02-22	United States
ORF1ab_2606_I	ORF1ab	2606	SRR13958155	8083	G	A	1	2021-02-22	United States
ORF1ab_2981_F	ORF1ab	2981	SRR13958155	9207	C	T	0,996073	2021-02-22	United States
ORF1ab_3352_F	ORF1ab	3352	SRR13958155	10319	C	T	0,996296	2021-02-22	United States
ORF1ab_314_L	ORF1ab	314	SRR13958155	14408	C	T	1	2021-02-22	United States
ORF1ab_1653_D	ORF1ab	1653	SRR13958155	18424	A	G	0,99779	2021-02-22	United States
ORF1ab_2308_C	ORF1ab	2308	SRR13958155	20389	C	T	1	2021-02-22	United States
ORF1ab_2613_C	ORF1ab	2613	SRR13958155	21304	C	T	1	2021-02-22	United States
S_614_G	S	614	SRR13958155	23403	A	G	1	2021-02-22	United States
S_1252_F	S	1252	SRR13958155	25317	C	T	0,997533	2021-02-22	United States
ORF3a_57_H	ORF3a	57	SRR13958155	25563	G	T	0,997691	2021-02-22	United States
ORF3a_172_V	ORF3a	172	SRR13958155	25907	G	T	0,997658	2021-02-22	United States
ORF3a_224_C	ORF3a	224	SRR13958155	26062	G	T	0,996409	2021-02-22	United States
ORF3a_236_V	ORF3a	236	SRR13958155	26098	A	G	0,996226	2021-02-22	United States
ORF8_24_L	ORF8	24	SRR13958155	27964	C	T	0,991678	2021-02-22	United States
N_67_S	N	67	SRR13958155	28472	C	T	1	2021-02-22	United States
N_199_L	N	199	SRR13958155	28869	C	T	0,998797	2021-02-22	United States
N_377_Y	N	377	SRR13958155	29402	G	T	1	2021-02-22	United States
ORF1ab_265_I	ORF1ab	265	SRR13958156	1059	C	T	0,99686	2021-02-22	United States
ORF1ab_3352_F	ORF1ab	3352	SRR13958156	10319	C	T	0,994226	2021-02-22	United States
ORF1ab_3729_R	ORF1ab	3729	SRR13958156	11451	A	G	0,99842	2021-02-22	United States
ORF1ab_314_L	ORF1ab	314	SRR13958156	14408	C	T	1	2021-02-22	United States
ORF1ab_1653_D	ORF1ab	1653	SRR13958156	18424	A	G	0,994513	2021-02-22	United States
ORF1ab_2613_C	ORF1ab	2613	SRR13958156	21304	C	T	1	2021-02-22	United States
S_614_G	S	614	SRR13958156	23403	A	G	1	2021-02-22	United States
S_677_P	S	677	SRR13958156	23592	A	C	0,997093	2021-02-22	United States
ORF3a_57_H	ORF3a	57	SRR13958156	25563	G	T	0,994169	2021-02-22	United States
ORF3a_172_V	ORF3a	172	SRR13958156	25907	G	T	0,978166	2021-02-22	United States
ORF8_24_L	ORF8	24	SRR13958156	27964	C	T	0,996633	2021-02-22	United States
N_67_S	N	67	SRR13958156	28472	C	T	0,997204	2021-02-22	United States
N_199_L	N	199	SRR13958156	28869	C	T	0,994387	2021-02-22	United States
ORF1ab_265_I	ORF1ab	265	SRR13958157	1059	C	T	0,998182	2021-02-22	United States
ORF1ab_3352_F	ORF1ab	3352	SRR13958157	10319	C	T	0,998655	2021-02-22	United States
ORF1ab_3729_R	ORF1ab	3729	SRR13958157	11451	A	G	0,995745	2021-02-22	United States
ORF1ab_314_L	ORF1ab	314	SRR13958157	14408	C	T	1	2021-02-22	United States
ORF1ab_1242_G	ORF1ab	1242	SRR13958157	17192	A	G	0,998823	2021-02-22	United States
ORF1ab_1653_D	ORF1ab	1653	SRR13958157	18424	A	G	0,998355	2021-02-22	United States
ORF1ab_2613_C	ORF1ab	2613	SRR13958157	21304	C	T	0,991501	2021-02-22	United States
S_614_G	S	614	SRR13958157	23403	A	G	1	2021-02-22	United States
S_677_P	S	677	SRR13958157	23592	A	C	0,998141	2021-02-22	United States
ORF3a_57_H	ORF3a	57	SRR13958157	25563	G	T	1	2021-02-22	United States
ORF3a_172_V	ORF3a	172	SRR13958157	25907	G	T	0,99389	2021-02-22	United States
ORF8_24_L	ORF8	24	SRR13958157	27964	C	T	0,998953	2021-02-22	United States
N_67_S	N	67	SRR13958157	28472	C	T	0,996097	2021-02-22	United States
N_199_L	N	199	SRR13958157	28869	C	T	0,998	2021-02-22	United States
N_336_V	N	336	SRR13958157	29280	C	T	0,176682	2021-02-22	United States
ORF1ab_265_I	ORF1ab	265	SRR13958158	1059	C	T	0,99881	2021-02-22	United States
ORF1ab_3352_F	ORF1ab	3352	SRR13958158	10319	C	T	0,994181	2021-02-22	United States
ORF1ab_3729_R	ORF1ab	3729	SRR13958158	11451	A	G	1	2021-02-22	United States
ORF1ab_314_L	ORF1ab	314	SRR13958158	14408	C	T	1	2021-02-22	United States
ORF1ab_1653_D	ORF1ab	1653	SRR13958158	18424	A	G	0,999167	2021-02-22	United States
ORF1ab_2613_C	ORF1ab	2613	SRR13958158	21304	C	T	1	2021-02-22	United States
S_614_G	S	614	SRR13958158	23403	A	G	1	2021-02-22	United States
S_677_P	S	677	SRR13958158	23592	A	C	0,995609	2021-02-22	United States
ORF3a_57_H	ORF3a	57	SRR13958158	25563	G	T	0,998959	2021-02-22	United States
ORF3a_172_V	ORF3a	172	SRR13958158	25907	G	T	0,989489	2021-02-22	United States
ORF8_24_L	ORF8	24	SRR13958158	27964	C	T	0,998643	2021-02-22	United States
N_67_S	N	67	SRR13958158	28472	C	T	0,997848	2021-02-22	United States
N_199_L	N	199	SRR13958158	28869	C	T	0,998205	2021-02-22	United States
ORF1ab_265_I	ORF1ab	265	SRR13958159	1059	C	T	0,990621	2021-02-22	United States
ORF1ab_3352_F	ORF1ab	3352	SRR13958159	10319	C	T	0,996403	2021-02-22	United States
ORF1ab_186_V	ORF1ab	186	SRR13958159	14024	C	T	0,997419	2021-02-22	United States
ORF1ab_314_L	ORF1ab	314	SRR13958159	14408	C	T	0,998986	2021-02-22	United States
ORF1ab_839_L	ORF1ab	839	SRR13958159	15982	G	T	0,994253	2021-02-22	United States
ORF1ab_1653_D	ORF1ab	1653	SRR13958159	18424	A	G	0,991927	2021-02-22	United States
ORF1ab_2613_C	ORF1ab	2613	SRR13958159	21304	C	T	1	2021-02-22	United States
S_614_G	S	614	SRR13958159	23403	A	G	1	2021-02-22	United States
ORF3a_57_H	ORF3a	57	SRR13958159	25563	G	T	0,994469	2021-02-22	United States
ORF3a_172_V	ORF3a	172	SRR13958159	25907	G	T	0,990775	2021-02-22	United States
ORF8_24_L	ORF8	24	SRR13958159	27964	C	T	0,993976	2021-02-22	United States
N_67_S	N	67	SRR13958159	28472	C	T	0,994723	2021-02-22	United States
N_199_L	N	199	SRR13958159	28869	C	T	0,999139	2021-02-22	United States
ORF1ab_265_I	ORF1ab	265	SRR13958160	1059	C	T	1	2021-02-22	United States
ORF1ab_2361_K	ORF1ab	2361	SRR13958160	7348	T	A	1	2021-02-22	United States
ORF1ab_2606_I	ORF1ab	2606	SRR13958160	8083	G	A	0,998641	2021-02-22	United States
ORF1ab_2891_S	ORF1ab	2891	SRR13958160	8936	G	T	0,996364	2021-02-22	United States
ORF1ab_3352_F	ORF1ab	3352	SRR13958160	10319	C	T	1	2021-02-22	United States
ORF1ab_314_L	ORF1ab	314	SRR13958160	14408	C	T	1	2021-02-22	United States
ORF1ab_1555_I	ORF1ab	1555	SRR13958160	18131	C	T	0,99803	2021-02-22	United States
ORF1ab_1653_D	ORF1ab	1653	SRR13958160	18424	A	G	0,997576	2021-02-22	United States
ORF1ab_2613_C	ORF1ab	2613	SRR13958160	21304	C	T	1	2021-02-22	United States
S_522_S	S	522	SRR13958160	23126	G	T	0,606138	2021-02-22	United States
S_614_G	S	614	SRR13958160	23403	A	G	1	2021-02-22	United States
S_677_H	S	677	SRR13958160	23593	G	T	1	2021-02-22	United States
ORF3a_57_H	ORF3a	57	SRR13958160	25563	G	T	1	2021-02-22	United States
ORF3a_172_V	ORF3a	172	SRR13958160	25907	G	T	0,979955	2021-02-22	United States
ORF8_21_N	ORF8	21	SRR13958160	27955	G	A	0,998418	2021-02-22	United States
ORF8_24_L	ORF8	24	SRR13958160	27964	C	T	0,998532	2021-02-22	United States
N_67_S	N	67	SRR13958160	28472	C	T	0,99801	2021-02-22	United States
N_199_L	N	199	SRR13958160	28869	C	T	0,999038	2021-02-22	United States
ORF1ab_226_K	ORF1ab	226	SRR13958161	942	G	A	1	2021-02-22	United States
ORF1ab_265_I	ORF1ab	265	SRR13958161	1059	C	T	1	2021-02-22	United States
ORF1ab_2274_I	ORF1ab	2274	SRR13958161	7086	C	T	0,998902	2021-02-22	United States
ORF1ab_3158_T	ORF1ab	3158	SRR13958161	9738	G	C	1	2021-02-22	United States
ORF1ab_3523_S	ORF1ab	3523	SRR13958161	10832	G	T	0,0759754	2021-02-22	United States
ORF1ab_314_L	ORF1ab	314	SRR13958161	14408	C	T	1	2021-02-22	United States
ORF1ab_976_L	ORF1ab	976	SRR13958161	16394	C	T	0,998594	2021-02-22	United States
ORF1ab_1089_L	ORF1ab	1089	SRR13958161	16733	C	T	1	2021-02-22	United States
ORF1ab_1183_Y	ORF1ab	1183	SRR13958161	17014	G	T	0,998488	2021-02-22	United States
S_13_I	S	13	SRR13958161	21600	G	T	1	2021-02-22	United States
S_152_C	S	152	SRR13958161	22018	G	T	0,986755	2021-02-22	United States
S_452_R	S	452	SRR13958161	22917	T	G	1	2021-02-22	United States
S_614_G	S	614	SRR13958161	23403	A	G	1	2021-02-22	United States
S_844_V	S	844	SRR13958161	24092	A	G	0,899281	2021-02-22	United States
ORF3a_57_H	ORF3a	57	SRR13958161	25563	G	T	1	2021-02-22	United States
N_205_I	N	205	SRR13958161	28887	C	T	0,997976	2021-02-22	United States
ORF1ab_224_I	ORF1ab	224	SRR13958162	936	C	T	0,994444	2021-02-22	United States
ORF1ab_959_S	ORF1ab	959	SRR13958162	3140	C	T	1	2021-02-22	United States
ORF1ab_3201_F	ORF1ab	3201	SRR13958162	9866	C	T	0,997297	2021-02-22	United States
ORF1ab_3255_I	ORF1ab	3255	SRR13958162	10029	C	T	1	2021-02-22	United States
ORF1ab_3618_V	ORF1ab	3618	SRR13958162	11117	A	G	0,999345	2021-02-22	United States
ORF1ab_4175_I	ORF1ab	4175	SRR13958162	12789	C	T	0,938939	2021-02-22	United States
ORF1ab_314_L	ORF1ab	314	SRR13958162	14408	C	T	1	2021-02-22	United States
S_614_G	S	614	SRR13958162	23403	A	G	0,999108	2021-02-22	United States
S_681_H	S	681	SRR13958162	23604	C	A	0,999046	2021-02-22	United States
S_732_A	S	732	SRR13958162	23756	A	G	1	2021-02-22	United States
ORF3a_33_E	ORF3a	33	SRR13958162	25490	C	A	0,0762515	2021-02-22	United States
N_203_K	N	203	SRR13958162	28881	G	A	1	2021-02-22	United States
N_204_R	N	204	SRR13958162	28883	G	C	1	2021-02-22	United States
N_350_F	N	350	SRR13958162	29321	G	T	0,997755	2021-02-22	United States
ORF1ab_265_I	ORF1ab	265	SRR13958163	1059	C	T	1	2021-02-22	United States
ORF1ab_855_D	ORF1ab	855	SRR13958163	2830	G	T	1	2021-02-22	United States
ORF1ab_1234_V	ORF1ab	1234	SRR13958163	3966	C	T	1	2021-02-22	United States
ORF1ab_1655_N	ORF1ab	1655	SRR13958163	5230	G	T	0,999151	2021-02-22	United States
ORF1ab_3353_R	ORF1ab	3353	SRR13958163	10323	A	G	1	2021-02-22	United States
ORF1ab_3674_NA	ORF1ab	3674	SRR13958163	11287	G	-TCTGGTTTT	0,959388	2021-02-22	United States
ORF1ab_314_L	ORF1ab	314	SRR13958163	14408	C	T	0,99907	2021-02-22	United States
S_80_A	S	80	SRR13958163	21801	A	C	0,998999	2021-02-22	United States
S_215_G	S	215	SRR13958163	22206	A	G	0,997619	2021-02-22	United States
S_240_NA	S	240	SRR13958163	22280	A	-CTTTACTTG	0,763158	2021-02-22	United States
S_417_N	S	417	SRR13958163	22813	G	T	0,99723	2021-02-22	United States
S_484_K	S	484	SRR13958163	23012	G	A	1	2021-02-22	United States
S_501_Y	S	501	SRR13958163	23063	A	T	1	2021-02-22	United States
S_614_G	S	614	SRR13958163	23403	A	G	1	2021-02-22	United States
S_701_V	S	701	SRR13958163	23664	C	T	0,998937	2021-02-22	United States
ORF3a_57_H	ORF3a	57	SRR13958163	25563	G	T	1	2021-02-22	United States
ORF3a_171_L	ORF3a	171	SRR13958163	25904	C	T	0,996928	2021-02-22	United States
E_71_L	E	71	SRR13958163	26456	C	T	1	2021-02-22	United States
N_205_I	N	205	SRR13958163	28887	C	T	1	2021-02-22	United States
N_365_L	N	365	SRR13958163	29367	C	T	0,584387	2021-02-22	United States
ORF1ab_108_I	ORF1ab	108	SRR13958164	587	G	A	0,999316	2021-02-22	United States
ORF1ab_140_NA	ORF1ab	140	SRR13958164	685	A	-AAGTCATTT	0,309524	2021-02-22	United States
ORF1ab_1813_H	ORF1ab	1813	SRR13958164	5704	G	T	0,997089	2021-02-22	United States
ORF1ab_2063_K	ORF1ab	2063	SRR13958164	6452	G	A	0,997899	2021-02-22	United States
ORF1ab_3310_K	ORF1ab	3310	SRR13958164	10193	G	A	1	2021-02-22	United States
ORF1ab_314_L	ORF1ab	314	SRR13958164	14408	C	T	1	2021-02-22	United States
ORF1ab_1192_C	ORF1ab	1192	SRR13958164	17042	A	G	0,999192	2021-02-22	United States
ORF1ab_2212_I	ORF1ab	2212	SRR13958164	20102	G	T	0,991826	2021-02-22	United States
S_215_Y	S	215	SRR13958164	22205	G	T	0,997481	2021-02-22	United States
S_261_C	S	261	SRR13958164	22343	G	T	0,841121	2021-02-22	United States
S_614_G	S	614	SRR13958164	23403	A	G	1	2021-02-22	United States
ORF3a_69_L	ORF3a	69	SRR13958164	25598	G	T	0,998519	2021-02-22	United States
ORF3a_193_C	ORF3a	193	SRR13958164	25971	G	T	0,988439	2021-02-22	United States
N_194_A	N	194	SRR13958164	28853	T	G	0,997812	2021-02-22	United States
ORF1ab_314_L	ORF1ab	314	SRR13958165	14408	C	T	1	2020-11-05	United States
ORF1ab_2160_N	ORF1ab	2160	SRR13958165	19947	G	T	1	2020-11-05	United States
ORF1ab_2695_I	ORF1ab	2695	SRR13958165	21551	A	T	0,998928	2020-11-05	United States
S_614_G	S	614	SRR13958165	23403	A	G	1	2020-11-05	United States
S_732_A	S	732	SRR13958165	23756	A	G	0,997567	2020-11-05	United States
ORF3a_112_F	ORF3a	112	SRR13958165	25726	G	T	0,998418	2020-11-05	United States
N_203_K	N	203	SRR13958165	28881	G	A	0,999027	2020-11-05	United States
N_204_R	N	204	SRR13958165	28883	G	C	0,998381	2020-11-05	United States
N_209_I	N	209	SRR13958165	28899	G	T	0,998849	2020-11-05	United States
ORF1ab_108_I	ORF1ab	108	SRR13958166	587	G	A	0,999123	2021-02-22	United States
ORF1ab_1813_H	ORF1ab	1813	SRR13958166	5704	G	T	0,996689	2021-02-22	United States
ORF1ab_2063_K	ORF1ab	2063	SRR13958166	6452	G	A	0,996231	2021-02-22	United States
ORF1ab_3310_K	ORF1ab	3310	SRR13958166	10193	G	A	0,998986	2021-02-22	United States
ORF1ab_314_L	ORF1ab	314	SRR13958166	14408	C	T	1	2021-02-22	United States
ORF1ab_1192_C	ORF1ab	1192	SRR13958166	17042	A	G	0,998305	2021-02-22	United States
ORF1ab_2212_I	ORF1ab	2212	SRR13958166	20102	G	T	1	2021-02-22	United States
S_215_Y	S	215	SRR13958166	22205	G	T	1	2021-02-22	United States
S_614_G	S	614	SRR13958166	23403	A	G	1	2021-02-22	United States
ORF3a_69_L	ORF3a	69	SRR13958166	25598	G	T	0,997101	2021-02-22	United States
ORF3a_193_C	ORF3a	193	SRR13958166	25971	G	T	1	2021-02-22	United States
N_194_A	N	194	SRR13958166	28853	T	G	0,9988	2021-02-22	United States
ORF1ab_124_C	ORF1ab	124	SRR13958168	635	C	T	0,077424	2021-02-22	United States
ORF1ab_265_I	ORF1ab	265	SRR13958168	1059	C	T	1	2021-02-22	United States
ORF1ab_667_NA	ORF1ab	667	SRR13958168	2265	G	-TGCAAA	0,0762943	2021-02-22	United States
ORF1ab_3352_F	ORF1ab	3352	SRR13958168	10319	C	T	0,999354	2021-02-22	United States
ORF1ab_4277_S	ORF1ab	4277	SRR13958168	13094	G	T	0,999538	2021-02-22	United States
ORF1ab_314_L	ORF1ab	314	SRR13958168	14408	C	T	1	2021-02-22	United States
ORF1ab_1653_D	ORF1ab	1653	SRR13958168	18424	A	G	0,999184	2021-02-22	United States
ORF1ab_2613_C	ORF1ab	2613	SRR13958168	21304	C	T	1	2021-02-22	United States
S_614_G	S	614	SRR13958168	23403	A	G	1	2021-02-22	United States
S_681_H	S	681	SRR13958168	23604	C	A	1	2021-02-22	United States
ORF3a_57_H	ORF3a	57	SRR13958168	25563	G	T	0,999221	2021-02-22	United States
ORF3a_172_V	ORF3a	172	SRR13958168	25907	G	T	1	2021-02-22	United States
ORF8_11_I	ORF8	11	SRR13958168	27925	C	T	0,077686	2021-02-22	United States
ORF8_24_L	ORF8	24	SRR13958168	27964	C	T	0,999069	2021-02-22	United States
N_67_S	N	67	SRR13958168	28472	C	T	0,998941	2021-02-22	United States
N_199_L	N	199	SRR13958168	28869	C	T	1	2021-02-22	United States
N_364_S	N	364	SRR13958168	29363	C	T	0,911765	2021-02-22	United States
ORF1ab_265_I	ORF1ab	265	SRR13958169	1059	C	T	0,997368	2021-02-22	United States
ORF1ab_3352_F	ORF1ab	3352	SRR13958169	10319	C	T	1	2021-02-22	United States
ORF1ab_4277_S	ORF1ab	4277	SRR13958169	13094	G	T	0,99905	2021-02-22	United States
ORF1ab_314_L	ORF1ab	314	SRR13958169	14408	C	T	1	2021-02-22	United States
ORF1ab_1653_D	ORF1ab	1653	SRR13958169	18424	A	G	1	2021-02-22	United States
ORF1ab_2613_C	ORF1ab	2613	SRR13958169	21304	C	T	0,993884	2021-02-22	United States
S_614_G	S	614	SRR13958169	23403	A	G	1	2021-02-22	United States
S_681_H	S	681	SRR13958169	23604	C	A	1	2021-02-22	United States
ORF3a_57_H	ORF3a	57	SRR13958169	25563	G	T	0,998748	2021-02-22	United States
ORF3a_172_V	ORF3a	172	SRR13958169	25907	G	T	0,987805	2021-02-22	United States
ORF8_24_L	ORF8	24	SRR13958169	27964	C	T	0,99858	2021-02-22	United States
N_67_S	N	67	SRR13958169	28472	C	T	0,998753	2021-02-22	United States
N_199_L	N	199	SRR13958169	28869	C	T	1	2021-02-22	United States
N_364_S	N	364	SRR13958169	29363	C	T	0,76876	2021-02-22	United States
ORF1ab_265_I	ORF1ab	265	SRR13958170	1059	C	T	1	2021-02-22	United States
ORF1ab_1131_F	ORF1ab	1131	SRR13958170	3656	C	T	0,634271	2021-02-22	United States
ORF1ab_3352_F	ORF1ab	3352	SRR13958170	10319	C	T	1	2021-02-22	United States
ORF1ab_4277_S	ORF1ab	4277	SRR13958170	13094	G	T	1	2021-02-22	United States
ORF1ab_314_L	ORF1ab	314	SRR13958170	14408	C	T	0,998899	2021-02-22	United States
ORF1ab_1653_D	ORF1ab	1653	SRR13958170	18424	A	G	1	2021-02-22	United States
ORF1ab_2613_C	ORF1ab	2613	SRR13958170	21304	C	T	1	2021-02-22	United States
S_614_G	S	614	SRR13958170	23403	A	G	1	2021-02-22	United States
S_681_H	S	681	SRR13958170	23604	C	A	1	2021-02-22	United States
ORF3a_57_H	ORF3a	57	SRR13958170	25563	G	T	1	2021-02-22	United States
ORF3a_172_V	ORF3a	172	SRR13958170	25907	G	T	0,990403	2021-02-22	United States
ORF8_24_L	ORF8	24	SRR13958170	27964	C	T	1	2021-02-22	United States
N_67_S	N	67	SRR13958170	28472	C	T	1	2021-02-22	United States
N_199_L	N	199	SRR13958170	28869	C	T	1	2021-02-22	United States
N_364_S	N	364	SRR13958170	29363	C	T	0,750572	2021-02-22	United States
ORF1ab_190_C	ORF1ab	190	SRR13958172	834	T	G	0,673051	2021-02-20	United States
ORF1ab_265_I	ORF1ab	265	SRR13958172	1059	C	T	1	2021-02-20	United States
ORF1ab_2667_C	ORF1ab	2667	SRR13958172	8264	G	T	0,876872	2021-02-20	United States
ORF1ab_3352_F	ORF1ab	3352	SRR13958172	10319	C	T	0,998837	2021-02-20	United States
ORF1ab_3718_F	ORF1ab	3718	SRR13958172	11417	G	T	1	2021-02-20	United States
ORF1ab_314_L	ORF1ab	314	SRR13958172	14408	C	T	1	2021-02-20	United States
ORF1ab_1653_D	ORF1ab	1653	SRR13958172	18424	A	G	1	2021-02-20	United States
ORF1ab_2613_C	ORF1ab	2613	SRR13958172	21304	C	T	1	2021-02-20	United States
S_614_G	S	614	SRR13958172	23403	A	G	1	2021-02-20	United States
ORF3a_57_H	ORF3a	57	SRR13958172	25563	G	T	1	2021-02-20	United States
ORF3a_86_F	ORF3a	86	SRR13958172	25650	G	T	0,76959	2021-02-20	United States
ORF3a_172_V	ORF3a	172	SRR13958172	25907	G	T	0,845018	2021-02-20	United States
ORF3a_223_I	ORF3a	223	SRR13958172	26060	C	T	1	2021-02-20	United States
ORF8_24_L	ORF8	24	SRR13958172	27964	C	T	1	2021-02-20	United States
N_67_S	N	67	SRR13958172	28472	C	T	1	2021-02-20	United States
N_199_L	N	199	SRR13958172	28869	C	T	0,999112	2021-02-20	United States
ORF1ab_265_I	ORF1ab	265	SRR13958173	1059	C	T	1	2021-02-21	United States
ORF1ab_2667_C	ORF1ab	2667	SRR13958173	8264	G	T	0,958519	2021-02-21	United States
ORF1ab_3352_F	ORF1ab	3352	SRR13958173	10319	C	T	0,999106	2021-02-21	United States
ORF1ab_3718_F	ORF1ab	3718	SRR13958173	11417	G	T	0,998713	2021-02-21	United States
ORF1ab_314_L	ORF1ab	314	SRR13958173	14408	C	T	1	2021-02-21	United States
ORF1ab_1653_D	ORF1ab	1653	SRR13958173	18424	A	G	1	2021-02-21	United States
ORF1ab_2613_C	ORF1ab	2613	SRR13958173	21304	C	T	1	2021-02-21	United States
S_614_G	S	614	SRR13958173	23403	A	G	1	2021-02-21	United States
ORF3a_57_H	ORF3a	57	SRR13958173	25563	G	T	1	2021-02-21	United States
ORF3a_86_F	ORF3a	86	SRR13958173	25650	G	T	0,800922	2021-02-21	United States
ORF3a_172_V	ORF3a	172	SRR13958173	25907	G	T	0,880866	2021-02-21	United States
ORF3a_223_I	ORF3a	223	SRR13958173	26060	C	T	0,998647	2021-02-21	United States
ORF8_24_L	ORF8	24	SRR13958173	27964	C	T	1	2021-02-21	United States
N_67_S	N	67	SRR13958173	28472	C	T	1	2021-02-21	United States
N_199_L	N	199	SRR13958173	28869	C	T	0,999245	2021-02-21	United States
ORF1ab_265_I	ORF1ab	265	SRR13958174	1059	C	T	1	2021-02-19	United States
ORF1ab_2667_C	ORF1ab	2667	SRR13958174	8264	G	T	0,935725	2021-02-19	United States
ORF1ab_3352_F	ORF1ab	3352	SRR13958174	10319	C	T	0,996244	2021-02-19	United States
ORF1ab_3718_F	ORF1ab	3718	SRR13958174	11417	G	T	0,998122	2021-02-19	United States
ORF1ab_314_L	ORF1ab	314	SRR13958174	14408	C	T	0,998996	2021-02-19	United States
ORF1ab_1653_D	ORF1ab	1653	SRR13958174	18424	A	G	0,997567	2021-02-19	United States
ORF1ab_2613_C	ORF1ab	2613	SRR13958174	21304	C	T	0,995261	2021-02-19	United States
S_5_F	S	5	SRR13958174	21575	C	T	0,158103	2021-02-19	United States
S_614_G	S	614	SRR13958174	23403	A	G	1	2021-02-19	United States
ORF3a_57_H	ORF3a	57	SRR13958174	25563	G	T	0,999139	2021-02-19	United States
ORF3a_86_F	ORF3a	86	SRR13958174	25650	G	T	0,734633	2021-02-19	United States
ORF3a_172_V	ORF3a	172	SRR13958174	25907	G	T	0,802679	2021-02-19	United States
ORF3a_223_I	ORF3a	223	SRR13958174	26060	C	T	1	2021-02-19	United States
ORF8_24_L	ORF8	24	SRR13958174	27964	C	T	1	2021-02-19	United States
N_67_S	N	67	SRR13958174	28472	C	T	0,997187	2021-02-19	United States
N_199_L	N	199	SRR13958174	28869	C	T	0,997464	2021-02-19	United States
ORF1ab_265_I	ORF1ab	265	SRR13958175	1059	C	T	0,999401	2021-02-19	United States
ORF1ab_1202_N	ORF1ab	1202	SRR13958175	3871	G	T	0,996169	2021-02-19	United States
ORF1ab_1582_H	ORF1ab	1582	SRR13958175	5011	A	C	0,649254	2021-02-19	United States
ORF1ab_4087_I	ORF1ab	4087	SRR13958175	12525	C	T	0,993084	2021-02-19	United States
ORF1ab_314_L	ORF1ab	314	SRR13958175	14408	C	T	1	2021-02-19	United States
ORF1ab_348_H	ORF1ab	348	SRR13958175	14511	G	T	0,785714	2021-02-19	United States
ORF1ab_1905_L	ORF1ab	1905	SRR13958175	19180	G	T	0,994499	2021-02-19	United States
S_558_N	S	558	SRR13958175	23236	G	T	0,99746	2021-02-19	United States
S_614_G	S	614	SRR13958175	23403	A	G	1	2021-02-19	United States
ORF3a_57_H	ORF3a	57	SRR13958175	25563	G	T	0,998819	2021-02-19	United States
ORF3a_137_S	ORF3a	137	SRR13958175	25802	A	G	0,99505	2021-02-19	United States
N_9_H	N	9	SRR13958175	28300	G	T	0,99626	2021-02-19	United States
N_135_I	N	135	SRR13958175	28677	C	T	0,998239	2021-02-19	United States
N_207_L	N	207	SRR13958175	28893	C	T	0,995272	2021-02-19	United States
N_391_I	N	391	SRR13958175	29445	C	T	0,995822	2021-02-19	United States
ORF1ab_265_I	ORF1ab	265	SRR13958177	1059	C	T	0,998024	2020-10-14	United States
ORF1ab_1170_C	ORF1ab	1170	SRR13958177	3773	C	T	1	2020-10-14	United States
ORF1ab_2274_I	ORF1ab	2274	SRR13958177	7086	C	T	0,999439	2020-10-14	United States
ORF1ab_4398_L	ORF1ab	4398	SRR13958177	13458	C	T	0,999004	2020-10-14	United States
ORF1ab_314_L	ORF1ab	314	SRR13958177	14408	C	T	1	2020-10-14	United States
S_614_G	S	614	SRR13958177	23403	A	G	0,999091	2020-10-14	United States
S_780_Q	S	780	SRR13958177	23900	G	C	1	2020-10-14	United States
ORF3a_57_H	ORF3a	57	SRR13958177	25563	G	T	0,998504	2020-10-14	United States
N_183_Y	N	183	SRR13958177	28821	C	A	1	2020-10-14	United States
N_210_I	N	210	SRR13958177	28903	G	T	0,999705	2020-10-14	United States
ORF1ab_265_I	ORF1ab	265	SRR13958178	1059	C	T	0,997951	2020-04-12	United States
ORF1ab_1017_I	ORF1ab	1017	SRR13958178	3315	C	T	0,998819	2020-04-12	United States
ORF1ab_314_L	ORF1ab	314	SRR13958178	14408	C	T	0,998069	2020-04-12	United States
ORF1ab_1321_C	ORF1ab	1321	SRR13958178	17429	A	G	0,996693	2020-04-12	United States
S_614_G	S	614	SRR13958178	23403	A	G	0,999223	2020-04-12	United States
ORF3a_57_H	ORF3a	57	SRR13958178	25563	G	T	0,997905	2020-04-12	United States
ORF1ab_265_I	ORF1ab	265	SRR13958179	1059	C	T	0,999419	2021-01-25	United States
ORF1ab_610_W	ORF1ab	610	SRR13958179	2094	C	G	0,993506	2021-01-25	United States
ORF1ab_4205_V	ORF1ab	4205	SRR13958179	12878	A	G	0,995833	2021-01-25	United States
ORF1ab_314_L	ORF1ab	314	SRR13958179	14408	C	T	0,997024	2021-01-25	United States
ORF1ab_1183_Y	ORF1ab	1183	SRR13958179	17014	G	T	0,997992	2021-01-25	United States
ORF1ab_1662_V	ORF1ab	1662	SRR13958179	18452	C	T	0,265827	2021-01-25	United States
S_13_I	S	13	SRR13958179	21600	G	T	1	2021-01-25	United States
S_614_G	S	614	SRR13958179	23403	A	G	1	2021-01-25	United States
ORF3a_57_H	ORF3a	57	SRR13958179	25563	G	T	0,999426	2021-01-25	United States
ORF8_45_S	ORF8	45	SRR13958179	28027	G	C	1	2021-01-25	United States
ORF8_100_L	ORF8	100	SRR13958179	28191	G	T	0,998571	2021-01-25	United States
N_205_I	N	205	SRR13958179	28887	C	T	1	2021-01-25	United States
N_234_I	N	234	SRR13958179	28975	G	T	1	2021-01-25	United States
ORF1ab_265_I	ORF1ab	265	SRR13958180	1059	C	T	1	2021-03-02	United States
ORF1ab_1281_Q	ORF1ab	1281	SRR13958180	4106	A	C	0,999446	2021-03-02	United States
ORF1ab_1771_T	ORF1ab	1771	SRR13958180	5577	T	C	0,978523	2021-03-02	United States
ORF1ab_1946_S	ORF1ab	1946	SRR13958180	6101	G	A	0,998578	2021-03-02	United States
ORF1ab_3057_A	ORF1ab	3057	SRR13958180	9435	T	C	1	2021-03-02	United States
ORF1ab_3201_P	ORF1ab	3201	SRR13958180	9867	T	C	0,998723	2021-03-02	United States
ORF1ab_3674_NA	ORF1ab	3674	SRR13958180	11287	G	-TCTGGTTTT	0,95021	2021-03-02	United States
ORF1ab_3770_V	ORF1ab	3770	SRR13958180	11573	T	G	0,80786	2021-03-02	United States
ORF1ab_314_L	ORF1ab	314	SRR13958180	14408	C	T	1	2021-03-02	United States
ORF1ab_1011_H	ORF1ab	1011	SRR13958180	16500	A	C	0,972851	2021-03-02	United States
S_5_F	S	5	SRR13958180	21575	C	T	1	2021-03-02	United States
S_18_F	S	18	SRR13958180	21614	C	T	1	2021-03-02	United States
S_95_I	S	95	SRR13958180	21846	C	T	1	2021-03-02	United States
S_253_G	S	253	SRR13958180	22320	A	G	1	2021-03-02	United States
S_477_N	S	477	SRR13958180	22992	G	A	1	2021-03-02	United States
S_614_G	S	614	SRR13958180	23403	A	G	1	2021-03-02	United States
S_957_R	S	957	SRR13958180	24432	A	G	1	2021-03-02	United States
ORF3a_42_L	ORF3a	42	SRR13958180	25517	C	T	1	2021-03-02	United States
ORF3a_57_H	ORF3a	57	SRR13958180	25563	G	T	1	2021-03-02	United States
ORF3a_134_C	ORF3a	134	SRR13958180	25792	C	T	1	2021-03-02	United States
ORF7a_116_F	ORF7a	116	SRR13958180	27739	C	T	1	2021-03-02	United States
ORF8_11_I	ORF8	11	SRR13958180	27925	C	T	0,998658	2021-03-02	United States
N_13_L	N	13	SRR13958180	28311	C	T	1	2021-03-02	United States
N_202_R	N	202	SRR13958180	28879	T	G	1	2021-03-02	United States
ORF1ab_265_I	ORF1ab	265	SRR13958181	1059	C	T	1	2021-03-03	United States
ORF1ab_873_Y	ORF1ab	873	SRR13958181	2883	G	A	0,124514	2021-03-03	United States
ORF1ab_3352_F	ORF1ab	3352	SRR13958181	10319	C	T	1	2021-03-03	United States
ORF1ab_3729_R	ORF1ab	3729	SRR13958181	11451	A	G	1	2021-03-03	United States
ORF1ab_314_L	ORF1ab	314	SRR13958181	14408	C	T	1	2021-03-03	United States
ORF1ab_1653_D	ORF1ab	1653	SRR13958181	18424	A	G	0,999302	2021-03-03	United States
ORF1ab_2613_C	ORF1ab	2613	SRR13958181	21304	C	T	1	2021-03-03	United States
S_614_G	S	614	SRR13958181	23403	A	G	0,999026	2021-03-03	United States
S_677_P	S	677	SRR13958181	23592	A	C	1	2021-03-03	United States
ORF3a_57_H	ORF3a	57	SRR13958181	25563	G	T	1	2021-03-03	United States
ORF3a_172_V	ORF3a	172	SRR13958181	25907	G	T	0,997691	2021-03-03	United States
ORF8_24_L	ORF8	24	SRR13958181	27964	C	T	1	2021-03-03	United States
N_67_S	N	67	SRR13958181	28472	C	T	0,998314	2021-03-03	United States
N_199_L	N	199	SRR13958181	28869	C	T	1	2021-03-03	United States
ORF1ab_472_D	ORF1ab	472	SRR13958182	1681	G	T	1	2021-03-03	United States
ORF1ab_547_L	ORF1ab	547	SRR13958182	1904	A	C	1	2021-03-03	United States
ORF1ab_959_S	ORF1ab	959	SRR13958182	3140	C	T	1	2021-03-03	United States
ORF1ab_3255_I	ORF1ab	3255	SRR13958182	10029	C	T	0,997821	2021-03-03	United States
ORF1ab_3618_V	ORF1ab	3618	SRR13958182	11117	A	G	0,998675	2021-03-03	United States
ORF1ab_4175_I	ORF1ab	4175	SRR13958182	12789	C	T	0,989474	2021-03-03	United States
ORF1ab_314_L	ORF1ab	314	SRR13958182	14408	C	T	1	2021-03-03	United States
ORF1ab_813_H	ORF1ab	813	SRR13958182	15906	G	T	0,99778	2021-03-03	United States
S_614_G	S	614	SRR13958182	23403	A	G	1	2021-03-03	United States
S_681_H	S	681	SRR13958182	23604	C	A	1	2021-03-03	United States
S_732_A	S	732	SRR13958182	23756	A	G	0,998615	2021-03-03	United States
ORF3a_172_C	ORF3a	172	SRR13958182	25906	G	T	1	2021-03-03	United States
N_203_K	N	203	SRR13958182	28881	G	A	0,995141	2021-03-03	United States
N_204_R	N	204	SRR13958182	28883	G	C	0,995183	2021-03-03	United States
ORF1ab_265_I	ORF1ab	265	SRR13958183	1059	C	T	0,997559	2021-03-04	United States
ORF1ab_2987_S	ORF1ab	2987	SRR13958183	9224	G	A	0,998276	2021-03-04	United States
ORF1ab_3221_I	ORF1ab	3221	SRR13958183	9928	G	T	0,998353	2021-03-04	United States
ORF1ab_3352_F	ORF1ab	3352	SRR13958183	10319	C	T	0,998773	2021-03-04	United States
ORF1ab_314_L	ORF1ab	314	SRR13958183	14408	C	T	0,998965	2021-03-04	United States
ORF1ab_1521_S	ORF1ab	1521	SRR13958183	18028	G	T	0,999274	2021-03-04	United States
ORF1ab_1653_D	ORF1ab	1653	SRR13958183	18424	A	G	0,99937	2021-03-04	United States
ORF1ab_2557_R	ORF1ab	2557	SRR13958183	21137	A	G	1	2021-03-04	United States
ORF1ab_2613_C	ORF1ab	2613	SRR13958183	21304	C	T	1	2021-03-04	United States
S_245_Y	S	245	SRR13958183	22295	C	T	0,0534521	2021-03-04	United States
S_614_G	S	614	SRR13958183	23403	A	G	1	2021-03-04	United States
ORF3a_57_H	ORF3a	57	SRR13958183	25563	G	T	0,999255	2021-03-04	United States
ORF3a_172_V	ORF3a	172	SRR13958183	25907	G	T	0,992063	2021-03-04	United States
ORF8_24_L	ORF8	24	SRR13958183	27964	C	T	0,997849	2021-03-04	United States
N_67_S	N	67	SRR13958183	28472	C	T	0,99637	2021-03-04	United States
N_198_I	N	198	SRR13958183	28866	C	T	0,994083	2021-03-04	United States
N_199_L	N	199	SRR13958183	28869	C	T	0,993964	2021-03-04	United States
ORF1ab_314_L	ORF1ab	314	SRR13958185	14408	C	T	1	2021-03-02	United States
ORF1ab_1362_R	ORF1ab	1362	SRR13958185	17551	G	A	0,995238	2021-03-02	United States
ORF1ab_1936_H	ORF1ab	1936	SRR13958185	19274	C	A	1	2021-03-02	United States
S_152_L	S	152	SRR13958185	22017	G	T	0,997222	2021-03-02	United States
S_484_K	S	484	SRR13958185	23012	G	A	1	2021-03-02	United States
S_614_G	S	614	SRR13958185	23403	A	G	1	2021-03-02	United States
S_769_V	S	769	SRR13958185	23868	G	T	0,998353	2021-03-02	United States
M_28_L	M	28	SRR13958185	26604	T	C	0,995402	2021-03-02	United States
N_187_L	N	187	SRR13958185	28833	C	T	0,999438	2021-03-02	United States
N_203_K	N	203	SRR13958185	28881	G	A	0,999323	2021-03-02	United States
N_204_R	N	204	SRR13958185	28883	G	C	1	2021-03-02	United States
N_418_H	N	418	SRR13958185	29527	G	T	0,997296	2021-03-02	United States
ORF1ab_1001_I	ORF1ab	1001	SRR13958186	3267	C	T	1	2021-03-05	United States
ORF1ab_1708_D	ORF1ab	1708	SRR13958186	5388	C	A	1	2021-03-05	United States
ORF1ab_2230_T	ORF1ab	2230	SRR13958186	6954	T	C	0,998575	2021-03-05	United States
ORF1ab_3674_NA	ORF1ab	3674	SRR13958186	11287	G	-TCTGGTTTT	0,953543	2021-03-05	United States
ORF1ab_218_L	ORF1ab	218	SRR13958186	14120	C	T	1	2021-03-05	United States
ORF1ab_314_L	ORF1ab	314	SRR13958186	14408	C	T	1	2021-03-05	United States
ORF1ab_1975_S	ORF1ab	1975	SRR13958186	19390	C	T	1	2021-03-05	United States
ORF1ab_2513_V	ORF1ab	2513	SRR13958186	21005	C	T	1	2021-03-05	United States
S_68_NA	S	68	SRR13958186	21764	A	-TACATG	0,926044	2021-03-05	United States
S_143_NA	S	143	SRR13958186	21990	T	-TTA	0,774619	2021-03-05	United States
S_570_D	S	570	SRR13958186	23271	C	A	0,999255	2021-03-05	United States
S_614_G	S	614	SRR13958186	23403	A	G	1	2021-03-05	United States
S_681_H	S	681	SRR13958186	23604	C	A	1	2021-03-05	United States
S_716_I	S	716	SRR13958186	23709	C	T	1	2021-03-05	United States
S_982_A	S	982	SRR13958186	24506	T	G	0,998941	2021-03-05	United States
S_1118_H	S	1118	SRR13958186	24914	G	C	1	2021-03-05	United States
ORF8_27_*	ORF8	27	SRR13958186	27972	C	T	1	2021-03-05	United States
ORF8_52_I	ORF8	52	SRR13958186	28048	G	T	1	2021-03-05	United States
ORF8_68_*	ORF8	68	SRR13958186	28095	A	T	0,982398	2021-03-05	United States
ORF8_73_C	ORF8	73	SRR13958186	28111	A	G	1	2021-03-05	United States
N_3_H	N	3	SRR13958186	28280	G	C	1	2021-03-05	United States
N_3_V	N	3	SRR13958186	28281	A	T	1	2021-03-05	United States
N_3_E	N	3	SRR13958186	28282	T	A	0,999014	2021-03-05	United States
N_203_K	N	203	SRR13958186	28881	G	A	0,999088	2021-03-05	United States
N_204_R	N	204	SRR13958186	28883	G	C	0,999088	2021-03-05	United States
N_235_F	N	235	SRR13958186	28977	C	T	0,999002	2021-03-05	United States
ORF1ab_1001_I	ORF1ab	1001	SRR13958188	3267	C	T	0,998145	2021-03-05	United States
ORF1ab_1708_D	ORF1ab	1708	SRR13958188	5388	C	A	0,998369	2021-03-05	United States
ORF1ab_2230_T	ORF1ab	2230	SRR13958188	6954	T	C	1	2021-03-05	United States
ORF1ab_3674_NA	ORF1ab	3674	SRR13958188	11287	G	-TCTGGTTTT	0,961585	2021-03-05	United States
ORF1ab_314_L	ORF1ab	314	SRR13958188	14408	C	T	1	2021-03-05	United States
ORF1ab_1033_T	ORF1ab	1033	SRR13958188	16564	G	A	0,209797	2021-03-05	United States
ORF1ab_1383_R	ORF1ab	1383	SRR13958188	17615	A	G	0,998982	2021-03-05	United States
ORF1ab_1871_G	ORF1ab	1871	SRR13958188	19079	A	G	0,997919	2021-03-05	United States
S_68_NA	S	68	SRR13958188	21764	A	-TACATG	0,930809	2021-03-05	United States
S_143_NA	S	143	SRR13958188	21990	T	-TTA	0,782936	2021-03-05	United States
S_501_Y	S	501	SRR13958188	23063	A	T	1	2021-03-05	United States
S_570_D	S	570	SRR13958188	23271	C	A	1	2021-03-05	United States
S_614_G	S	614	SRR13958188	23403	A	G	1	2021-03-05	United States
S_681_H	S	681	SRR13958188	23604	C	A	0,998848	2021-03-05	United States
S_716_I	S	716	SRR13958188	23709	C	T	0,997712	2021-03-05	United States
S_982_A	S	982	SRR13958188	24506	T	G	0,998909	2021-03-05	United States
S_1118_H	S	1118	SRR13958188	24914	G	C	1	2021-03-05	United States
ORF3a_90_F	ORF3a	90	SRR13958188	25660	G	T	0,940531	2021-03-05	United States
ORF3a_97_I	ORF3a	97	SRR13958188	25681	G	A	0,999138	2021-03-05	United States
ORF3a_99_T	ORF3a	99	SRR13958188	25687	G	A	1	2021-03-05	United States
ORF8_27_*	ORF8	27	SRR13958188	27972	C	T	1	2021-03-05	United States
ORF8_52_I	ORF8	52	SRR13958188	28048	G	T	0,998996	2021-03-05	United States
ORF8_73_C	ORF8	73	SRR13958188	28111	A	G	1	2021-03-05	United States
N_3_H	N	3	SRR13958188	28280	G	C	1	2021-03-05	United States
N_3_V	N	3	SRR13958188	28281	A	T	1	2021-03-05	United States
N_3_E	N	3	SRR13958188	28282	T	A	1	2021-03-05	United States
N_203_K	N	203	SRR13958188	28881	G	A	0,998306	2021-03-05	United States
N_204_R	N	204	SRR13958188	28883	G	C	0,998882	2021-03-05	United States
N_235_F	N	235	SRR13958188	28977	C	T	1	2021-03-05	United States
ORF1ab_1001_I	ORF1ab	1001	SRR13958189	3267	C	T	1	2021-02-27	United States
ORF1ab_1708_D	ORF1ab	1708	SRR13958189	5388	C	A	1	2021-02-27	United States
ORF1ab_2230_T	ORF1ab	2230	SRR13958189	6954	T	C	1	2021-02-27	United States
ORF1ab_3674_NA	ORF1ab	3674	SRR13958189	11287	G	-TCTGGTTTT	0,959098	2021-02-27	United States
ORF1ab_314_L	ORF1ab	314	SRR13958189	14408	C	T	0,998643	2021-02-27	United States
ORF1ab_1383_R	ORF1ab	1383	SRR13958189	17615	A	G	1	2021-02-27	United States
ORF1ab_1871_G	ORF1ab	1871	SRR13958189	19079	A	G	0,998296	2021-02-27	United States
ORF1ab_2445_I	ORF1ab	2445	SRR13958189	20801	C	T	0,840637	2021-02-27	United States
S_68_NA	S	68	SRR13958189	21764	A	-TACATG	0,93725	2021-02-27	United States
S_143_NA	S	143	SRR13958189	21990	T	-TTA	0,793785	2021-02-27	United States
S_501_Y	S	501	SRR13958189	23063	A	T	1	2021-02-27	United States
S_570_D	S	570	SRR13958189	23271	C	A	1	2021-02-27	United States
S_614_G	S	614	SRR13958189	23403	A	G	1	2021-02-27	United States
S_681_H	S	681	SRR13958189	23604	C	A	1	2021-02-27	United States
S_716_I	S	716	SRR13958189	23709	C	T	0,998347	2021-02-27	United States
S_982_A	S	982	SRR13958189	24506	T	G	0,997753	2021-02-27	United States
S_1118_H	S	1118	SRR13958189	24914	G	C	1	2021-02-27	United States
ORF3a_90_F	ORF3a	90	SRR13958189	25660	G	T	0,945637	2021-02-27	United States
ORF3a_99_T	ORF3a	99	SRR13958189	25687	G	A	0,998686	2021-02-27	United States
ORF8_27_*	ORF8	27	SRR13958189	27972	C	T	0,998127	2021-02-27	United States
ORF8_52_I	ORF8	52	SRR13958189	28048	G	T	0,997925	2021-02-27	United States
ORF8_73_C	ORF8	73	SRR13958189	28111	A	G	0,997333	2021-02-27	United States
N_3_H	N	3	SRR13958189	28280	G	C	1	2021-02-27	United States
N_3_V	N	3	SRR13958189	28281	A	T	1	2021-02-27	United States
N_3_E	N	3	SRR13958189	28282	T	A	1	2021-02-27	United States
N_203_K	N	203	SRR13958189	28881	G	A	1	2021-02-27	United States
N_204_R	N	204	SRR13958189	28883	G	C	1	2021-02-27	United States
N_235_F	N	235	SRR13958189	28977	C	T	1	2021-02-27	United States
ORF1ab_265_I	ORF1ab	265	SRR13958190	1059	C	T	1	2021-01-21	United States
ORF1ab_4205_V	ORF1ab	4205	SRR13958190	12878	A	G	0,998664	2021-01-21	United States
ORF1ab_103_S	ORF1ab	103	SRR13958190	13774	C	T	1	2021-01-21	United States
ORF1ab_314_L	ORF1ab	314	SRR13958190	14408	C	T	1	2021-01-21	United States
ORF1ab_1183_Y	ORF1ab	1183	SRR13958190	17014	G	T	0,998698	2021-01-21	United States
S_13_I	S	13	SRR13958190	21600	G	T	1	2021-01-21	United States
S_152_C	S	152	SRR13958190	22018	G	T	0,974705	2021-01-21	United States
S_307_I	S	307	SRR13958190	22482	C	T	1	2021-01-21	United States
S_614_G	S	614	SRR13958190	23403	A	G	1	2021-01-21	United States
ORF3a_57_H	ORF3a	57	SRR13958190	25563	G	T	1	2021-01-21	United States
ORF7a_39_I	ORF7a	39	SRR13958190	27509	C	T	0,999222	2021-01-21	United States
ORF8_32_L	ORF8	32	SRR13958190	27987	G	C	0,999281	2021-01-21	United States
ORF8_100_L	ORF8	100	SRR13958190	28191	G	T	1	2021-01-21	United States
N_145_Y	N	145	SRR13958190	28706	C	T	0,998634	2021-01-21	United States
N_205_I	N	205	SRR13958190	28887	C	T	1	2021-01-21	United States
N_234_I	N	234	SRR13958190	28975	G	T	1	2021-01-21	United States
ORF1ab_265_I	ORF1ab	265	SRR13958191	1059	C	T	0,998273	2021-03-03	United States
ORF1ab_3221_I	ORF1ab	3221	SRR13958191	9928	G	T	1	2021-03-03	United States
ORF1ab_3352_F	ORF1ab	3352	SRR13958191	10319	C	T	0,997013	2021-03-03	United States
ORF1ab_314_L	ORF1ab	314	SRR13958191	14408	C	T	1	2021-03-03	United States
ORF1ab_1653_D	ORF1ab	1653	SRR13958191	18424	A	G	0,998861	2021-03-03	United States
ORF1ab_2613_C	ORF1ab	2613	SRR13958191	21304	C	T	0,998724	2021-03-03	United States
S_614_G	S	614	SRR13958191	23403	A	G	1	2021-03-03	United States
S_1237_I	S	1237	SRR13958191	25273	G	T	0,9993	2021-03-03	United States
ORF3a_41_F	ORF3a	41	SRR13958191	25513	C	T	0,994783	2021-03-03	United States
ORF3a_57_H	ORF3a	57	SRR13958191	25563	G	T	0,998127	2021-03-03	United States
ORF3a_172_V	ORF3a	172	SRR13958191	25907	G	T	0,948178	2021-03-03	United States
ORF8_12_N	ORF8	12	SRR13958191	27928	C	A	0,998908	2021-03-03	United States
ORF8_24_L	ORF8	24	SRR13958191	27964	C	T	1	2021-03-03	United States
N_67_S	N	67	SRR13958191	28472	C	T	0,999464	2021-03-03	United States
N_199_L	N	199	SRR13958191	28869	C	T	0,998754	2021-03-03	United States
N_377_Y	N	377	SRR13958191	29402	G	T	1	2021-03-03	United States
ORF1ab_265_I	ORF1ab	265	SRR13958192	1059	C	T	0,998845	2021-03-04	United States
ORF1ab_1305_N	ORF1ab	1305	SRR13958192	4180	G	T	0,116999	2021-03-04	United States
ORF1ab_3352_F	ORF1ab	3352	SRR13958192	10319	C	T	0,998222	2021-03-04	United States
ORF1ab_314_L	ORF1ab	314	SRR13958192	14408	C	T	1	2021-03-04	United States
ORF1ab_767_L	ORF1ab	767	SRR13958192	15766	G	T	0,998612	2021-03-04	United States
ORF1ab_1653_D	ORF1ab	1653	SRR13958192	18424	A	G	0,999047	2021-03-04	United States
ORF1ab_1691_L	ORF1ab	1691	SRR13958192	18538	G	T	0,998965	2021-03-04	United States
ORF1ab_2613_C	ORF1ab	2613	SRR13958192	21304	C	T	1	2021-03-04	United States
S_479_S	S	479	SRR13958192	22997	C	T	0,99903	2021-03-04	United States
S_614_G	S	614	SRR13958192	23403	A	G	1	2021-03-04	United States
ORF3a_57_H	ORF3a	57	SRR13958192	25563	G	T	0,998989	2021-03-04	United States
ORF3a_172_V	ORF3a	172	SRR13958192	25907	G	T	0,866861	2021-03-04	United States
ORF3a_180_P	ORF3a	180	SRR13958192	25930	T	C	0,998489	2021-03-04	United States
ORF8_24_L	ORF8	24	SRR13958192	27964	C	T	1	2021-03-04	United States
N_67_S	N	67	SRR13958192	28472	C	T	0,998197	2021-03-04	United States
N_199_L	N	199	SRR13958192	28869	C	T	0,998663	2021-03-04	United States
N_389_L	N	389	SRR13958192	29439	A	T	0,998167	2021-03-04	United States
ORF1ab_265_I	ORF1ab	265	SRR13958194	1059	C	T	0,998437	2021-03-03	United States
ORF1ab_858_F	ORF1ab	858	SRR13958194	2838	C	T	0,883028	2021-03-03	United States
ORF1ab_1653_I	ORF1ab	1653	SRR13958194	5223	C	T	1	2021-03-03	United States
ORF1ab_4205_V	ORF1ab	4205	SRR13958194	12878	A	G	0,997886	2021-03-03	United States
ORF1ab_314_L	ORF1ab	314	SRR13958194	14408	C	T	1	2021-03-03	United States
ORF1ab_1183_Y	ORF1ab	1183	SRR13958194	17014	G	T	0,998921	2021-03-03	United States
S_13_I	S	13	SRR13958194	21600	G	T	0,998547	2021-03-03	United States
S_152_C	S	152	SRR13958194	22018	G	T	1	2021-03-03	United States
S_452_R	S	452	SRR13958194	22917	T	G	1	2021-03-03	United States
S_614_G	S	614	SRR13958194	23403	A	G	1	2021-03-03	United States
S_677_R	S	677	SRR13958194	23592	A	G	0,998379	2021-03-03	United States
ORF3a_57_H	ORF3a	57	SRR13958194	25563	G	T	0,996569	2021-03-03	United States
ORF3a_100_C	ORF3a	100	SRR13958194	25690	G	T	1	2021-03-03	United States
N_205_I	N	205	SRR13958194	28887	C	T	0,995961	2021-03-03	United States
N_234_I	N	234	SRR13958194	28975	G	T	0,996936	2021-03-03	United States
ORF1ab_1001_I	ORF1ab	1001	SRR13958195	3267	C	T	0,998004	2021-03-04	United States
ORF1ab_1708_D	ORF1ab	1708	SRR13958195	5388	C	A	0,999046	2021-03-04	United States
ORF1ab_1809_T	ORF1ab	1809	SRR13958195	5690	G	A	0,996967	2021-03-04	United States
ORF1ab_2024_L	ORF1ab	2024	SRR13958195	6336	C	T	0,505509	2021-03-04	United States
ORF1ab_2230_T	ORF1ab	2230	SRR13958195	6954	T	C	0,998285	2021-03-04	United States
ORF1ab_2259_I	ORF1ab	2259	SRR13958195	7042	G	T	0,993644	2021-03-04	United States
ORF1ab_3674_NA	ORF1ab	3674	SRR13958195	11287	G	-TCTGGTTTT	0,958637	2021-03-04	United States
ORF1ab_218_L	ORF1ab	218	SRR13958195	14120	C	T	0,997992	2021-03-04	United States
ORF1ab_314_L	ORF1ab	314	SRR13958195	14408	C	T	1	2021-03-04	United States
S_68_NA	S	68	SRR13958195	21764	A	-TACATG	0,928358	2021-03-04	United States
S_143_NA	S	143	SRR13958195	21990	T	-TTA	0,831878	2021-03-04	United States
S_570_D	S	570	SRR13958195	23271	C	A	0,99794	2021-03-04	United States
S_614_G	S	614	SRR13958195	23403	A	G	1	2021-03-04	United States
S_681_H	S	681	SRR13958195	23604	C	A	0,998529	2021-03-04	United States
S_716_I	S	716	SRR13958195	23709	C	T	1	2021-03-04	United States
S_982_A	S	982	SRR13958195	24506	T	G	1	2021-03-04	United States
S_1118_H	S	1118	SRR13958195	24914	G	C	0,995255	2021-03-04	United States
ORF3a_270_I	ORF3a	270	SRR13958195	26201	C	T	0,961771	2021-03-04	United States
ORF8_27_*	ORF8	27	SRR13958195	27972	C	T	0,998425	2021-03-04	United States
ORF8_52_I	ORF8	52	SRR13958195	28048	G	T	0,998437	2021-03-04	United States
ORF8_61_F	ORF8	61	SRR13958195	28075	G	T	0,9967	2021-03-04	United States
ORF8_68_*	ORF8	68	SRR13958195	28095	A	T	0,970414	2021-03-04	United States
ORF8_73_C	ORF8	73	SRR13958195	28111	A	G	0,998133	2021-03-04	United States
N_3_H	N	3	SRR13958195	28280	G	C	0,998492	2021-03-04	United States
N_3_V	N	3	SRR13958195	28281	A	T	0,998496	2021-03-04	United States
N_3_E	N	3	SRR13958195	28282	T	A	0,99848	2021-03-04	United States
N_203_K	N	203	SRR13958195	28881	G	A	1	2021-03-04	United States
N_204_R	N	204	SRR13958195	28883	G	C	1	2021-03-04	United States
N_235_F	N	235	SRR13958195	28977	C	T	1	2021-03-04	United States
ORF1ab_1001_I	ORF1ab	1001	SRR13958196	3267	C	T	0,998688	2021-03-03	United States
ORF1ab_1708_D	ORF1ab	1708	SRR13958196	5388	C	A	0,998014	2021-03-03	United States
ORF1ab_2230_T	ORF1ab	2230	SRR13958196	6954	T	C	0,996269	2021-03-03	United States
ORF1ab_3674_NA	ORF1ab	3674	SRR13958196	11287	G	-TCTGGTTTT	0,946191	2021-03-03	United States
ORF1ab_3966_R	ORF1ab	3966	SRR13958196	12162	A	G	0,996995	2021-03-03	United States
ORF1ab_314_L	ORF1ab	314	SRR13958196	14408	C	T	1	2021-03-03	United States
ORF1ab_1383_R	ORF1ab	1383	SRR13958196	17615	A	G	0,991317	2021-03-03	United States
ORF1ab_2557_R	ORF1ab	2557	SRR13958196	21137	A	G	0,99877	2021-03-03	United States
S_68_NA	S	68	SRR13958196	21764	A	-TACATG	0,937847	2021-03-03	United States
S_143_NA	S	143	SRR13958196	21990	T	-TTA	0,780282	2021-03-03	United States
S_501_Y	S	501	SRR13958196	23063	A	T	1	2021-03-03	United States
S_570_D	S	570	SRR13958196	23271	C	A	0,99757	2021-03-03	United States
S_614_G	S	614	SRR13958196	23403	A	G	1	2021-03-03	United States
S_681_H	S	681	SRR13958196	23604	C	A	1	2021-03-03	United States
S_716_I	S	716	SRR13958196	23709	C	T	0,998413	2021-03-03	United States
S_982_A	S	982	SRR13958196	24506	T	G	0,998473	2021-03-03	United States
S_1118_H	S	1118	SRR13958196	24914	G	C	0,997312	2021-03-03	United States
S_1191_N	S	1191	SRR13958196	25135	G	T	0,996032	2021-03-03	United States
ORF7a_86_NA	ORF7a	86	SRR13958196	27651	G	-TTC	0,9627	2021-03-03	United States
ORF8_27_*	ORF8	27	SRR13958196	27972	C	T	1	2021-03-03	United States
ORF8_52_I	ORF8	52	SRR13958196	28048	G	T	0,998165	2021-03-03	United States
ORF8_73_C	ORF8	73	SRR13958196	28111	A	G	0,99872	2021-03-03	United States
N_3_H	N	3	SRR13958196	28280	G	C	0,997722	2021-03-03	United States
N_3_V	N	3	SRR13958196	28281	A	T	0,997717	2021-03-03	United States
N_3_E	N	3	SRR13958196	28282	T	A	0,997743	2021-03-03	United States
N_203_K	N	203	SRR13958196	28881	G	A	1	2021-03-03	United States
N_204_R	N	204	SRR13958196	28883	G	C	1	2021-03-03	United States
N_235_F	N	235	SRR13958196	28977	C	T	0,99823	2021-03-03	United States
ORF1ab_1001_I	ORF1ab	1001	SRR13958197	3267	C	T	0,997162	2021-03-03	United States
ORF1ab_1708_D	ORF1ab	1708	SRR13958197	5388	C	A	0,998944	2021-03-03	United States
ORF1ab_2230_T	ORF1ab	2230	SRR13958197	6954	T	C	0,997468	2021-03-03	United States
ORF1ab_3353_R	ORF1ab	3353	SRR13958197	10323	A	G	0,355386	2021-03-03	United States
ORF1ab_3674_NA	ORF1ab	3674	SRR13958197	11287	G	-TCTGGTTTT	0,944444	2021-03-03	United States
ORF1ab_4087_I	ORF1ab	4087	SRR13958197	12525	C	T	1	2021-03-03	United States
ORF1ab_218_L	ORF1ab	218	SRR13958197	14120	C	T	0,999041	2021-03-03	United States
ORF1ab_314_L	ORF1ab	314	SRR13958197	14408	C	T	1	2021-03-03	United States
S_68_NA	S	68	SRR13958197	21764	A	-TACATG	0,939246	2021-03-03	United States
S_143_NA	S	143	SRR13958197	21990	T	-TTA	0,803571	2021-03-03	United States
S_570_D	S	570	SRR13958197	23271	C	A	0,997984	2021-03-03	United States
S_614_G	S	614	SRR13958197	23403	A	G	0,99908	2021-03-03	United States
S_681_H	S	681	SRR13958197	23604	C	A	0,997534	2021-03-03	United States
S_716_I	S	716	SRR13958197	23709	C	T	0,996399	2021-03-03	United States
S_982_A	S	982	SRR13958197	24506	T	G	0,996564	2021-03-03	United States
S_1118_H	S	1118	SRR13958197	24914	G	C	0,997095	2021-03-03	United States
S_1162_S	S	1162	SRR13958197	25046	C	T	0,256382	2021-03-03	United States
ORF8_27_*	ORF8	27	SRR13958197	27972	C	T	1	2021-03-03	United States
ORF8_52_I	ORF8	52	SRR13958197	28048	G	T	0,998776	2021-03-03	United States
ORF8_68_*	ORF8	68	SRR13958197	28095	A	T	0,986068	2021-03-03	United States
ORF8_73_C	ORF8	73	SRR13958197	28111	A	G	0,995687	2021-03-03	United States
N_3_H	N	3	SRR13958197	28280	G	C	0,998711	2021-03-03	United States
N_3_V	N	3	SRR13958197	28281	A	T	0,997416	2021-03-03	United States
N_3_E	N	3	SRR13958197	28282	T	A	0,997426	2021-03-03	United States
N_203_K	N	203	SRR13958197	28881	G	A	0,995037	2021-03-03	United States
N_204_R	N	204	SRR13958197	28883	G	C	0,9975	2021-03-03	United States
N_235_F	N	235	SRR13958197	28977	C	T	0,994413	2021-03-03	United States
ORF1ab_1001_I	ORF1ab	1001	SRR13958198	3267	C	T	0,997881	2021-03-02	United States
ORF1ab_1708_D	ORF1ab	1708	SRR13958198	5388	C	A	1	2021-03-02	United States
ORF1ab_2230_T	ORF1ab	2230	SRR13958198	6954	T	C	1	2021-03-02	United States
ORF1ab_3674_NA	ORF1ab	3674	SRR13958198	11287	G	-TCTGGTTTT	0,944528	2021-03-02	United States
ORF1ab_314_L	ORF1ab	314	SRR13958198	14408	C	T	1	2021-03-02	United States
ORF1ab_1383_R	ORF1ab	1383	SRR13958198	17615	A	G	1	2021-03-02	United States
ORF1ab_1871_G	ORF1ab	1871	SRR13958198	19079	A	G	0,9988	2021-03-02	United States
ORF1ab_2445_I	ORF1ab	2445	SRR13958198	20801	C	T	0,832727	2021-03-02	United States
S_68_NA	S	68	SRR13958198	21764	A	-TACATG	0,943513	2021-03-02	United States
S_143_NA	S	143	SRR13958198	21990	T	-TTA	0,79368	2021-03-02	United States
S_501_Y	S	501	SRR13958198	23063	A	T	1	2021-03-02	United States
S_570_D	S	570	SRR13958198	23271	C	A	1	2021-03-02	United States
S_614_G	S	614	SRR13958198	23403	A	G	1	2021-03-02	United States
S_681_H	S	681	SRR13958198	23604	C	A	1	2021-03-02	United States
S_716_I	S	716	SRR13958198	23709	C	T	0,998934	2021-03-02	United States
S_982_A	S	982	SRR13958198	24506	T	G	1	2021-03-02	United States
S_1118_H	S	1118	SRR13958198	24914	G	C	1	2021-03-02	United States
ORF3a_90_F	ORF3a	90	SRR13958198	25660	G	T	0,928571	2021-03-02	United States
ORF3a_99_T	ORF3a	99	SRR13958198	25687	G	A	1	2021-03-02	United States
ORF8_27_*	ORF8	27	SRR13958198	27972	C	T	1	2021-03-02	United States
ORF8_52_I	ORF8	52	SRR13958198	28048	G	T	1	2021-03-02	United States
ORF8_73_C	ORF8	73	SRR13958198	28111	A	G	0,999104	2021-03-02	United States
N_3_H	N	3	SRR13958198	28280	G	C	1	2021-03-02	United States
N_3_V	N	3	SRR13958198	28281	A	T	1	2021-03-02	United States
N_3_E	N	3	SRR13958198	28282	T	A	1	2021-03-02	United States
N_203_K	N	203	SRR13958198	28881	G	A	1	2021-03-02	United States
N_204_R	N	204	SRR13958198	28883	G	C	1	2021-03-02	United States
N_235_F	N	235	SRR13958198	28977	C	T	1	2021-03-02	United States
ORF1ab_265_I	ORF1ab	265	SRR13958200	1059	C	T	0,99911	2021-03-03	United States
ORF1ab_1955_F	ORF1ab	1955	SRR13958200	6128	C	T	1	2021-03-03	United States
ORF1ab_2093_I	ORF1ab	2093	SRR13958200	6543	C	T	0,986726	2021-03-03	United States
ORF1ab_2911_L	ORF1ab	2911	SRR13958200	8997	C	T	0,104354	2021-03-03	United States
ORF1ab_3758_V	ORF1ab	3758	SRR13958200	11537	A	G	0,997396	2021-03-03	United States
ORF1ab_4205_V	ORF1ab	4205	SRR13958200	12878	A	G	0,996761	2021-03-03	United States
ORF1ab_116_S	ORF1ab	116	SRR13958200	13813	G	T	1	2021-03-03	United States
ORF1ab_314_L	ORF1ab	314	SRR13958200	14408	C	T	1	2021-03-03	United States
ORF1ab_1183_Y	ORF1ab	1183	SRR13958200	17014	G	T	0,9976	2021-03-03	United States
ORF1ab_2557_R	ORF1ab	2557	SRR13958200	21137	A	G	0,128482	2021-03-03	United States
S_13_I	S	13	SRR13958200	21600	G	T	0,998828	2021-03-03	United States
S_152_C	S	152	SRR13958200	22018	G	T	1	2021-03-03	United States
S_614_G	S	614	SRR13958200	23403	A	G	1	2021-03-03	United States
S_938_F	S	938	SRR13958200	24374	C	T	0,997179	2021-03-03	United States
ORF3a_57_H	ORF3a	57	SRR13958200	25563	G	T	0,998239	2021-03-03	United States
N_205_I	N	205	SRR13958200	28887	C	T	0,999307	2021-03-03	United States
ORF1ab_265_I	ORF1ab	265	SRR13958202	1059	C	T	1	2021-03-02	United States
ORF1ab_903_V	ORF1ab	903	SRR13958202	2973	C	T	0,996223	2021-03-02	United States
ORF1ab_2664_D	ORF1ab	2664	SRR13958202	8257	A	C	0,96994	2021-03-02	United States
ORF1ab_3447_L	ORF1ab	3447	SRR13958202	10605	C	T	0,999168	2021-03-02	United States
ORF1ab_4205_V	ORF1ab	4205	SRR13958202	12878	A	G	1	2021-03-02	United States
ORF1ab_314_L	ORF1ab	314	SRR13958202	14408	C	T	1	2021-03-02	United States
ORF1ab_1183_Y	ORF1ab	1183	SRR13958202	17014	G	T	0,997464	2021-03-02	United States
S_13_I	S	13	SRR13958202	21600	G	T	1	2021-03-02	United States
S_152_C	S	152	SRR13958202	22018	G	T	0,991045	2021-03-02	United States
S_614_G	S	614	SRR13958202	23403	A	G	0,999072	2021-03-02	United States
S_1146_H	S	1146	SRR13958202	24998	G	C	0,131723	2021-03-02	United States
ORF3a_57_H	ORF3a	57	SRR13958202	25563	G	T	0,999086	2021-03-02	United States
ORF8_32_L	ORF8	32	SRR13958202	27987	G	C	0,996499	2021-03-02	United States
ORF8_100_L	ORF8	100	SRR13958202	28191	G	T	0,998861	2021-03-02	United States
N_205_I	N	205	SRR13958202	28887	C	T	0,996303	2021-03-02	United States
N_234_I	N	234	SRR13958202	28975	G	T	1	2021-03-02	United States
N_377_Y	N	377	SRR13958202	29402	G	T	1	2021-03-02	United States
ORF1ab_599_V	ORF1ab	599	SRR13958203	2061	C	T	1	2021-03-03	United States
ORF1ab_928_G	ORF1ab	928	SRR13958203	3048	A	G	1	2021-03-03	United States
ORF1ab_1001_I	ORF1ab	1001	SRR13958203	3267	C	T	1	2021-03-03	United States
ORF1ab_1708_D	ORF1ab	1708	SRR13958203	5388	C	A	0,997884	2021-03-03	United States
ORF1ab_2230_T	ORF1ab	2230	SRR13958203	6954	T	C	0,997743	2021-03-03	United States
ORF1ab_2982_K	ORF1ab	2982	SRR13958203	9209	G	A	0,990876	2021-03-03	United States
ORF1ab_3674_NA	ORF1ab	3674	SRR13958203	11287	G	-TCTGGTTTT	0,944758	2021-03-03	United States
ORF1ab_3966_R	ORF1ab	3966	SRR13958203	12162	A	G	1	2021-03-03	United States
ORF1ab_314_L	ORF1ab	314	SRR13958203	14408	C	T	1	2021-03-03	United States
ORF1ab_1383_R	ORF1ab	1383	SRR13958203	17615	A	G	0,998594	2021-03-03	United States
ORF1ab_2270_Y	ORF1ab	2270	SRR13958203	20275	G	T	1	2021-03-03	United States
S_68_NA	S	68	SRR13958203	21764	A	-TACATG	0,928398	2021-03-03	United States
S_143_NA	S	143	SRR13958203	21990	T	-TTA	0,793194	2021-03-03	United States
S_570_D	S	570	SRR13958203	23271	C	A	0,998578	2021-03-03	United States
S_614_G	S	614	SRR13958203	23403	A	G	1	2021-03-03	United States
S_681_H	S	681	SRR13958203	23604	C	A	0,998588	2021-03-03	United States
S_716_I	S	716	SRR13958203	23709	C	T	1	2021-03-03	United States
S_982_A	S	982	SRR13958203	24506	T	G	1	2021-03-03	United States
S_1118_H	S	1118	SRR13958203	24914	G	C	0,998636	2021-03-03	United States
ORF8_27_*	ORF8	27	SRR13958203	27972	C	T	1	2021-03-03	United States
ORF8_52_I	ORF8	52	SRR13958203	28048	G	T	1	2021-03-03	United States
ORF8_73_C	ORF8	73	SRR13958203	28111	A	G	1	2021-03-03	United States
N_3_H	N	3	SRR13958203	28280	G	C	1	2021-03-03	United States
N_3_V	N	3	SRR13958203	28281	A	T	0,997743	2021-03-03	United States
N_3_E	N	3	SRR13958203	28282	T	A	1	2021-03-03	United States
N_203_K	N	203	SRR13958203	28881	G	A	1	2021-03-03	United States
N_204_R	N	204	SRR13958203	28883	G	C	0,999302	2021-03-03	United States
N_235_F	N	235	SRR13958203	28977	C	T	1	2021-03-03	United States
ORF1ab_203_N	ORF1ab	203	SRR13958205	872	G	A	0,998427	2021-03-03	United States
ORF1ab_265_I	ORF1ab	265	SRR13958205	1059	C	T	0,999622	2021-03-03	United States
ORF1ab_580_F	ORF1ab	580	SRR13958205	2003	C	T	1	2021-03-03	United States
ORF1ab_668_V	ORF1ab	668	SRR13958205	2268	C	T	0,999307	2021-03-03	United States
ORF1ab_2877_I	ORF1ab	2877	SRR13958205	8895	C	T	0,894737	2021-03-03	United States
ORF1ab_3158_T	ORF1ab	3158	SRR13958205	9738	G	C	1	2021-03-03	United States
ORF1ab_314_L	ORF1ab	314	SRR13958205	14408	C	T	1	2021-03-03	United States
ORF1ab_517_V	ORF1ab	517	SRR13958205	15017	C	T	0,0927039	2021-03-03	United States
ORF1ab_976_L	ORF1ab	976	SRR13958205	16394	C	T	1	2021-03-03	United States
ORF1ab_1000_L	ORF1ab	1000	SRR13958205	16466	C	T	0,121951	2021-03-03	United States
ORF1ab_1178_I	ORF1ab	1178	SRR13958205	17000	C	T	0,0868552	2021-03-03	United States
ORF1ab_1183_Y	ORF1ab	1183	SRR13958205	17014	G	T	0,99896	2021-03-03	United States
ORF1ab_1499_I	ORF1ab	1499	SRR13958205	17964	G	T	1	2021-03-03	United States
ORF1ab_1504_F	ORF1ab	1504	SRR13958205	17977	C	T	0,059375	2021-03-03	United States
ORF1ab_1646_I	ORF1ab	1646	SRR13958205	18404	C	T	0,0882184	2021-03-03	United States
ORF1ab_1668_E	ORF1ab	1668	SRR13958205	18471	T	G	0,999302	2021-03-03	United States
S_13_I	S	13	SRR13958205	21600	G	T	0,999128	2021-03-03	United States
S_51_I	S	51	SRR13958205	21714	C	T	0,0507463	2021-03-03	United States
S_152_C	S	152	SRR13958205	22018	G	T	0,993939	2021-03-03	United States
S_258_L	S	258	SRR13958205	22335	G	T	0,984043	2021-03-03	United States
S_614_G	S	614	SRR13958205	23403	A	G	1	2021-03-03	United States
ORF3a_57_H	ORF3a	57	SRR13958205	25563	G	T	0,998583	2021-03-03	United States
ORF3a_185_H	ORF3a	185	SRR13958205	25947	G	T	0,998316	2021-03-03	United States
ORF7b_15_S	ORF7b	15	SRR13958205	27798	G	T	0,899281	2021-03-03	United States
ORF8_65_V	ORF8	65	SRR13958205	28087	C	T	0,963463	2021-03-03	United States
N_205_I	N	205	SRR13958205	28887	C	T	0,997481	2021-03-03	United States
ORF1ab_1001_I	ORF1ab	1001	SRR13958206	3267	C	T	0,998665	2021-03-03	United States
ORF1ab_1708_D	ORF1ab	1708	SRR13958206	5388	C	A	0,996951	2021-03-03	United States
ORF1ab_2230_T	ORF1ab	2230	SRR13958206	6954	T	C	1	2021-03-03	United States
ORF1ab_3674_NA	ORF1ab	3674	SRR13958206	11287	G	-TCTGGTTTT	0,952485	2021-03-03	United States
ORF1ab_218_L	ORF1ab	218	SRR13958206	14120	C	T	1	2021-03-03	United States
ORF1ab_314_L	ORF1ab	314	SRR13958206	14408	C	T	1	2021-03-03	United States
ORF1ab_1975_S	ORF1ab	1975	SRR13958206	19390	C	T	1	2021-03-03	United States
S_68_NA	S	68	SRR13958206	21764	A	-TACATG	0,931003	2021-03-03	United States
S_143_NA	S	143	SRR13958206	21990	T	-TTA	0,75813	2021-03-03	United States
S_570_D	S	570	SRR13958206	23271	C	A	0,996245	2021-03-03	United States
S_614_G	S	614	SRR13958206	23403	A	G	1	2021-03-03	United States
S_681_H	S	681	SRR13958206	23604	C	A	1	2021-03-03	United States
S_716_I	S	716	SRR13958206	23709	C	T	0,99865	2021-03-03	United States
S_793_S	S	793	SRR13958206	23939	C	T	0,274143	2021-03-03	United States
S_982_A	S	982	SRR13958206	24506	T	G	0,990637	2021-03-03	United States
S_1118_H	S	1118	SRR13958206	24914	G	C	0,996917	2021-03-03	United States
ORF8_27_*	ORF8	27	SRR13958206	27972	C	T	1	2021-03-03	United States
ORF8_52_I	ORF8	52	SRR13958206	28048	G	T	1	2021-03-03	United States
ORF8_68_*	ORF8	68	SRR13958206	28095	A	T	0,984221	2021-03-03	United States
ORF8_73_C	ORF8	73	SRR13958206	28111	A	G	0,996835	2021-03-03	United States
N_3_H	N	3	SRR13958206	28280	G	C	0,998305	2021-03-03	United States
N_3_V	N	3	SRR13958206	28281	A	T	0,998302	2021-03-03	United States
N_3_E	N	3	SRR13958206	28282	T	A	0,998302	2021-03-03	United States
N_203_K	N	203	SRR13958206	28881	G	A	0,997753	2021-03-03	United States
N_204_R	N	204	SRR13958206	28883	G	C	0,997748	2021-03-03	United States
N_235_F	N	235	SRR13958206	28977	C	T	0,997416	2021-03-03	United States
ORF1ab_265_I	ORF1ab	265	SRR13958207	1059	C	T	0,999625	2021-03-03	United States
ORF1ab_1211_NA	ORF1ab	1211	SRR13958207	3896	G	-TTAAGCCAT	0,872611	2021-03-03	United States
ORF1ab_2619_G	ORF1ab	2619	SRR13958207	8121	A	G	0,998873	2021-03-03	United States
ORF1ab_314_L	ORF1ab	314	SRR13958207	14408	C	T	0,998775	2021-03-03	United States
ORF1ab_976_L	ORF1ab	976	SRR13958207	16394	C	T	1	2021-03-03	United States
ORF1ab_1183_Y	ORF1ab	1183	SRR13958207	17014	G	T	0,999462	2021-03-03	United States
S_13_I	S	13	SRR13958207	21600	G	T	0,996454	2021-03-03	United States
S_152_C	S	152	SRR13958207	22018	G	T	0,987013	2021-03-03	United States
S_614_G	S	614	SRR13958207	23403	A	G	0,999537	2021-03-03	United States
ORF3a_57_H	ORF3a	57	SRR13958207	25563	G	T	0,999637	2021-03-03	United States
ORF8_35_Y	ORF8	35	SRR13958207	27996	G	T	1	2021-03-03	United States
ORF8_65_V	ORF8	65	SRR13958207	28087	C	T	0,987686	2021-03-03	United States
N_205_I	N	205	SRR13958207	28887	C	T	0,998054	2021-03-03	United States
ORF1ab_265_I	ORF1ab	265	SRR13958208	1059	C	T	0,999113	2021-03-03	United States
ORF1ab_1211_NA	ORF1ab	1211	SRR13958208	3896	G	-TTAAGCCAT	0,911437	2021-03-03	United States
ORF1ab_2619_G	ORF1ab	2619	SRR13958208	8121	A	G	0,999611	2021-03-03	United States
ORF1ab_3158_T	ORF1ab	3158	SRR13958208	9738	G	C	0,998447	2021-03-03	United States
ORF1ab_314_L	ORF1ab	314	SRR13958208	14408	C	T	1	2021-03-03	United States
ORF1ab_976_L	ORF1ab	976	SRR13958208	16394	C	T	1	2021-03-03	United States
ORF1ab_1183_Y	ORF1ab	1183	SRR13958208	17014	G	T	0,998474	2021-03-03	United States
ORF1ab_2034_F	ORF1ab	2034	SRR13958208	19567	G	T	0,910653	2021-03-03	United States
ORF1ab_2306_V	ORF1ab	2306	SRR13958208	20384	C	T	0,998878	2021-03-03	United States
S_13_I	S	13	SRR13958208	21600	G	T	1	2021-03-03	United States
S_142_NA	S	142	SRR13958208	21986	G	-GTGTTTATT	0,699454	2021-03-03	United States
S_258_L	S	258	SRR13958208	22335	G	T	1	2021-03-03	United States
S_614_G	S	614	SRR13958208	23403	A	G	0,998432	2021-03-03	United States
ORF3a_57_H	ORF3a	57	SRR13958208	25563	G	T	0,998749	2021-03-03	United States
ORF8_35_Y	ORF8	35	SRR13958208	27996	G	T	0,999551	2021-03-03	United States
ORF8_65_V	ORF8	65	SRR13958208	28087	C	T	0,927346	2021-03-03	United States
N_205_I	N	205	SRR13958208	28887	C	T	0,999453	2021-03-03	United States
ORF1ab_1001_I	ORF1ab	1001	SRR13958209	3267	C	T	0,998773	2021-03-03	United States
ORF1ab_1708_D	ORF1ab	1708	SRR13958209	5388	C	A	0,999435	2021-03-03	United States
ORF1ab_2057_T	ORF1ab	2057	SRR13958209	6435	T	C	0,998051	2021-03-03	United States
ORF1ab_2230_T	ORF1ab	2230	SRR13958209	6954	T	C	0,998586	2021-03-03	United States
ORF1ab_2500_F	ORF1ab	2500	SRR13958209	7764	C	T	0,999199	2021-03-03	United States
ORF1ab_3674_NA	ORF1ab	3674	SRR13958209	11287	G	-TCTGGTTTT	0,95506	2021-03-03	United States
ORF1ab_3966_R	ORF1ab	3966	SRR13958209	12162	A	G	0,998306	2021-03-03	United States
ORF1ab_314_L	ORF1ab	314	SRR13958209	14408	C	T	0,998703	2021-03-03	United States
ORF1ab_1383_R	ORF1ab	1383	SRR13958209	17615	A	G	0,998703	2021-03-03	United States
ORF1ab_2557_R	ORF1ab	2557	SRR13958209	21137	A	G	1	2021-03-03	United States
S_68_NA	S	68	SRR13958209	21764	A	-TACATG	0,930966	2021-03-03	United States
S_143_NA	S	143	SRR13958209	21990	T	-TTA	0,773013	2021-03-03	United States
S_570_D	S	570	SRR13958209	23271	C	A	1	2021-03-03	United States
S_614_G	S	614	SRR13958209	23403	A	G	1	2021-03-03	United States
S_681_H	S	681	SRR13958209	23604	C	A	0,999159	2021-03-03	United States
S_716_I	S	716	SRR13958209	23709	C	T	0,999201	2021-03-03	United States
S_982_A	S	982	SRR13958209	24506	T	G	1	2021-03-03	United States
S_1118_H	S	1118	SRR13958209	24914	G	C	0,998067	2021-03-03	United States
S_1191_N	S	1191	SRR13958209	25135	G	T	0,998201	2021-03-03	United States
ORF8_27_*	ORF8	27	SRR13958209	27972	C	T	0,999181	2021-03-03	United States
ORF8_52_I	ORF8	52	SRR13958209	28048	G	T	1	2021-03-03	United States
ORF8_73_C	ORF8	73	SRR13958209	28111	A	G	0,999426	2021-03-03	United States
N_3_H	N	3	SRR13958209	28280	G	C	0,998088	2021-03-03	United States
N_3_V	N	3	SRR13958209	28281	A	T	0,998099	2021-03-03	United States
N_3_E	N	3	SRR13958209	28282	T	A	0,998097	2021-03-03	United States
N_203_K	N	203	SRR13958209	28881	G	A	0,998224	2021-03-03	United States
N_204_R	N	204	SRR13958209	28883	G	C	0,99912	2021-03-03	United States
N_235_F	N	235	SRR13958209	28977	C	T	1	2021-03-03	United States
N_236_V	N	236	SRR13958209	28980	G	T	0,56048	2021-03-03	United States
ORF1ab_1001_I	ORF1ab	1001	SRR13958210	3267	C	T	0,999038	2021-03-03	United States
ORF1ab_1708_D	ORF1ab	1708	SRR13958210	5388	C	A	0,997851	2021-03-03	United States
ORF1ab_2057_T	ORF1ab	2057	SRR13958210	6435	T	C	0,999407	2021-03-03	United States
ORF1ab_2230_T	ORF1ab	2230	SRR13958210	6954	T	C	0,998667	2021-03-03	United States
ORF1ab_2500_F	ORF1ab	2500	SRR13958210	7764	C	T	0,998788	2021-03-03	United States
ORF1ab_3674_NA	ORF1ab	3674	SRR13958210	11287	G	-TCTGGTTTT	0,962664	2021-03-03	United States
ORF1ab_3966_R	ORF1ab	3966	SRR13958210	12162	A	G	0,996355	2021-03-03	United States
ORF1ab_314_L	ORF1ab	314	SRR13958210	14408	C	T	0,999069	2021-03-03	United States
ORF1ab_1383_R	ORF1ab	1383	SRR13958210	17615	A	G	0,998022	2021-03-03	United States
ORF1ab_2557_R	ORF1ab	2557	SRR13958210	21137	A	G	0,99799	2021-03-03	United States
S_68_NA	S	68	SRR13958210	21764	A	-TACATG	0,92869	2021-03-03	United States
S_143_NA	S	143	SRR13958210	21990	T	-TTA	0,799358	2021-03-03	United States
S_501_Y	S	501	SRR13958210	23063	A	T	1	2021-03-03	United States
S_570_D	S	570	SRR13958210	23271	C	A	0,998953	2021-03-03	United States
S_614_G	S	614	SRR13958210	23403	A	G	1	2021-03-03	United States
S_681_H	S	681	SRR13958210	23604	C	A	1	2021-03-03	United States
S_716_I	S	716	SRR13958210	23709	C	T	1	2021-03-03	United States
S_982_A	S	982	SRR13958210	24506	T	G	1	2021-03-03	United States
S_1118_H	S	1118	SRR13958210	24914	G	C	1	2021-03-03	United States
S_1191_N	S	1191	SRR13958210	25135	G	T	1	2021-03-03	United States
ORF8_27_*	ORF8	27	SRR13958210	27972	C	T	1	2021-03-03	United States
ORF8_52_I	ORF8	52	SRR13958210	28048	G	T	0,996084	2021-03-03	United States
ORF8_73_C	ORF8	73	SRR13958210	28111	A	G	0,997217	2021-03-03	United States
N_3_H	N	3	SRR13958210	28280	G	C	1	2021-03-03	United States
N_3_V	N	3	SRR13958210	28281	A	T	1	2021-03-03	United States
N_3_E	N	3	SRR13958210	28282	T	A	1	2021-03-03	United States
N_203_K	N	203	SRR13958210	28881	G	A	0,9987	2021-03-03	United States
N_204_R	N	204	SRR13958210	28883	G	C	0,999351	2021-03-03	United States
N_235_F	N	235	SRR13958210	28977	C	T	0,997294	2021-03-03	United States
ORF1ab_265_I	ORF1ab	265	SRR13958211	1059	C	T	1	2021-03-02	United States
ORF1ab_2285_F	ORF1ab	2285	SRR13958211	7119	C	T	0,996357	2021-03-02	United States
ORF1ab_4205_V	ORF1ab	4205	SRR13958211	12878	A	G	0,998333	2021-03-02	United States
ORF1ab_314_L	ORF1ab	314	SRR13958211	14408	C	T	1	2021-03-02	United States
ORF1ab_1183_Y	ORF1ab	1183	SRR13958211	17014	G	T	0,998818	2021-03-02	United States
S_13_I	S	13	SRR13958211	21600	G	T	0,99759	2021-03-02	United States
S_152_C	S	152	SRR13958211	22018	G	T	0,995951	2021-03-02	United States
S_614_G	S	614	SRR13958211	23403	A	G	1	2021-03-02	United States
ORF3a_57_H	ORF3a	57	SRR13958211	25563	G	T	0,999192	2021-03-02	United States
ORF8_100_L	ORF8	100	SRR13958211	28191	G	T	0,998894	2021-03-02	United States
N_205_I	N	205	SRR13958211	28887	C	T	0,996997	2021-03-02	United States
N_234_I	N	234	SRR13958211	28975	G	T	0,99878	2021-03-02	United States
ORF1ab_959_S	ORF1ab	959	SRR13958213	3140	C	T	0,99734	2021-03-03	United States
ORF1ab_3255_I	ORF1ab	3255	SRR13958213	10029	C	T	0,998464	2021-03-03	United States
ORF1ab_3618_V	ORF1ab	3618	SRR13958213	11117	A	G	1	2021-03-03	United States
ORF1ab_4175_I	ORF1ab	4175	SRR13958213	12789	C	T	0,972136	2021-03-03	United States
ORF1ab_314_L	ORF1ab	314	SRR13958213	14408	C	T	1	2021-03-03	United States
ORF1ab_760_I	ORF1ab	760	SRR13958213	15746	C	T	0,997409	2021-03-03	United States
S_478_K	S	478	SRR13958213	22995	C	A	0,994083	2021-03-03	United States
S_614_G	S	614	SRR13958213	23403	A	G	1	2021-03-03	United States
S_681_H	S	681	SRR13958213	23604	C	A	1	2021-03-03	United States
S_732_A	S	732	SRR13958213	23756	A	G	0,990672	2021-03-03	United States
S_834_F	S	834	SRR13958213	24062	A	T	0,997481	2021-03-03	United States
N_203_K	N	203	SRR13958213	28881	G	A	1	2021-03-03	United States
N_204_R	N	204	SRR13958213	28883	G	C	1	2021-03-03	United States
N_387_R	N	387	SRR13958213	29433	A	G	0,997674	2021-03-03	United States
N_418_H	N	418	SRR13958213	29527	G	T	0,997781	2021-03-03	United States
ORF1ab_265_I	ORF1ab	265	SRR13958214	1059	C	T	0,993119	2021-03-04	United States
ORF1ab_2361_K	ORF1ab	2361	SRR13958214	7348	T	A	1	2021-03-04	United States
ORF1ab_2606_I	ORF1ab	2606	SRR13958214	8083	G	A	0,997951	2021-03-04	United States
ORF1ab_3239_S	ORF1ab	3239	SRR13958214	9981	A	G	0,998464	2021-03-04	United States
ORF1ab_3352_F	ORF1ab	3352	SRR13958214	10319	C	T	0,998214	2021-03-04	United States
ORF1ab_3395_S	ORF1ab	3395	SRR13958214	10448	C	T	0,0571792	2021-03-04	United States
ORF1ab_3987_V	ORF1ab	3987	SRR13958214	12225	C	T	0,998117	2021-03-04	United States
ORF1ab_4285_V	ORF1ab	4285	SRR13958214	13119	C	T	0,998109	2021-03-04	United States
ORF1ab_314_L	ORF1ab	314	SRR13958214	14408	C	T	1	2021-03-04	United States
ORF1ab_1555_I	ORF1ab	1555	SRR13958214	18131	C	T	0,998951	2021-03-04	United States
ORF1ab_1653_D	ORF1ab	1653	SRR13958214	18424	A	G	0,995192	2021-03-04	United States
ORF1ab_2579_R	ORF1ab	2579	SRR13958214	21203	A	G	0,993421	2021-03-04	United States
ORF1ab_2613_C	ORF1ab	2613	SRR13958214	21304	C	T	1	2021-03-04	United States
S_614_G	S	614	SRR13958214	23403	A	G	0,998798	2021-03-04	United States
ORF3a_57_H	ORF3a	57	SRR13958214	25563	G	T	0,99774	2021-03-04	United States
ORF3a_172_V	ORF3a	172	SRR13958214	25907	G	T	0,994949	2021-03-04	United States
ORF8_24_L	ORF8	24	SRR13958214	27964	C	T	0,997506	2021-03-04	United States
N_67_S	N	67	SRR13958214	28472	C	T	1	2021-03-04	United States
N_199_L	N	199	SRR13958214	28869	C	T	0,998165	2021-03-04	United States
ORF1ab_265_I	ORF1ab	265	SRR13958215	1059	C	T	1	2021-03-03	United States
ORF1ab_4205_V	ORF1ab	4205	SRR13958215	12878	A	G	0,999185	2021-03-03	United States
ORF1ab_314_L	ORF1ab	314	SRR13958215	14408	C	T	1	2021-03-03	United States
ORF1ab_1183_Y	ORF1ab	1183	SRR13958215	17014	G	T	0,995542	2021-03-03	United States
ORF1ab_2613_S	ORF1ab	2613	SRR13958215	21304	C	A	1	2021-03-03	United States
S_13_I	S	13	SRR13958215	21600	G	T	1	2021-03-03	United States
S_26_S	S	26	SRR13958215	21638	C	T	0,998557	2021-03-03	United States
S_152_C	S	152	SRR13958215	22018	G	T	0,993559	2021-03-03	United States
S_614_G	S	614	SRR13958215	23403	A	G	1	2021-03-03	United States
ORF3a_57_H	ORF3a	57	SRR13958215	25563	G	T	0,997959	2021-03-03	United States
N_205_I	N	205	SRR13958215	28887	C	T	1	2021-03-03	United States
ORF1ab_265_I	ORF1ab	265	SRR13958216	1059	C	T	0,99886	2021-03-03	United States
ORF1ab_3767_L	ORF1ab	3767	SRR13958216	11565	C	T	0,937908	2021-03-03	United States
ORF1ab_4205_V	ORF1ab	4205	SRR13958216	12878	A	G	1	2021-03-03	United States
ORF1ab_314_L	ORF1ab	314	SRR13958216	14408	C	T	1	2021-03-03	United States
ORF1ab_1183_Y	ORF1ab	1183	SRR13958216	17014	G	T	0,995871	2021-03-03	United States
S_13_I	S	13	SRR13958216	21600	G	T	1	2021-03-03	United States
S_152_C	S	152	SRR13958216	22018	G	T	0,98731	2021-03-03	United States
S_614_G	S	614	SRR13958216	23403	A	G	1	2021-03-03	United States
S_859_I	S	859	SRR13958216	24138	C	T	1	2021-03-03	United States
ORF3a_15_M	ORF3a	15	SRR13958216	25435	T	A	0,998136	2021-03-03	United States
ORF3a_57_H	ORF3a	57	SRR13958216	25563	G	T	1	2021-03-03	United States
N_205_I	N	205	SRR13958216	28887	C	T	0,992574	2021-03-03	United States
ORF1ab_540_V	ORF1ab	540	SRR13958217	1884	C	T	0,562767	2021-03-04	United States
ORF1ab_1001_I	ORF1ab	1001	SRR13958217	3267	C	T	0,998761	2021-03-04	United States
ORF1ab_1708_D	ORF1ab	1708	SRR13958217	5388	C	A	0,99847	2021-03-04	United States
ORF1ab_2230_T	ORF1ab	2230	SRR13958217	6954	T	C	0,998501	2021-03-04	United States
ORF1ab_3603_NA	ORF1ab	3603	SRR13958217	11074	C	-T	0,0515614	2021-03-04	United States
ORF1ab_3674_NA	ORF1ab	3674	SRR13958217	11287	G	-TCTGGTTTT	0,929789	2021-03-04	United States
ORF1ab_218_L	ORF1ab	218	SRR13958217	14120	C	T	1	2021-03-04	United States
ORF1ab_314_L	ORF1ab	314	SRR13958217	14408	C	T	0,998984	2021-03-04	United States
ORF1ab_1975_S	ORF1ab	1975	SRR13958217	19390	C	T	0,997429	2021-03-04	United States
S_68_NA	S	68	SRR13958217	21764	A	-TACATG	0,939309	2021-03-04	United States
S_144_NA	S	144	SRR13958217	21994	T	-TAC	0,888435	2021-03-04	United States
S_501_Y	S	501	SRR13958217	23063	A	T	1	2021-03-04	United States
S_570_D	S	570	SRR13958217	23271	C	A	0,998348	2021-03-04	United States
S_614_G	S	614	SRR13958217	23403	A	G	1	2021-03-04	United States
S_681_H	S	681	SRR13958217	23604	C	A	0,99904	2021-03-04	United States
S_716_I	S	716	SRR13958217	23709	C	T	0,999078	2021-03-04	United States
S_982_A	S	982	SRR13958217	24506	T	G	0,998626	2021-03-04	United States
S_1118_H	S	1118	SRR13958217	24914	G	C	1	2021-03-04	United States
ORF8_27_*	ORF8	27	SRR13958217	27972	C	T	0,996491	2021-03-04	United States
ORF8_52_I	ORF8	52	SRR13958217	28048	G	T	0,997546	2021-03-04	United States
ORF8_68_*	ORF8	68	SRR13958217	28095	A	T	0,82107	2021-03-04	United States
ORF8_72_H	ORF8	72	SRR13958217	28109	G	T	0,998889	2021-03-04	United States
ORF8_73_C	ORF8	73	SRR13958217	28111	A	G	0,998893	2021-03-04	United States
N_3_H	N	3	SRR13958217	28280	G	C	0,998273	2021-03-04	United States
N_3_V	N	3	SRR13958217	28281	A	T	0,99827	2021-03-04	United States
N_3_E	N	3	SRR13958217	28282	T	A	0,998276	2021-03-04	United States
N_203_K	N	203	SRR13958217	28881	G	A	0,999477	2021-03-04	United States
N_204_R	N	204	SRR13958217	28883	G	C	1	2021-03-04	United States
N_235_F	N	235	SRR13958217	28977	C	T	0,998291	2021-03-04	United States
ORF1ab_224_I	ORF1ab	224	SRR13958218	936	C	T	0,998283	2021-03-02	United States
ORF1ab_635_C	ORF1ab	635	SRR13958218	2169	T	G	1	2021-03-02	United States
ORF1ab_730_F	ORF1ab	730	SRR13958218	2453	C	T	1	2021-03-02	United States
ORF1ab_959_S	ORF1ab	959	SRR13958218	3140	C	T	1	2021-03-02	United States
ORF1ab_3255_I	ORF1ab	3255	SRR13958218	10029	C	T	1	2021-03-02	United States
ORF1ab_3618_V	ORF1ab	3618	SRR13958218	11117	A	G	0,999302	2021-03-02	United States
ORF1ab_4175_I	ORF1ab	4175	SRR13958218	12789	C	T	0,965969	2021-03-02	United States
ORF1ab_314_L	ORF1ab	314	SRR13958218	14408	C	T	1	2021-03-02	United States
ORF1ab_2116_S	ORF1ab	2116	SRR13958218	19813	C	T	1	2021-03-02	United States
ORF1ab_2338_L	ORF1ab	2338	SRR13958218	20480	C	T	0,890311	2021-03-02	United States
S_478_K	S	478	SRR13958218	22995	C	A	1	2021-03-02	United States
S_614_G	S	614	SRR13958218	23403	A	G	1	2021-03-02	United States
S_681_H	S	681	SRR13958218	23604	C	A	1	2021-03-02	United States
S_732_A	S	732	SRR13958218	23756	A	G	1	2021-03-02	United States
N_203_K	N	203	SRR13958218	28881	G	A	0,99883	2021-03-02	United States
N_204_R	N	204	SRR13958218	28883	G	C	0,998843	2021-03-02	United States
N_379_I	N	379	SRR13958218	29409	C	T	0,997746	2021-03-02	United States
ORF1ab_622_G	ORF1ab	622	SRR13958219	2130	A	G	1	2021-03-01	United States
ORF1ab_2092_Y	ORF1ab	2092	SRR13958219	6539	C	T	0,989418	2021-03-01	United States
ORF1ab_3757_V	ORF1ab	3757	SRR13958219	11535	G	T	0,0682493	2021-03-01	United States
ORF1ab_4372_I	ORF1ab	4372	SRR13958219	13379	G	A	0,919192	2021-03-01	United States
ORF1ab_4398_L	ORF1ab	4398	SRR13958219	13458	C	T	0,174157	2021-03-01	United States
ORF1ab_187_I	ORF1ab	187	SRR13958219	14028	G	T	0,997234	2021-03-01	United States
ORF1ab_314_L	ORF1ab	314	SRR13958219	14408	C	T	0,998726	2021-03-01	United States
S_614_G	S	614	SRR13958219	23403	A	G	1	2021-03-01	United States
S_1167_V	S	1167	SRR13958219	25062	G	T	0,987342	2021-03-01	United States
ORF3a_26_P	ORF3a	26	SRR13958219	25468	T	C	0,992888	2021-03-01	United States
ORF3a_88_L	ORF3a	88	SRR13958219	25654	G	T	0,935407	2021-03-01	United States
ORF6_10_I	ORF6	10	SRR13958219	27230	C	T	0,105357	2021-03-01	United States
N_13_L	N	13	SRR13958219	28311	C	T	0,99701	2021-03-01	United States
N_152_S	N	152	SRR13958219	28727	G	T	0,578904	2021-03-01	United States
N_194_L	N	194	SRR13958219	28854	C	T	0,998361	2021-03-01	United States
ORF1ab_1001_I	ORF1ab	1001	SRR13958220	3267	C	T	0,998759	2021-03-01	United States
ORF1ab_1556_F	ORF1ab	1556	SRR13958220	4931	C	T	0,995876	2021-03-01	United States
ORF1ab_1708_D	ORF1ab	1708	SRR13958220	5388	C	A	0,99737	2021-03-01	United States
ORF1ab_2230_T	ORF1ab	2230	SRR13958220	6954	T	C	1	2021-03-01	United States
ORF1ab_2259_I	ORF1ab	2259	SRR13958220	7042	G	T	0,997101	2021-03-01	United States
ORF1ab_3674_NA	ORF1ab	3674	SRR13958220	11287	G	-TCTGGTTTT	0,954062	2021-03-01	United States
ORF1ab_218_L	ORF1ab	218	SRR13958220	14120	C	T	0,999448	2021-03-01	United States
ORF1ab_314_L	ORF1ab	314	SRR13958220	14408	C	T	1	2021-03-01	United States
ORF1ab_1504_F	ORF1ab	1504	SRR13958220	17977	C	T	0,183824	2021-03-01	United States
S_68_NA	S	68	SRR13958220	21764	A	-TACATG	0,924426	2021-03-01	United States
S_143_NA	S	143	SRR13958220	21990	T	-TTA	0,792567	2021-03-01	United States
S_570_D	S	570	SRR13958220	23271	C	A	1	2021-03-01	United States
S_614_G	S	614	SRR13958220	23403	A	G	0,999477	2021-03-01	United States
S_681_H	S	681	SRR13958220	23604	C	A	0,997667	2021-03-01	United States
S_705_F	S	705	SRR13958220	23675	G	T	0,996118	2021-03-01	United States
S_716_I	S	716	SRR13958220	23709	C	T	0,997701	2021-03-01	United States
S_982_A	S	982	SRR13958220	24506	T	G	0,996696	2021-03-01	United States
S_1118_H	S	1118	SRR13958220	24914	G	C	0,998678	2021-03-01	United States
ORF8_27_*	ORF8	27	SRR13958220	27972	C	T	0,999366	2021-03-01	United States
ORF8_52_I	ORF8	52	SRR13958220	28048	G	T	1	2021-03-01	United States
ORF8_61_F	ORF8	61	SRR13958220	28075	G	T	1	2021-03-01	United States
ORF8_68_*	ORF8	68	SRR13958220	28095	A	T	0,9923	2021-03-01	United States
ORF8_72_H	ORF8	72	SRR13958220	28109	G	T	0,998618	2021-03-01	United States
ORF8_73_C	ORF8	73	SRR13958220	28111	A	G	0,999535	2021-03-01	United States
N_3_H	N	3	SRR13958220	28280	G	C	0,997279	2021-03-01	United States
N_3_V	N	3	SRR13958220	28281	A	T	0,997292	2021-03-01	United States
N_3_E	N	3	SRR13958220	28282	T	A	0,99594	2021-03-01	United States
N_203_K	N	203	SRR13958220	28881	G	A	1	2021-03-01	United States
N_204_R	N	204	SRR13958220	28883	G	C	1	2021-03-01	United States
N_235_F	N	235	SRR13958220	28977	C	T	0,996287	2021-03-01	United States
ORF10_29_*	ORF10	29	SRR13958220	29642	C	T	0,99867	2021-03-01	United States
ORF1ab_265_I	ORF1ab	265	SRR13958221	1059	C	T	1	2021-03-01	United States
ORF1ab_317_F	ORF1ab	317	SRR13958221	1214	C	T	0,998028	2021-03-01	United States
ORF1ab_2018_S	ORF1ab	2018	SRR13958221	6317	C	T	1	2021-03-01	United States
ORF1ab_2066_M	ORF1ab	2066	SRR13958221	6461	G	A	1	2021-03-01	United States
ORF1ab_2123_V	ORF1ab	2123	SRR13958221	6633	C	T	0,992157	2021-03-01	United States
ORF1ab_3270_T	ORF1ab	3270	SRR13958221	10073	G	A	0,998308	2021-03-01	United States
ORF1ab_3352_F	ORF1ab	3352	SRR13958221	10319	C	T	1	2021-03-01	United States
ORF1ab_314_L	ORF1ab	314	SRR13958221	14408	C	T	1	2021-03-01	United States
ORF1ab_1653_D	ORF1ab	1653	SRR13958221	18424	A	G	0,997323	2021-03-01	United States
ORF1ab_2613_C	ORF1ab	2613	SRR13958221	21304	C	T	1	2021-03-01	United States
S_614_G	S	614	SRR13958221	23403	A	G	1	2021-03-01	United States
S_675_H	S	675	SRR13958221	23587	G	C	0,993684	2021-03-01	United States
S_1162_S	S	1162	SRR13958221	25046	C	T	1	2021-03-01	United States
ORF3a_57_H	ORF3a	57	SRR13958221	25563	G	T	0,996262	2021-03-01	United States
ORF3a_172_V	ORF3a	172	SRR13958221	25907	G	T	0,87438	2021-03-01	United States
ORF8_24_L	ORF8	24	SRR13958221	27964	C	T	1	2021-03-01	United States
N_67_S	N	67	SRR13958221	28472	C	T	0,998377	2021-03-01	United States
N_199_L	N	199	SRR13958221	28869	C	T	0,999318	2021-03-01	United States
ORF1ab_265_I	ORF1ab	265	SRR13958222	1059	C	T	0,998045	2021-03-01	United States
ORF1ab_4205_V	ORF1ab	4205	SRR13958222	12878	A	G	0,996997	2021-03-01	United States
ORF1ab_314_L	ORF1ab	314	SRR13958222	14408	C	T	1	2021-03-01	United States
ORF1ab_1183_Y	ORF1ab	1183	SRR13958222	17014	G	T	0,99697	2021-03-01	United States
ORF1ab_2495_L	ORF1ab	2495	SRR13958222	20951	C	T	0,998124	2021-03-01	United States
S_13_I	S	13	SRR13958222	21600	G	T	1	2021-03-01	United States
S_152_C	S	152	SRR13958222	22018	G	T	0,99061	2021-03-01	United States
S_244_S	S	244	SRR13958222	22293	T	C	0,997778	2021-03-01	United States
S_614_G	S	614	SRR13958222	23403	A	G	1	2021-03-01	United States
ORF3a_57_H	ORF3a	57	SRR13958222	25563	G	T	0,997186	2021-03-01	United States
ORF8_32_L	ORF8	32	SRR13958222	27987	G	C	0,996571	2021-03-01	United States
ORF8_100_L	ORF8	100	SRR13958222	28191	G	T	0,993773	2021-03-01	United States
N_194_L	N	194	SRR13958222	28854	C	T	0,994444	2021-03-01	United States
N_205_I	N	205	SRR13958222	28887	C	T	0,996183	2021-03-01	United States
N_234_I	N	234	SRR13958222	28975	G	T	0,992806	2021-03-01	United States
ORF1ab_4164_I	ORF1ab	4164	SRR13958223	12756	C	T	0,0902012	2020-11-19	United States
ORF1ab_314_L	ORF1ab	314	SRR13958223	14408	C	T	0,999128	2020-11-19	United States
ORF1ab_2160_N	ORF1ab	2160	SRR13958223	19947	G	T	1	2020-11-19	United States
ORF1ab_2695_I	ORF1ab	2695	SRR13958223	21551	A	T	1	2020-11-19	United States
S_614_G	S	614	SRR13958223	23403	A	G	0,999038	2020-11-19	United States
S_732_A	S	732	SRR13958223	23756	A	G	1	2020-11-19	United States
ORF3a_112_F	ORF3a	112	SRR13958223	25726	G	T	1	2020-11-19	United States
N_203_K	N	203	SRR13958223	28881	G	A	0,998871	2020-11-19	United States
N_204_R	N	204	SRR13958223	28883	G	C	0,998882	2020-11-19	United States
N_209_I	N	209	SRR13958223	28899	G	T	0,998539	2020-11-19	United States
ORF1ab_265_I	ORF1ab	265	SRR13958224	1059	C	T	0,995066	2021-02-26	United States
ORF1ab_3061_T	ORF1ab	3061	SRR13958224	9446	G	A	0,998677	2021-02-26	United States
ORF1ab_3209_V	ORF1ab	3209	SRR13958224	9891	C	T	0,998652	2021-02-26	United States
ORF1ab_3352_F	ORF1ab	3352	SRR13958224	10319	C	T	0,99845	2021-02-26	United States
ORF1ab_314_L	ORF1ab	314	SRR13958224	14408	C	T	1	2021-02-26	United States
ORF1ab_596_I	ORF1ab	596	SRR13958224	15253	G	A	0,992687	2021-02-26	United States
ORF1ab_1653_D	ORF1ab	1653	SRR13958224	18424	A	G	0,996923	2021-02-26	United States
ORF1ab_2613_C	ORF1ab	2613	SRR13958224	21304	C	T	1	2021-02-26	United States
S_614_G	S	614	SRR13958224	23403	A	G	1	2021-02-26	United States
S_780_Q	S	780	SRR13958224	23900	G	C	1	2021-02-26	United States
S_845_S	S	845	SRR13958224	24095	G	T	0,839378	2021-02-26	United States
ORF3a_57_H	ORF3a	57	SRR13958224	25563	G	T	1	2021-02-26	United States
ORF3a_172_V	ORF3a	172	SRR13958224	25907	G	T	0,964435	2021-02-26	United States
E_21_V	E	21	SRR13958224	26305	C	G	0,81862	2021-02-26	United States
ORF7b_42_Y	ORF7b	42	SRR13958224	27879	C	T	0,997899	2021-02-26	United States
ORF8_24_L	ORF8	24	SRR13958224	27964	C	T	0,997904	2021-02-26	United States
N_67_S	N	67	SRR13958224	28472	C	T	0,996251	2021-02-26	United States
N_199_L	N	199	SRR13958224	28869	C	T	0,999242	2021-02-26	United States
N_378_Q	N	378	SRR13958224	29405	G	C	0,994325	2021-02-26	United States
ORF1ab_695_V	ORF1ab	695	SRR13958225	2348	A	G	0,998734	2021-03-01	United States
ORF1ab_963_V	ORF1ab	963	SRR13958225	3153	G	T	0,981636	2021-03-01	United States
ORF1ab_2702_H	ORF1ab	2702	SRR13958225	8371	G	T	1	2021-03-01	United States
ORF1ab_176_V	ORF1ab	176	SRR13958225	13994	C	T	0,99806	2021-03-01	United States
ORF1ab_314_L	ORF1ab	314	SRR13958225	14408	C	T	1	2021-03-01	United States
ORF1ab_1161_S	ORF1ab	1161	SRR13958225	16948	C	T	0,999379	2021-03-01	United States
S_614_G	S	614	SRR13958225	23403	A	G	0,999102	2021-03-01	United States
S_693_F	S	693	SRR13958225	23639	A	T	0,0605469	2021-03-01	United States
ORF3a_50_A	ORF3a	50	SRR13958225	25541	T	C	0,0662651	2021-03-01	United States
N_194_L	N	194	SRR13958225	28854	C	T	0,9994	2021-03-01	United States
N_414_S	N	414	SRR13958225	29513	G	T	0,999437	2021-03-01	United States
ORF1ab_1001_I	ORF1ab	1001	SRR13958226	3267	C	T	1	2021-02-26	United States
ORF1ab_1708_D	ORF1ab	1708	SRR13958226	5388	C	A	1	2021-02-26	United States
ORF1ab_2230_T	ORF1ab	2230	SRR13958226	6954	T	C	1	2021-02-26	United States
ORF1ab_2994_V	ORF1ab	2994	SRR13958226	9246	C	T	1	2021-02-26	United States
ORF1ab_3674_NA	ORF1ab	3674	SRR13958226	11287	G	-TCTGGTTTT	0,951431	2021-02-26	United States
ORF1ab_218_L	ORF1ab	218	SRR13958226	14120	C	T	0,996683	2021-02-26	United States
ORF1ab_314_L	ORF1ab	314	SRR13958226	14408	C	T	0,998551	2021-02-26	United States
ORF1ab_1975_S	ORF1ab	1975	SRR13958226	19390	C	T	1	2021-02-26	United States
S_68_NA	S	68	SRR13958226	21764	A	-TACATG	0,954614	2021-02-26	United States
S_143_NA	S	143	SRR13958226	21990	T	-TTA	0,762667	2021-02-26	United States
S_570_D	S	570	SRR13958226	23271	C	A	0,998239	2021-02-26	United States
S_614_G	S	614	SRR13958226	23403	A	G	1	2021-02-26	United States
S_681_H	S	681	SRR13958226	23604	C	A	0,998124	2021-02-26	United States
S_716_I	S	716	SRR13958226	23709	C	T	0,998134	2021-02-26	United States
S_982_A	S	982	SRR13958226	24506	T	G	1	2021-02-26	United States
S_1118_H	S	1118	SRR13958226	24914	G	C	0,996933	2021-02-26	United States
ORF8_27_*	ORF8	27	SRR13958226	27972	C	T	0,995876	2021-02-26	United States
ORF8_52_I	ORF8	52	SRR13958226	28048	G	T	0,997647	2021-02-26	United States
ORF8_68_*	ORF8	68	SRR13958226	28095	A	T	0,952978	2021-02-26	United States
ORF8_73_C	ORF8	73	SRR13958226	28111	A	G	1	2021-02-26	United States
N_3_H	N	3	SRR13958226	28280	G	C	0,997175	2021-02-26	United States
N_3_V	N	3	SRR13958226	28281	A	T	0,997183	2021-02-26	United States
N_3_E	N	3	SRR13958226	28282	T	A	0,994302	2021-02-26	United States
N_203_K	N	203	SRR13958226	28881	G	A	1	2021-02-26	United States
N_204_R	N	204	SRR13958226	28883	G	C	1	2021-02-26	United States
N_235_F	N	235	SRR13958226	28977	C	T	0,996483	2021-02-26	United States
ORF1ab_959_S	ORF1ab	959	SRR13958227	3140	C	T	0,995402	2021-02-26	United States
ORF1ab_3255_I	ORF1ab	3255	SRR13958227	10029	C	T	0,994845	2021-02-26	United States
ORF1ab_3618_V	ORF1ab	3618	SRR13958227	11117	A	G	0,999072	2021-02-26	United States
ORF1ab_4175_I	ORF1ab	4175	SRR13958227	12789	C	T	0,940419	2021-02-26	United States
ORF1ab_314_L	ORF1ab	314	SRR13958227	14408	C	T	1	2021-02-26	United States
ORF1ab_1681_F	ORF1ab	1681	SRR13958227	18508	C	T	0,998967	2021-02-26	United States
S_614_G	S	614	SRR13958227	23403	A	G	0,99875	2021-02-26	United States
S_681_H	S	681	SRR13958227	23604	C	A	0,998492	2021-02-26	United States
S_732_A	S	732	SRR13958227	23756	A	G	1	2021-02-26	United States
ORF3a_99_V	ORF3a	99	SRR13958227	25688	C	T	1	2021-02-26	United States
ORF8_4_P	ORF8	4	SRR13958227	27904	T	C	1	2021-02-26	United States
ORF8_65_V	ORF8	65	SRR13958227	28087	C	T	0,971714	2021-02-26	United States
N_203_K	N	203	SRR13958227	28881	G	A	1	2021-02-26	United States
N_204_R	N	204	SRR13958227	28883	G	C	1	2021-02-26	United States
N_217_S	N	217	SRR13958227	28922	G	T	0,993443	2021-02-26	United States
ORF1ab_959_S	ORF1ab	959	SRR13958228	3140	C	T	1	2021-02-26	United States
ORF1ab_2162_S	ORF1ab	2162	SRR13958228	6750	A	G	0,9988	2021-02-26	United States
ORF1ab_3255_I	ORF1ab	3255	SRR13958228	10029	C	T	1	2021-02-26	United States
ORF1ab_3618_V	ORF1ab	3618	SRR13958228	11117	A	G	1	2021-02-26	United States
ORF1ab_4175_I	ORF1ab	4175	SRR13958228	12789	C	T	0,983294	2021-02-26	United States
ORF1ab_314_L	ORF1ab	314	SRR13958228	14408	C	T	0,99895	2021-02-26	United States
S_478_K	S	478	SRR13958228	22995	C	A	1	2021-02-26	United States
S_614_G	S	614	SRR13958228	23403	A	G	1	2021-02-26	United States
S_681_H	S	681	SRR13958228	23604	C	A	0,998733	2021-02-26	United States
S_732_A	S	732	SRR13958228	23756	A	G	1	2021-02-26	United States
ORF3a_35_V	ORF3a	35	SRR13958228	25495	A	G	0,998847	2021-02-26	United States
N_203_K	N	203	SRR13958228	28881	G	A	1	2021-02-26	United States
N_204_R	N	204	SRR13958228	28883	G	C	1	2021-02-26	United States
ORF1ab_265_I	ORF1ab	265	SRR13958229	1059	C	T	0,998847	2021-03-01	United States
ORF1ab_309_L	ORF1ab	309	SRR13958229	1191	C	T	0,983911	2021-03-01	United States
ORF1ab_1582_H	ORF1ab	1582	SRR13958229	5011	A	C	0,526545	2021-03-01	United States
ORF1ab_1763_R	ORF1ab	1763	SRR13958229	5553	A	G	0,978972	2021-03-01	United States
ORF1ab_4087_I	ORF1ab	4087	SRR13958229	12525	C	T	0,989418	2021-03-01	United States
ORF1ab_314_L	ORF1ab	314	SRR13958229	14408	C	T	1	2021-03-01	United States
ORF1ab_1905_L	ORF1ab	1905	SRR13958229	19180	G	T	0,997797	2021-03-01	United States
S_614_G	S	614	SRR13958229	23403	A	G	1	2021-03-01	United States
ORF3a_57_H	ORF3a	57	SRR13958229	25563	G	T	0,996842	2021-03-01	United States
E_72_A	E	72	SRR13958229	26459	A	C	0,993958	2021-03-01	United States
N_9_H	N	9	SRR13958229	28300	G	T	0,997399	2021-03-01	United States
N_135_I	N	135	SRR13958229	28677	C	T	0,972435	2021-03-01	United States
N_207_L	N	207	SRR13958229	28893	C	T	0,980132	2021-03-01	United States
N_332_S	N	332	SRR13958229	29268	C	G	0,967568	2021-03-01	United States
N_391_I	N	391	SRR13958229	29445	C	T	0,985955	2021-03-01	United States
ORF1ab_265_I	ORF1ab	265	SRR13958230	1059	C	T	1	2021-02-25	United States
ORF1ab_858_F	ORF1ab	858	SRR13958230	2838	C	T	0,894965	2021-02-25	United States
ORF1ab_1653_I	ORF1ab	1653	SRR13958230	5223	C	T	0,99877	2021-02-25	United States
ORF1ab_4205_V	ORF1ab	4205	SRR13958230	12878	A	G	0,997908	2021-02-25	United States
ORF1ab_314_L	ORF1ab	314	SRR13958230	14408	C	T	0,998881	2021-02-25	United States
ORF1ab_1183_Y	ORF1ab	1183	SRR13958230	17014	G	T	0,998484	2021-02-25	United States
ORF1ab_2489_S	ORF1ab	2489	SRR13958230	20932	G	A	0,998367	2021-02-25	United States
S_13_I	S	13	SRR13958230	21600	G	T	0,997214	2021-02-25	United States
S_152_C	S	152	SRR13958230	22018	G	T	0,997543	2021-02-25	United States
S_452_R	S	452	SRR13958230	22917	T	G	0,998308	2021-02-25	United States
S_614_G	S	614	SRR13958230	23403	A	G	1	2021-02-25	United States
S_677_R	S	677	SRR13958230	23592	A	G	1	2021-02-25	United States
ORF3a_57_H	ORF3a	57	SRR13958230	25563	G	T	1	2021-02-25	United States
N_205_I	N	205	SRR13958230	28887	C	T	0,998601	2021-02-25	United States
N_234_I	N	234	SRR13958230	28975	G	T	0,998391	2021-02-25	United States
ORF1ab_265_I	ORF1ab	265	SRR13958231	1059	C	T	0,993521	2021-02-26	United States
ORF1ab_1647_I	ORF1ab	1647	SRR13958231	5206	G	T	0,998742	2021-02-26	United States
ORF1ab_3158_T	ORF1ab	3158	SRR13958231	9738	G	C	1	2021-02-26	United States
ORF1ab_3603_NA	ORF1ab	3603	SRR13958231	11074	C	+T	0,0710526	2021-02-26	United States
ORF1ab_3606_NA	ORF1ab	3606	SRR13958231	11082	T	-G	0,188862	2021-02-26	United States
ORF1ab_3606_F	ORF1ab	3606	SRR13958231	11083	G	T	1	2021-02-26	United States
ORF1ab_314_L	ORF1ab	314	SRR13958231	14408	C	T	1	2021-02-26	United States
ORF1ab_976_L	ORF1ab	976	SRR13958231	16394	C	T	0,998252	2021-02-26	United States
ORF1ab_1183_Y	ORF1ab	1183	SRR13958231	17014	G	T	0,995896	2021-02-26	United States
ORF1ab_1756_E	ORF1ab	1756	SRR13958231	18734	G	A	0,993421	2021-02-26	United States
S_13_I	S	13	SRR13958231	21600	G	T	0,995012	2021-02-26	United States
S_152_C	S	152	SRR13958231	22018	G	T	0,988235	2021-02-26	United States
S_258_L	S	258	SRR13958231	22335	G	T	0,694301	2021-02-26	United States
S_614_G	S	614	SRR13958231	23403	A	G	1	2021-02-26	United States
S_677_H	S	677	SRR13958231	23593	G	C	0,997925	2021-02-26	United States
ORF3a_57_H	ORF3a	57	SRR13958231	25563	G	T	0,997908	2021-02-26	United States
ORF8_65_V	ORF8	65	SRR13958231	28087	C	T	0,715094	2021-02-26	United States
N_205_I	N	205	SRR13958231	28887	C	T	0,993307	2021-02-26	United States
ORF1ab_265_I	ORF1ab	265	SRR13958232	1059	C	T	0,998117	2021-02-28	United States
ORF1ab_374_Q	ORF1ab	374	SRR13958232	1387	C	A	0,208191	2021-02-28	United States
ORF1ab_403_I	ORF1ab	403	SRR13958232	1473	C	T	0,715625	2021-02-28	United States
ORF1ab_903_V	ORF1ab	903	SRR13958232	2973	C	T	0,995074	2021-02-28	United States
ORF1ab_2664_D	ORF1ab	2664	SRR13958232	8257	A	C	0,967495	2021-02-28	United States
ORF1ab_4205_V	ORF1ab	4205	SRR13958232	12878	A	G	1	2021-02-28	United States
ORF1ab_314_L	ORF1ab	314	SRR13958232	14408	C	T	1	2021-02-28	United States
ORF1ab_1183_Y	ORF1ab	1183	SRR13958232	17014	G	T	0,998776	2021-02-28	United States
ORF1ab_2132_V	ORF1ab	2132	SRR13958232	19862	C	T	0,996774	2021-02-28	United States
S_13_I	S	13	SRR13958232	21600	G	T	1	2021-02-28	United States
S_152_C	S	152	SRR13958232	22018	G	T	0,979899	2021-02-28	United States
S_614_G	S	614	SRR13958232	23403	A	G	1	2021-02-28	United States
ORF3a_57_H	ORF3a	57	SRR13958232	25563	G	T	0,998501	2021-02-28	United States
ORF8_32_L	ORF8	32	SRR13958232	27987	G	C	0,98895	2021-02-28	United States
ORF8_100_L	ORF8	100	SRR13958232	28191	G	T	0,998141	2021-02-28	United States
N_205_I	N	205	SRR13958232	28887	C	T	1	2021-02-28	United States
N_234_I	N	234	SRR13958232	28975	G	T	1	2021-02-28	United States
N_377_Y	N	377	SRR13958232	29402	G	T	1	2021-02-28	United States
ORF1ab_144_A	ORF1ab	144	SRR13958233	696	A	C	1	2021-03-02	United States
ORF1ab_309_L	ORF1ab	309	SRR13958233	1191	C	T	0,998723	2021-03-02	United States
ORF1ab_388_Y	ORF1ab	388	SRR13958233	1427	C	T	1	2021-03-02	United States
ORF1ab_1202_N	ORF1ab	1202	SRR13958233	3871	G	T	0,99635	2021-03-02	United States
ORF1ab_1507_F	ORF1ab	1507	SRR13958233	4784	C	T	0,980617	2021-03-02	United States
ORF1ab_2007_I	ORF1ab	2007	SRR13958233	6285	C	T	0,998347	2021-03-02	United States
ORF1ab_2797_F	ORF1ab	2797	SRR13958233	8655	C	T	0,80198	2021-03-02	United States
ORF1ab_314_L	ORF1ab	314	SRR13958233	14408	C	T	1	2021-03-02	United States
ORF1ab_2223_I	ORF1ab	2223	SRR13958233	20134	G	A	0,141434	2021-03-02	United States
ORF1ab_2321_L	ORF1ab	2321	SRR13958233	20429	C	T	1	2021-03-02	United States
S_614_G	S	614	SRR13958233	23403	A	G	1	2021-03-02	United States
ORF3a_223_I	ORF3a	223	SRR13958233	26060	C	T	0,998525	2021-03-02	United States
N_235_F	N	235	SRR13958233	28977	C	T	0,995652	2021-03-02	United States
N_327_L	N	327	SRR13958233	29253	C	T	0,998179	2021-03-02	United States
ORF1ab_2483_S	ORF1ab	2483	SRR13958234	7712	C	T	0,993925	2020-11-19	United States
ORF1ab_314_L	ORF1ab	314	SRR13958234	14408	C	T	0,998782	2020-11-19	United States
ORF1ab_2160_N	ORF1ab	2160	SRR13958234	19947	G	T	0,986667	2020-11-19	United States
ORF1ab_2695_I	ORF1ab	2695	SRR13958234	21551	A	T	0,997573	2020-11-19	United States
S_614_G	S	614	SRR13958234	23403	A	G	1	2020-11-19	United States
S_732_A	S	732	SRR13958234	23756	A	G	1	2020-11-19	United States
ORF3a_112_F	ORF3a	112	SRR13958234	25726	G	T	1	2020-11-19	United States
N_203_K	N	203	SRR13958234	28881	G	A	1	2020-11-19	United States
N_204_R	N	204	SRR13958234	28883	G	C	1	2020-11-19	United States
N_209_I	N	209	SRR13958234	28899	G	T	1	2020-11-19	United States
ORF1ab_265_I	ORF1ab	265	SRR13958235	1059	C	T	0,996875	2021-03-02	United States
ORF1ab_1298_V	ORF1ab	1298	SRR13958235	4158	C	T	0,977665	2021-03-02	United States
ORF1ab_3352_F	ORF1ab	3352	SRR13958235	10319	C	T	0,998049	2021-03-02	United States
ORF1ab_3606_F	ORF1ab	3606	SRR13958235	11083	G	T	0,0559585	2021-03-02	United States
ORF1ab_314_L	ORF1ab	314	SRR13958235	14408	C	T	1	2021-03-02	United States
ORF1ab_1076_I	ORF1ab	1076	SRR13958235	16694	C	T	1	2021-03-02	United States
ORF1ab_1606_R	ORF1ab	1606	SRR13958235	18284	A	G	1	2021-03-02	United States
S_614_G	S	614	SRR13958235	23403	A	G	1	2021-03-02	United States
S_1264_L	S	1264	SRR13958235	25352	G	C	0,994994	2021-03-02	United States
ORF3a_57_H	ORF3a	57	SRR13958235	25563	G	T	0,998875	2021-03-02	United States
ORF3a_171_L	ORF3a	171	SRR13958235	25904	C	T	1	2021-03-02	United States
ORF8_24_L	ORF8	24	SRR13958235	27964	C	T	1	2021-03-02	United States
N_207_S	N	207	SRR13958235	28892	C	T	1	2021-03-02	United States
ORF1ab_265_I	ORF1ab	265	SRR13958236	1059	C	T	0,998369	2021-03-02	United States
ORF1ab_1281_Q	ORF1ab	1281	SRR13958236	4106	A	C	0,997687	2021-03-02	United States
ORF1ab_1771_T	ORF1ab	1771	SRR13958236	5577	T	C	0,982877	2021-03-02	United States
ORF1ab_1946_S	ORF1ab	1946	SRR13958236	6101	G	A	0,996497	2021-03-02	United States
ORF1ab_2121_I	ORF1ab	2121	SRR13958236	6627	C	T	0,993151	2021-03-02	United States
ORF1ab_2836_I	ORF1ab	2836	SRR13958236	8772	C	T	0,105105	2021-03-02	United States
ORF1ab_3057_A	ORF1ab	3057	SRR13958236	9435	T	C	0,995935	2021-03-02	United States
ORF1ab_3201_P	ORF1ab	3201	SRR13958236	9867	T	C	1	2021-03-02	United States
ORF1ab_3674_NA	ORF1ab	3674	SRR13958236	11287	G	-TCTGGTTTT	0,954645	2021-03-02	United States
ORF1ab_3770_V	ORF1ab	3770	SRR13958236	11573	T	G	0,867612	2021-03-02	United States
ORF1ab_314_L	ORF1ab	314	SRR13958236	14408	C	T	1	2021-03-02	United States
ORF1ab_1011_H	ORF1ab	1011	SRR13958236	16500	A	C	0,96136	2021-03-02	United States
S_5_F	S	5	SRR13958236	21575	C	T	0,997093	2021-03-02	United States
S_18_F	S	18	SRR13958236	21614	C	T	1	2021-03-02	United States
S_95_I	S	95	SRR13958236	21846	C	T	0,993789	2021-03-02	United States
S_253_G	S	253	SRR13958236	22320	A	G	0,99308	2021-03-02	United States
S_551_F	S	551	SRR13958236	23213	G	T	1	2021-03-02	United States
S_614_G	S	614	SRR13958236	23403	A	G	1	2021-03-02	United States
S_957_R	S	957	SRR13958236	24432	A	G	1	2021-03-02	United States
ORF3a_42_L	ORF3a	42	SRR13958236	25517	C	T	0,995595	2021-03-02	United States
ORF3a_57_H	ORF3a	57	SRR13958236	25563	G	T	1	2021-03-02	United States
ORF3a_134_C	ORF3a	134	SRR13958236	25792	C	T	0,998062	2021-03-02	United States
ORF7a_116_F	ORF7a	116	SRR13958236	27739	C	T	0,992481	2021-03-02	United States
ORF8_11_I	ORF8	11	SRR13958236	27925	C	T	0,992754	2021-03-02	United States
N_13_L	N	13	SRR13958236	28311	C	T	0,996689	2021-03-02	United States
N_202_R	N	202	SRR13958236	28879	T	G	1	2021-03-02	United States
ORF1ab_265_I	ORF1ab	265	SRR13958237	1059	C	T	1	2021-03-01	United States
ORF1ab_4205_V	ORF1ab	4205	SRR13958237	12878	A	G	0,997585	2021-03-01	United States
ORF1ab_314_L	ORF1ab	314	SRR13958237	14408	C	T	1	2021-03-01	United States
ORF1ab_1183_Y	ORF1ab	1183	SRR13958237	17014	G	T	0,999063	2021-03-01	United States
S_13_I	S	13	SRR13958237	21600	G	T	1	2021-03-01	United States
S_152_C	S	152	SRR13958237	22018	G	T	0,985251	2021-03-01	United States
S_614_G	S	614	SRR13958237	23403	A	G	1	2021-03-01	United States
ORF3a_57_H	ORF3a	57	SRR13958237	25563	G	T	1	2021-03-01	United States
ORF8_100_L	ORF8	100	SRR13958237	28191	G	T	0,99835	2021-03-01	United States
N_205_I	N	205	SRR13958237	28887	C	T	1	2021-03-01	United States
N_234_I	N	234	SRR13958237	28975	G	T	1	2021-03-01	United States
ORF1ab_265_I	ORF1ab	265	SRR13958239	1059	C	T	0,999481	2021-03-01	United States
ORF1ab_1136_G	ORF1ab	1136	SRR13958239	3672	A	G	0,818386	2021-03-01	United States
ORF1ab_1281_Q	ORF1ab	1281	SRR13958239	4106	A	C	0,998627	2021-03-01	United States
ORF1ab_1771_T	ORF1ab	1771	SRR13958239	5577	T	C	0,988771	2021-03-01	United States
ORF1ab_1946_S	ORF1ab	1946	SRR13958239	6101	G	A	0,999388	2021-03-01	United States
ORF1ab_2121_I	ORF1ab	2121	SRR13958239	6627	C	T	1	2021-03-01	United States
ORF1ab_3057_A	ORF1ab	3057	SRR13958239	9435	T	C	1	2021-03-01	United States
ORF1ab_3201_P	ORF1ab	3201	SRR13958239	9867	T	C	0,999265	2021-03-01	United States
ORF1ab_3674_NA	ORF1ab	3674	SRR13958239	11287	G	-TCTGGTTTT	0,949354	2021-03-01	United States
ORF1ab_3770_V	ORF1ab	3770	SRR13958239	11573	T	G	0,887958	2021-03-01	United States
ORF1ab_314_L	ORF1ab	314	SRR13958239	14408	C	T	1	2021-03-01	United States
ORF1ab_1011_H	ORF1ab	1011	SRR13958239	16500	A	C	0,985198	2021-03-01	United States
S_5_F	S	5	SRR13958239	21575	C	T	1	2021-03-01	United States
S_18_F	S	18	SRR13958239	21614	C	T	1	2021-03-01	United States
S_95_I	S	95	SRR13958239	21846	C	T	1	2021-03-01	United States
S_253_G	S	253	SRR13958239	22320	A	G	1	2021-03-01	United States
S_614_G	S	614	SRR13958239	23403	A	G	1	2021-03-01	United States
S_957_R	S	957	SRR13958239	24432	A	G	1	2021-03-01	United States
ORF3a_42_L	ORF3a	42	SRR13958239	25517	C	T	0,998521	2021-03-01	United States
ORF3a_57_H	ORF3a	57	SRR13958239	25563	G	T	0,998997	2021-03-01	United States
ORF3a_134_C	ORF3a	134	SRR13958239	25792	C	T	0,999181	2021-03-01	United States
ORF7a_116_F	ORF7a	116	SRR13958239	27739	C	T	1	2021-03-01	United States
ORF8_11_I	ORF8	11	SRR13958239	27925	C	T	0,998849	2021-03-01	United States
N_13_L	N	13	SRR13958239	28311	C	T	0,999411	2021-03-01	United States
N_202_R	N	202	SRR13958239	28879	T	G	1	2021-03-01	United States
ORF1ab_1001_I	ORF1ab	1001	SRR13958240	3267	C	T	0,999302	2021-03-03	United States
ORF1ab_1708_D	ORF1ab	1708	SRR13958240	5388	C	A	0,999224	2021-03-03	United States
ORF1ab_2230_T	ORF1ab	2230	SRR13958240	6954	T	C	1	2021-03-03	United States
ORF1ab_2259_I	ORF1ab	2259	SRR13958240	7042	G	T	0,997449	2021-03-03	United States
ORF1ab_3674_NA	ORF1ab	3674	SRR13958240	11287	G	-TCTGGTTTT	0,957422	2021-03-03	United States
ORF1ab_218_L	ORF1ab	218	SRR13958240	14120	C	T	1	2021-03-03	United States
ORF1ab_314_L	ORF1ab	314	SRR13958240	14408	C	T	1	2021-03-03	United States
S_68_NA	S	68	SRR13958240	21764	A	-TACATG	0,925298	2021-03-03	United States
S_143_NA	S	143	SRR13958240	21990	T	-TTA	0,773852	2021-03-03	United States
S_570_D	S	570	SRR13958240	23271	C	A	0,998453	2021-03-03	United States
S_614_G	S	614	SRR13958240	23403	A	G	1	2021-03-03	United States
S_681_H	S	681	SRR13958240	23604	C	A	1	2021-03-03	United States
S_716_I	S	716	SRR13958240	23709	C	T	1	2021-03-03	United States
S_982_A	S	982	SRR13958240	24506	T	G	1	2021-03-03	United States
S_1118_H	S	1118	SRR13958240	24914	G	C	1	2021-03-03	United States
ORF8_27_*	ORF8	27	SRR13958240	27972	C	T	0,998049	2021-03-03	United States
ORF8_52_I	ORF8	52	SRR13958240	28048	G	T	1	2021-03-03	United States
ORF8_61_F	ORF8	61	SRR13958240	28075	G	T	1	2021-03-03	United States
ORF8_68_*	ORF8	68	SRR13958240	28095	A	T	0,98916	2021-03-03	United States
ORF8_73_C	ORF8	73	SRR13958240	28111	A	G	1	2021-03-03	United States
N_3_H	N	3	SRR13958240	28280	G	C	1	2021-03-03	United States
N_3_V	N	3	SRR13958240	28281	A	T	1	2021-03-03	United States
N_3_E	N	3	SRR13958240	28282	T	A	1	2021-03-03	United States
N_203_K	N	203	SRR13958240	28881	G	A	1	2021-03-03	United States
N_204_R	N	204	SRR13958240	28883	G	C	1	2021-03-03	United States
N_235_F	N	235	SRR13958240	28977	C	T	1	2021-03-03	United States
ORF1ab_1000_I	ORF1ab	1000	SRR13958241	3264	C	T	1	2021-03-03	United States
ORF1ab_1001_I	ORF1ab	1001	SRR13958241	3267	C	T	1	2021-03-03	United States
ORF1ab_1708_D	ORF1ab	1708	SRR13958241	5388	C	A	1	2021-03-03	United States
ORF1ab_2230_T	ORF1ab	2230	SRR13958241	6954	T	C	1	2021-03-03	United States
ORF1ab_2259_I	ORF1ab	2259	SRR13958241	7042	G	T	0,992481	2021-03-03	United States
ORF1ab_3674_NA	ORF1ab	3674	SRR13958241	11287	G	-TCTGGTTTT	0,950472	2021-03-03	United States
ORF1ab_218_L	ORF1ab	218	SRR13958241	14120	C	T	0,997849	2021-03-03	United States
ORF1ab_314_L	ORF1ab	314	SRR13958241	14408	C	T	0,997996	2021-03-03	United States
S_68_NA	S	68	SRR13958241	21764	A	-TACATG	0,920578	2021-03-03	United States
S_143_NA	S	143	SRR13958241	21990	T	-TTA	0,711191	2021-03-03	United States
S_570_D	S	570	SRR13958241	23271	C	A	0,997722	2021-03-03	United States
S_614_G	S	614	SRR13958241	23403	A	G	1	2021-03-03	United States
S_681_H	S	681	SRR13958241	23604	C	A	1	2021-03-03	United States
S_716_I	S	716	SRR13958241	23709	C	T	1	2021-03-03	United States
S_982_A	S	982	SRR13958241	24506	T	G	0,997423	2021-03-03	United States
S_1118_H	S	1118	SRR13958241	24914	G	C	1	2021-03-03	United States
ORF8_27_*	ORF8	27	SRR13958241	27972	C	T	0,997468	2021-03-03	United States
ORF8_52_I	ORF8	52	SRR13958241	28048	G	T	1	2021-03-03	United States
ORF8_61_F	ORF8	61	SRR13958241	28075	G	T	1	2021-03-03	United States
ORF8_68_*	ORF8	68	SRR13958241	28095	A	T	0,957447	2021-03-03	United States
ORF8_73_C	ORF8	73	SRR13958241	28111	A	G	1	2021-03-03	United States
N_3_H	N	3	SRR13958241	28280	G	C	1	2021-03-03	United States
N_3_V	N	3	SRR13958241	28281	A	T	1	2021-03-03	United States
N_3_E	N	3	SRR13958241	28282	T	A	1	2021-03-03	United States
N_203_K	N	203	SRR13958241	28881	G	A	1	2021-03-03	United States
N_204_R	N	204	SRR13958241	28883	G	C	1	2021-03-03	United States
N_235_F	N	235	SRR13958241	28977	C	T	0,998102	2021-03-03	United States
ORF1ab_1001_I	ORF1ab	1001	SRR13958242	3267	C	T	0,998175	2021-03-02	United States
ORF1ab_1708_D	ORF1ab	1708	SRR13958242	5388	C	A	0,998413	2021-03-02	United States
ORF1ab_2230_T	ORF1ab	2230	SRR13958242	6954	T	C	1	2021-03-02	United States
ORF1ab_3674_NA	ORF1ab	3674	SRR13958242	11287	G	-TCTGGTTTT	0,957594	2021-03-02	United States
ORF1ab_314_L	ORF1ab	314	SRR13958242	14408	C	T	1	2021-03-02	United States
ORF1ab_1383_R	ORF1ab	1383	SRR13958242	17615	A	G	0,998276	2021-03-02	United States
ORF1ab_1871_G	ORF1ab	1871	SRR13958242	19079	A	G	1	2021-03-02	United States
S_68_NA	S	68	SRR13958242	21764	A	-TACATG	0,927798	2021-03-02	United States
S_143_NA	S	143	SRR13958242	21990	T	-TTA	0,733161	2021-03-02	United States
S_348_T	S	348	SRR13958242	22604	G	A	0,15873	2021-03-02	United States
S_570_D	S	570	SRR13958242	23271	C	A	1	2021-03-02	United States
S_579_S	S	579	SRR13958242	23297	C	T	0,0551331	2021-03-02	United States
S_614_G	S	614	SRR13958242	23403	A	G	1	2021-03-02	United States
S_681_H	S	681	SRR13958242	23604	C	A	1	2021-03-02	United States
S_716_I	S	716	SRR13958242	23709	C	T	1	2021-03-02	United States
S_982_A	S	982	SRR13958242	24506	T	G	1	2021-03-02	United States
S_1118_H	S	1118	SRR13958242	24914	G	C	0,998584	2021-03-02	United States
ORF3a_90_F	ORF3a	90	SRR13958242	25660	G	T	0,944615	2021-03-02	United States
ORF3a_99_T	ORF3a	99	SRR13958242	25687	G	A	1	2021-03-02	United States
ORF8_27_*	ORF8	27	SRR13958242	27972	C	T	0,998221	2021-03-02	United States
ORF8_52_I	ORF8	52	SRR13958242	28048	G	T	1	2021-03-02	United States
ORF8_73_C	ORF8	73	SRR13958242	28111	A	G	0,998469	2021-03-02	United States
N_3_H	N	3	SRR13958242	28280	G	C	1	2021-03-02	United States
N_3_V	N	3	SRR13958242	28281	A	T	1	2021-03-02	United States
N_3_E	N	3	SRR13958242	28282	T	A	1	2021-03-02	United States
N_203_K	N	203	SRR13958242	28881	G	A	1	2021-03-02	United States
N_204_R	N	204	SRR13958242	28883	G	C	1	2021-03-02	United States
N_235_F	N	235	SRR13958242	28977	C	T	0,997275	2021-03-02	United States
ORF1ab_265_I	ORF1ab	265	SRR13958243	1059	C	T	1	2021-03-02	United States
ORF1ab_1001_I	ORF1ab	1001	SRR13958243	3267	C	T	0,996923	2021-03-02	United States
ORF1ab_1283_V	ORF1ab	1283	SRR13958243	4113	C	T	0,995331	2021-03-02	United States
ORF1ab_1708_D	ORF1ab	1708	SRR13958243	5388	C	A	0,997195	2021-03-02	United States
ORF1ab_2230_T	ORF1ab	2230	SRR13958243	6954	T	C	1	2021-03-02	United States
ORF1ab_2518_F	ORF1ab	2518	SRR13958243	7817	C	T	1	2021-03-02	United States
ORF1ab_3674_NA	ORF1ab	3674	SRR13958243	11287	G	-TCTGGTTTT	0,949198	2021-03-02	United States
ORF1ab_314_L	ORF1ab	314	SRR13958243	14408	C	T	1	2021-03-02	United States
S_68_NA	S	68	SRR13958243	21764	A	-TACATG	0,915185	2021-03-02	United States
S_143_NA	S	143	SRR13958243	21990	T	-TTA	0,695157	2021-03-02	United States
S_570_D	S	570	SRR13958243	23271	C	A	1	2021-03-02	United States
S_614_G	S	614	SRR13958243	23403	A	G	0,998227	2021-03-02	United States
S_681_H	S	681	SRR13958243	23604	C	A	1	2021-03-02	United States
S_716_I	S	716	SRR13958243	23709	C	T	1	2021-03-02	United States
S_982_A	S	982	SRR13958243	24506	T	G	1	2021-03-02	United States
S_1118_H	S	1118	SRR13958243	24914	G	C	1	2021-03-02	United States
ORF8_27_*	ORF8	27	SRR13958243	27972	C	T	1	2021-03-02	United States
ORF8_52_I	ORF8	52	SRR13958243	28048	G	T	0,995526	2021-03-02	United States
ORF8_68_*	ORF8	68	SRR13958243	28095	A	T	0,977839	2021-03-02	United States
ORF8_73_C	ORF8	73	SRR13958243	28111	A	G	1	2021-03-02	United States
N_3_H	N	3	SRR13958243	28280	G	C	0,997347	2021-03-02	United States
N_3_V	N	3	SRR13958243	28281	A	T	0,997319	2021-03-02	United States
N_3_E	N	3	SRR13958243	28282	T	A	0,997347	2021-03-02	United States
N_195_I	N	195	SRR13958243	28857	G	T	0,994197	2021-03-02	United States
N_203_K	N	203	SRR13958243	28881	G	A	0,995536	2021-03-02	United States
N_204_R	N	204	SRR13958243	28883	G	C	0,995575	2021-03-02	United States
N_235_F	N	235	SRR13958243	28977	C	T	0,993007	2021-03-02	United States
ORF1ab_959_S	ORF1ab	959	SRR13958244	3140	C	T	1	2021-03-03	United States
ORF1ab_3255_I	ORF1ab	3255	SRR13958244	10029	C	T	0,994643	2021-03-03	United States
ORF1ab_3338_F	ORF1ab	3338	SRR13958244	10277	C	T	0,998718	2021-03-03	United States
ORF1ab_3618_V	ORF1ab	3618	SRR13958244	11117	A	G	0,998701	2021-03-03	United States
ORF1ab_3987_V	ORF1ab	3987	SRR13958244	12225	C	T	0,996475	2021-03-03	United States
ORF1ab_4175_I	ORF1ab	4175	SRR13958244	12789	C	T	0,683638	2021-03-03	United States
ORF1ab_314_L	ORF1ab	314	SRR13958244	14408	C	T	1	2021-03-03	United States
S_406_Q	S	406	SRR13958244	22778	G	C	0,995192	2021-03-03	United States
S_614_G	S	614	SRR13958244	23403	A	G	0,998379	2021-03-03	United States
S_681_H	S	681	SRR13958244	23604	C	A	1	2021-03-03	United States
S_732_A	S	732	SRR13958244	23756	A	G	1	2021-03-03	United States
N_203_K	N	203	SRR13958244	28881	G	A	1	2021-03-03	United States
N_204_R	N	204	SRR13958244	28883	G	C	1	2021-03-03	United States
N_418_H	N	418	SRR13958244	29527	G	T	0,994281	2021-03-03	United States
ORF1ab_314_L	ORF1ab	314	SRR13958245	14408	C	T	0,998952	2020-11-19	United States
ORF1ab_2160_N	ORF1ab	2160	SRR13958245	19947	G	T	0,998447	2020-11-19	United States
ORF1ab_2695_I	ORF1ab	2695	SRR13958245	21551	A	T	1	2020-11-19	United States
S_614_G	S	614	SRR13958245	23403	A	G	0,999346	2020-11-19	United States
S_732_A	S	732	SRR13958245	23756	A	G	1	2020-11-19	United States
ORF3a_112_F	ORF3a	112	SRR13958245	25726	G	T	0,999266	2020-11-19	United States
N_203_K	N	203	SRR13958245	28881	G	A	0,999289	2020-11-19	United States
N_204_R	N	204	SRR13958245	28883	G	C	0,998937	2020-11-19	United States
N_209_I	N	209	SRR13958245	28899	G	T	0,999378	2020-11-19	United States
ORF1ab_1001_I	ORF1ab	1001	SRR13958246	3267	C	T	0,997076	2021-03-03	United States
ORF1ab_1708_D	ORF1ab	1708	SRR13958246	5388	C	A	0,998891	2021-03-03	United States
ORF1ab_2230_T	ORF1ab	2230	SRR13958246	6954	T	C	1	2021-03-03	United States
ORF1ab_3674_NA	ORF1ab	3674	SRR13958246	11287	G	-TCTGGTTTT	0,96544	2021-03-03	United States
ORF1ab_4087_I	ORF1ab	4087	SRR13958246	12525	C	T	0,996548	2021-03-03	United States
ORF1ab_218_L	ORF1ab	218	SRR13958246	14120	C	T	1	2021-03-03	United States
ORF1ab_314_L	ORF1ab	314	SRR13958246	14408	C	T	1	2021-03-03	United States
S_68_NA	S	68	SRR13958246	21764	A	-TACATG	0,932164	2021-03-03	United States
S_143_NA	S	143	SRR13958246	21990	T	-TTA	0,829978	2021-03-03	United States
S_570_D	S	570	SRR13958246	23271	C	A	0,994286	2021-03-03	United States
S_614_G	S	614	SRR13958246	23403	A	G	1	2021-03-03	United States
S_681_H	S	681	SRR13958246	23604	C	A	0,995223	2021-03-03	United States
S_716_I	S	716	SRR13958246	23709	C	T	0,998415	2021-03-03	United States
S_982_A	S	982	SRR13958246	24506	T	G	0,994633	2021-03-03	United States
S_1118_H	S	1118	SRR13958246	24914	G	C	0,998677	2021-03-03	United States
ORF8_27_*	ORF8	27	SRR13958246	27972	C	T	0,998062	2021-03-03	United States
ORF8_52_I	ORF8	52	SRR13958246	28048	G	T	0,997881	2021-03-03	United States
ORF8_68_*	ORF8	68	SRR13958246	28095	A	T	0,976608	2021-03-03	United States
ORF8_73_C	ORF8	73	SRR13958246	28111	A	G	0,998713	2021-03-03	United States
N_3_H	N	3	SRR13958246	28280	G	C	1	2021-03-03	United States
N_3_V	N	3	SRR13958246	28281	A	T	1	2021-03-03	United States
N_3_E	N	3	SRR13958246	28282	T	A	1	2021-03-03	United States
N_203_K	N	203	SRR13958246	28881	G	A	1	2021-03-03	United States
N_204_R	N	204	SRR13958246	28883	G	C	1	2021-03-03	United States
N_235_F	N	235	SRR13958246	28977	C	T	0,998095	2021-03-03	United States
ORF1ab_1001_I	ORF1ab	1001	SRR13958247	3267	C	T	0,997706	2021-02-26	United States
ORF1ab_1708_D	ORF1ab	1708	SRR13958247	5388	C	A	0,994585	2021-02-26	United States
ORF1ab_2230_T	ORF1ab	2230	SRR13958247	6954	T	C	1	2021-02-26	United States
ORF1ab_2259_I	ORF1ab	2259	SRR13958247	7042	G	T	0,985348	2021-02-26	United States
ORF1ab_3674_NA	ORF1ab	3674	SRR13958247	11287	G	-TCTGGTTTT	0,954118	2021-02-26	United States
ORF1ab_218_L	ORF1ab	218	SRR13958247	14120	C	T	0,995984	2021-02-26	United States
ORF1ab_314_L	ORF1ab	314	SRR13958247	14408	C	T	1	2021-02-26	United States
S_68_NA	S	68	SRR13958247	21764	A	-TACATG	0,928412	2021-02-26	United States
S_143_NA	S	143	SRR13958247	21990	T	-TTA	0,790179	2021-02-26	United States
S_570_D	S	570	SRR13958247	23271	C	A	0,997664	2021-02-26	United States
S_614_G	S	614	SRR13958247	23403	A	G	0,997743	2021-02-26	United States
S_681_H	S	681	SRR13958247	23604	C	A	0,994885	2021-02-26	United States
S_716_I	S	716	SRR13958247	23709	C	T	0,994987	2021-02-26	United States
S_982_A	S	982	SRR13958247	24506	T	G	1	2021-02-26	United States
S_1118_H	S	1118	SRR13958247	24914	G	C	0,993562	2021-02-26	United States
ORF8_27_*	ORF8	27	SRR13958247	27972	C	T	1	2021-02-26	United States
ORF8_52_I	ORF8	52	SRR13958247	28048	G	T	1	2021-02-26	United States
ORF8_61_F	ORF8	61	SRR13958247	28075	G	T	1	2021-02-26	United States
ORF8_68_*	ORF8	68	SRR13958247	28095	A	T	0,925795	2021-02-26	United States
ORF8_73_C	ORF8	73	SRR13958247	28111	A	G	1	2021-02-26	United States
N_3_H	N	3	SRR13958247	28280	G	C	0,99278	2021-02-26	United States
N_3_V	N	3	SRR13958247	28281	A	T	0,992806	2021-02-26	United States
N_3_E	N	3	SRR13958247	28282	T	A	0,992857	2021-02-26	United States
N_203_K	N	203	SRR13958247	28881	G	A	0,998883	2021-02-26	United States
N_204_R	N	204	SRR13958247	28883	G	C	1	2021-02-26	United States
N_235_F	N	235	SRR13958247	28977	C	T	1	2021-02-26	United States
ORF1ab_265_I	ORF1ab	265	SRR13958249	1059	C	T	0,998054	2021-03-01	United States
ORF1ab_2285_F	ORF1ab	2285	SRR13958249	7119	C	T	0,996727	2021-03-01	United States
ORF1ab_4205_V	ORF1ab	4205	SRR13958249	12878	A	G	1	2021-03-01	United States
ORF1ab_314_L	ORF1ab	314	SRR13958249	14408	C	T	1	2021-03-01	United States
ORF1ab_1183_Y	ORF1ab	1183	SRR13958249	17014	G	T	0,998711	2021-03-01	United States
S_13_I	S	13	SRR13958249	21600	G	T	0,997238	2021-03-01	United States
S_152_C	S	152	SRR13958249	22018	G	T	0,977273	2021-03-01	United States
S_452_R	S	452	SRR13958249	22917	T	G	1	2021-03-01	United States
S_614_G	S	614	SRR13958249	23403	A	G	0,998192	2021-03-01	United States
ORF3a_57_H	ORF3a	57	SRR13958249	25563	G	T	1	2021-03-01	United States
ORF8_100_L	ORF8	100	SRR13958249	28191	G	T	1	2021-03-01	United States
N_205_I	N	205	SRR13958249	28887	C	T	0,99845	2021-03-01	United States
N_234_I	N	234	SRR13958249	28975	G	T	0,996283	2021-03-01	United States
ORF1ab_1001_I	ORF1ab	1001	SRR13959502	3267	C	T	1	2021-02-09	United States
ORF1ab_1708_D	ORF1ab	1708	SRR13959502	5388	C	A	0,999783	2021-02-09	United States
ORF1ab_2230_T	ORF1ab	2230	SRR13959502	6954	T	C	0,998065	2021-02-09	United States
ORF1ab_2615_I	ORF1ab	2615	SRR13959502	8109	C	T	0,999519	2021-02-09	United States
ORF1ab_2875_H	ORF1ab	2875	SRR13959502	8889	G	A	0,224867	2021-02-09	United States
ORF1ab_3674_NA	ORF1ab	3674	SRR13959502	11287	G	-TCTGGTTTT	0,997415	2021-02-09	United States
ORF1ab_314_L	ORF1ab	314	SRR13959502	14408	C	T	1	2021-02-09	United States
ORF1ab_1083_E	ORF1ab	1083	SRR13959502	16716	C	G	0,999571	2021-02-09	United States
S_5_F	S	5	SRR13959502	21575	C	T	1	2021-02-09	United States
S_68_NA	S	68	SRR13959502	21764	A	-TACATG	0,988162	2021-02-09	United States
S_143_NA	S	143	SRR13959502	21990	T	-TTA	0,993322	2021-02-09	United States
S_221_L	S	221	SRR13959502	22224	C	T	0,998933	2021-02-09	United States
S_501_Y	S	501	SRR13959502	23063	A	T	0,999372	2021-02-09	United States
S_570_D	S	570	SRR13959502	23271	C	A	1	2021-02-09	United States
S_614_G	S	614	SRR13959502	23403	A	G	0,999128	2021-02-09	United States
S_681_H	S	681	SRR13959502	23604	C	A	0,9998	2021-02-09	United States
S_716_I	S	716	SRR13959502	23709	C	T	0,999797	2021-02-09	United States
S_982_A	S	982	SRR13959502	24506	T	G	0,999488	2021-02-09	United States
S_1118_H	S	1118	SRR13959502	24914	G	C	0,999812	2021-02-09	United States
ORF3a_151_I	ORF3a	151	SRR13959502	25844	C	T	1	2021-02-09	United States
ORF7a_62_*	ORF7a	62	SRR13959502	27577	C	T	1	2021-02-09	United States
ORF8_27_*	ORF8	27	SRR13959502	27972	C	T	0,999233	2021-02-09	United States
ORF8_52_I	ORF8	52	SRR13959502	28048	G	T	1	2021-02-09	United States
ORF8_73_C	ORF8	73	SRR13959502	28111	A	G	0,999238	2021-02-09	United States
N_3_H	N	3	SRR13959502	28280	G	C	0,999724	2021-02-09	United States
N_3_V	N	3	SRR13959502	28281	A	T	0,999862	2021-02-09	United States
N_3_E	N	3	SRR13959502	28282	T	A	0,999816	2021-02-09	United States
N_203_K	N	203	SRR13959502	28881	G	A	0,999006	2021-02-09	United States
N_204_R	N	204	SRR13959502	28883	G	C	1	2021-02-09	United States
N_235_F	N	235	SRR13959502	28977	C	T	1	2021-02-09	United States
ORF1ab_83_NA	ORF1ab	83	SRR13960580	514	T	-GTTATG	0,87584	2020-12-04	United States
ORF1ab_144_A	ORF1ab	144	SRR13960580	696	A	C	0,99956	2020-12-04	United States
ORF1ab_1202_N	ORF1ab	1202	SRR13960580	3871	G	T	0,999553	2020-12-04	United States
ORF1ab_2007_I	ORF1ab	2007	SRR13960580	6285	C	T	0,99975	2020-12-04	United States
ORF1ab_2144_NA	ORF1ab	2144	SRR13960580	6696	C	+T	0,0974567	2020-12-04	United States
ORF1ab_314_L	ORF1ab	314	SRR13960580	14408	C	T	1	2020-12-04	United States
ORF1ab_2321_L	ORF1ab	2321	SRR13960580	20429	C	T	1	2020-12-04	United States
S_614_G	S	614	SRR13960580	23403	A	G	0,999512	2020-12-04	United States
ORF3a_69_C	ORF3a	69	SRR13960580	25599	G	T	1	2020-12-04	United States
N_235_F	N	235	SRR13960580	28977	C	T	1	2020-12-04	United States
N_260_NA	N	260	SRR13960580	29051	C	+A	0,100951	2020-12-04	United States
ORF1ab_265_I	ORF1ab	265	SRR13960581	1059	C	T	0,998944	2020-11-23	United States
ORF1ab_406_Y	ORF1ab	406	SRR13960581	1482	T	A	1	2020-11-23	United States
ORF1ab_2144_NA	ORF1ab	2144	SRR13960581	6696	C	+T	0,0989406	2020-11-23	United States
ORF1ab_3352_F	ORF1ab	3352	SRR13960581	10319	C	T	0,999518	2020-11-23	United States
ORF1ab_3452_NA	ORF1ab	3452	SRR13960581	10619	C	+A	0,0740532	2020-11-23	United States
ORF1ab_314_L	ORF1ab	314	SRR13960581	14408	C	T	0,997545	2020-11-23	United States
ORF1ab_1076_I	ORF1ab	1076	SRR13960581	16694	C	T	0,998645	2020-11-23	United States
S_614_G	S	614	SRR13960581	23403	A	G	1	2020-11-23	United States
ORF3a_57_H	ORF3a	57	SRR13960581	25563	G	T	0,997081	2020-11-23	United States
ORF8_24_L	ORF8	24	SRR13960581	27964	C	T	1	2020-11-23	United States
N_207_S	N	207	SRR13960581	28892	C	T	1	2020-11-23	United States
N_260_NA	N	260	SRR13960581	29051	C	+A	0,104762	2020-11-23	United States
ORF10_31_Y	ORF10	31	SRR13960581	29648	G	T	1	2020-11-23	United States
ORF1ab_265_I	ORF1ab	265	SRR13960582	1059	C	T	1	2020-11-21	United States
ORF1ab_389_S	ORF1ab	389	SRR13960582	1431	A	G	1	2020-11-21	United States
ORF1ab_707_G	ORF1ab	707	SRR13960582	2385	A	G	1	2020-11-21	United States
ORF1ab_2144_NA	ORF1ab	2144	SRR13960582	6696	C	+T	0,137717	2020-11-21	United States
ORF1ab_2606_I	ORF1ab	2606	SRR13960582	8083	G	A	0,999691	2020-11-21	United States
ORF1ab_3352_F	ORF1ab	3352	SRR13960582	10319	C	T	0,999404	2020-11-21	United States
ORF1ab_3452_NA	ORF1ab	3452	SRR13960582	10619	C	+A	0,0505538	2020-11-21	United States
ORF1ab_3862_I	ORF1ab	3862	SRR13960582	11851	G	A	1	2020-11-21	United States
ORF1ab_86_V	ORF1ab	86	SRR13960582	13724	C	T	0,99978	2020-11-21	United States
ORF1ab_314_L	ORF1ab	314	SRR13960582	14408	C	T	1	2020-11-21	United States
ORF1ab_833_NA	ORF1ab	833	SRR13960582	15965	G	+T	0,0798092	2020-11-21	United States
ORF1ab_1653_D	ORF1ab	1653	SRR13960582	18424	A	G	1	2020-11-21	United States
ORF1ab_1782_N	ORF1ab	1782	SRR13960582	18811	G	A	0,999736	2020-11-21	United States
ORF1ab_2613_C	ORF1ab	2613	SRR13960582	21304	C	T	1	2020-11-21	United States
S_173_K	S	173	SRR13960582	22079	C	A	1	2020-11-21	United States
S_614_G	S	614	SRR13960582	23403	A	G	1	2020-11-21	United States
S_721_R	S	721	SRR13960582	23725	T	G	0,202906	2020-11-21	United States
ORF3a_57_H	ORF3a	57	SRR13960582	25563	G	T	0,999675	2020-11-21	United States
ORF3a_172_V	ORF3a	172	SRR13960582	25907	G	T	0,959343	2020-11-21	United States
ORF8_24_L	ORF8	24	SRR13960582	27964	C	T	1	2020-11-21	United States
N_67_S	N	67	SRR13960582	28472	C	T	0,999597	2020-11-21	United States
N_199_L	N	199	SRR13960582	28869	C	T	1	2020-11-21	United States
N_260_NA	N	260	SRR13960582	29051	C	+A	0,0918207	2020-11-21	United States
N_364_L	N	364	SRR13960582	29364	C	T	0,937385	2020-11-21	United States
ORF1ab_144_A	ORF1ab	144	SRR13960583	696	A	C	1	2020-11-23	United States
ORF1ab_921_C	ORF1ab	921	SRR13960583	3027	A	G	1	2020-11-23	United States
ORF1ab_1202_N	ORF1ab	1202	SRR13960583	3871	G	T	1	2020-11-23	United States
ORF1ab_2007_I	ORF1ab	2007	SRR13960583	6285	C	T	0,999696	2020-11-23	United States
ORF1ab_2144_NA	ORF1ab	2144	SRR13960583	6696	C	+T	0,08375	2020-11-23	United States
ORF1ab_314_L	ORF1ab	314	SRR13960583	14408	C	T	0,999554	2020-11-23	United States
ORF1ab_833_NA	ORF1ab	833	SRR13960583	15965	G	+T	0,0928606	2020-11-23	United States
ORF1ab_2321_L	ORF1ab	2321	SRR13960583	20429	C	T	1	2020-11-23	United States
S_614_G	S	614	SRR13960583	23403	A	G	1	2020-11-23	United States
N_235_F	N	235	SRR13960583	28977	C	T	1	2020-11-23	United States
ORF1ab_265_I	ORF1ab	265	SRR13960584	1059	C	T	1	2020-11-23	United States
ORF1ab_2144_NA	ORF1ab	2144	SRR13960584	6696	C	+T	0,083383	2020-11-23	United States
ORF1ab_2606_I	ORF1ab	2606	SRR13960584	8083	G	A	0,999522	2020-11-23	United States
ORF1ab_2859_I	ORF1ab	2859	SRR13960584	8841	C	T	0,999439	2020-11-23	United States
ORF1ab_3352_F	ORF1ab	3352	SRR13960584	10319	C	T	0,999645	2020-11-23	United States
ORF1ab_3371_S	ORF1ab	3371	SRR13960584	10376	C	T	0,916914	2020-11-23	United States
ORF1ab_314_L	ORF1ab	314	SRR13960584	14408	C	T	1	2020-11-23	United States
ORF1ab_833_NA	ORF1ab	833	SRR13960584	15965	G	+T	0,100775	2020-11-23	United States
ORF1ab_1653_D	ORF1ab	1653	SRR13960584	18424	A	G	1	2020-11-23	United States
ORF1ab_2613_C	ORF1ab	2613	SRR13960584	21304	C	T	0,998547	2020-11-23	United States
S_173_K	S	173	SRR13960584	22079	C	A	1	2020-11-23	United States
S_614_G	S	614	SRR13960584	23403	A	G	1	2020-11-23	United States
ORF3a_57_H	ORF3a	57	SRR13960584	25563	G	T	1	2020-11-23	United States
ORF3a_172_V	ORF3a	172	SRR13960584	25907	G	T	0,850805	2020-11-23	United States
ORF8_24_L	ORF8	24	SRR13960584	27964	C	T	1	2020-11-23	United States
N_67_S	N	67	SRR13960584	28472	C	T	1	2020-11-23	United States
N_199_L	N	199	SRR13960584	28869	C	T	0,999591	2020-11-23	United States
N_364_L	N	364	SRR13960584	29364	C	T	0,444444	2020-11-23	United States
ORF1ab_1517_F	ORF1ab	1517	SRR13960585	4815	C	T	0,193516	2021-02-09	United States
ORF1ab_2144_NA	ORF1ab	2144	SRR13960585	6696	C	+T	0,078724	2021-02-09	United States
ORF1ab_2167_D	ORF1ab	2167	SRR13960585	6764	A	G	1	2021-02-09	United States
ORF1ab_314_L	ORF1ab	314	SRR13960585	14408	C	T	1	2021-02-09	United States
ORF1ab_1219_S	ORF1ab	1219	SRR13960585	17122	G	T	0,999816	2021-02-09	United States
S_614_G	S	614	SRR13960585	23403	A	G	0,999617	2021-02-09	United States
ORF3a_100_C	ORF3a	100	SRR13960585	25690	G	T	0,999322	2021-02-09	United States
N_194_L	N	194	SRR13960585	28854	C	T	1	2021-02-09	United States
N_260_NA	N	260	SRR13960585	29051	C	+A	0,0583913	2021-02-09	United States
ORF1ab_568_I	ORF1ab	568	SRR13960586	1968	C	T	1	2021-02-09	United States
ORF1ab_2144_NA	ORF1ab	2144	SRR13960586	6696	C	+T	0,0728917	2021-02-09	United States
ORF1ab_314_L	ORF1ab	314	SRR13960586	14408	C	T	1	2021-02-09	United States
S_614_G	S	614	SRR13960586	23403	A	G	0,998609	2021-02-09	United States
S_681_H	S	681	SRR13960586	23604	C	A	1	2021-02-09	United States
S_1071_L	S	1071	SRR13960586	24774	A	T	0,972638	2021-02-09	United States
N_194_L	N	194	SRR13960586	28854	C	T	1	2021-02-09	United States
ORF1ab_265_I	ORF1ab	265	SRR13960587	1059	C	T	0,999531	2021-02-01	United States
ORF1ab_2144_NA	ORF1ab	2144	SRR13960587	6696	C	+T	0,0927776	2021-02-01	United States
ORF1ab_2606_I	ORF1ab	2606	SRR13960587	8083	G	A	0,997221	2021-02-01	United States
ORF1ab_3352_F	ORF1ab	3352	SRR13960587	10319	C	T	1	2021-02-01	United States
ORF1ab_4220_L	ORF1ab	4220	SRR13960587	12924	C	T	0,998873	2021-02-01	United States
ORF1ab_314_L	ORF1ab	314	SRR13960587	14408	C	T	1	2021-02-01	United States
ORF1ab_833_NA	ORF1ab	833	SRR13960587	15965	G	+T	0,066243	2021-02-01	United States
ORF1ab_1653_D	ORF1ab	1653	SRR13960587	18424	A	G	1	2021-02-01	United States
ORF1ab_2143_V	ORF1ab	2143	SRR13960587	19895	C	T	0,998918	2021-02-01	United States
ORF1ab_2695_I	ORF1ab	2695	SRR13960587	21551	A	T	0,997642	2021-02-01	United States
S_614_G	S	614	SRR13960587	23403	A	G	0,999064	2021-02-01	United States
ORF3a_57_H	ORF3a	57	SRR13960587	25563	G	T	0,999548	2021-02-01	United States
ORF3a_172_V	ORF3a	172	SRR13960587	25907	G	T	0,986183	2021-02-01	United States
ORF8_24_L	ORF8	24	SRR13960587	27964	C	T	1	2021-02-01	United States
N_67_S	N	67	SRR13960587	28472	C	T	1	2021-02-01	United States
N_199_L	N	199	SRR13960587	28869	C	T	1	2021-02-01	United States
ORF1ab_755_K	ORF1ab	755	SRR13960588	2528	G	A	1	2020-11-23	United States
ORF1ab_1113_Y	ORF1ab	1113	SRR13960588	3602	C	T	1	2020-11-23	United States
ORF1ab_2144_NA	ORF1ab	2144	SRR13960588	6696	C	+T	0,0857868	2020-11-23	United States
ORF1ab_314_L	ORF1ab	314	SRR13960588	14408	C	T	1	2020-11-23	United States
ORF1ab_2353_L	ORF1ab	2353	SRR13960588	20526	T	G	0,999344	2020-11-23	United States
ORF1ab_2613_S	ORF1ab	2613	SRR13960588	21304	C	A	1	2020-11-23	United States
ORF1ab_2613_H	ORF1ab	2613	SRR13960588	21305	G	A	1	2020-11-23	United States
S_614_G	S	614	SRR13960588	23403	A	G	1	2020-11-23	United States
N_194_L	N	194	SRR13960588	28854	C	T	1	2020-11-23	United States
ORF1ab_2144_NA	ORF1ab	2144	SRR13960589	6696	C	+T	0,0611012	2021-01-19	United States
ORF1ab_314_L	ORF1ab	314	SRR13960589	14408	C	T	1	2021-01-19	United States
ORF1ab_833_NA	ORF1ab	833	SRR13960589	15965	G	+T	0,0516235	2021-01-19	United States
S_614_G	S	614	SRR13960589	23403	A	G	0,999673	2021-01-19	United States
S_681_H	S	681	SRR13960589	23604	C	A	1	2021-01-19	United States
S_1071_L	S	1071	SRR13960589	24774	A	T	0,972865	2021-01-19	United States
N_194_L	N	194	SRR13960589	28854	C	T	1	2021-01-19	United States
N_244_NA	N	244	SRR13960589	29003	C	+A	0,0666667	2021-01-19	United States
ORF1ab_265_I	ORF1ab	265	SRR13960591	1059	C	T	0,999456	2020-12-29	United States
ORF1ab_1049_V	ORF1ab	1049	SRR13960591	3411	C	T	1	2020-12-29	United States
ORF1ab_2144_NA	ORF1ab	2144	SRR13960591	6696	C	+T	0,0836804	2020-12-29	United States
ORF1ab_2761_N	ORF1ab	2761	SRR13960591	8548	G	T	1	2020-12-29	United States
ORF1ab_3352_F	ORF1ab	3352	SRR13960591	10319	C	T	0,999518	2020-12-29	United States
ORF1ab_4035_I	ORF1ab	4035	SRR13960591	12369	C	T	1	2020-12-29	United States
ORF1ab_314_L	ORF1ab	314	SRR13960591	14408	C	T	1	2020-12-29	United States
ORF1ab_833_NA	ORF1ab	833	SRR13960591	15965	G	+T	0,131938	2020-12-29	United States
ORF1ab_1653_D	ORF1ab	1653	SRR13960591	18424	A	G	1	2020-12-29	United States
ORF1ab_2613_C	ORF1ab	2613	SRR13960591	21304	C	T	1	2020-12-29	United States
S_614_G	S	614	SRR13960591	23403	A	G	1	2020-12-29	United States
ORF3a_57_H	ORF3a	57	SRR13960591	25563	G	T	1	2020-12-29	United States
ORF3a_172_V	ORF3a	172	SRR13960591	25907	G	T	0,884636	2020-12-29	United States
ORF8_24_L	ORF8	24	SRR13960591	27964	C	T	1	2020-12-29	United States
N_67_S	N	67	SRR13960591	28472	C	T	1	2020-12-29	United States
N_199_L	N	199	SRR13960591	28869	C	T	0,999514	2020-12-29	United States
N_260_NA	N	260	SRR13960591	29051	C	+A	0,0527353	2020-12-29	United States
ORF1ab_442_D	ORF1ab	442	SRR13960592	1590	G	A	0,453143	2020-12-29	United States
ORF1ab_2144_NA	ORF1ab	2144	SRR13960592	6696	C	+T	0,0827431	2020-12-29	United States
ORF1ab_280_H	ORF1ab	280	SRR13960592	14305	T	C	0,999677	2020-12-29	United States
ORF1ab_314_L	ORF1ab	314	SRR13960592	14408	C	T	0,999681	2020-12-29	United States
ORF1ab_833_NA	ORF1ab	833	SRR13960592	15965	G	+T	0,100543	2020-12-29	United States
S_427_N	S	427	SRR13960592	22841	G	A	0,998928	2020-12-29	United States
S_614_G	S	614	SRR13960592	23403	A	G	0,999598	2020-12-29	United States
S_846_V	S	846	SRR13960592	24099	C	T	0,0690335	2020-12-29	United States
N_194_L	N	194	SRR13960592	28854	C	T	0,999531	2020-12-29	United States
ORF1ab_309_L	ORF1ab	309	SRR13960593	1191	C	T	0,999095	2020-12-29	United States
ORF1ab_2144_NA	ORF1ab	2144	SRR13960593	6696	C	+T	0,0799848	2020-12-29	United States
ORF1ab_2167_D	ORF1ab	2167	SRR13960593	6764	A	G	0,999729	2020-12-29	United States
ORF1ab_314_L	ORF1ab	314	SRR13960593	14408	C	T	0,998932	2020-12-29	United States
ORF1ab_731_Y	ORF1ab	731	SRR13960593	15658	G	T	0,999318	2020-12-29	United States
ORF1ab_920_A	ORF1ab	920	SRR13960593	16225	A	G	1	2020-12-29	United States
S_50_L	S	50	SRR13960593	21711	C	T	0,0933086	2020-12-29	United States
S_614_G	S	614	SRR13960593	23403	A	G	1	2020-12-29	United States
ORF3a_100_C	ORF3a	100	SRR13960593	25690	G	T	0,999314	2020-12-29	United States
N_194_L	N	194	SRR13960593	28854	C	T	1	2020-12-29	United States
ORF1ab_2144_NA	ORF1ab	2144	SRR13960594	6696	C	+T	0,0995717	2020-12-28	United States
ORF1ab_2167_D	ORF1ab	2167	SRR13960594	6764	A	G	0,998953	2020-12-28	United States
ORF1ab_118_F	ORF1ab	118	SRR13960594	13819	C	T	0,0814607	2020-12-28	United States
ORF1ab_314_L	ORF1ab	314	SRR13960594	14408	C	T	0,999677	2020-12-28	United States
ORF1ab_2168_T	ORF1ab	2168	SRR13960594	19969	G	A	1	2020-12-28	United States
S_614_G	S	614	SRR13960594	23403	A	G	1	2020-12-28	United States
ORF3a_100_C	ORF3a	100	SRR13960594	25690	G	T	1	2020-12-28	United States
N_194_L	N	194	SRR13960594	28854	C	T	1	2020-12-28	United States
ORF1ab_2144_NA	ORF1ab	2144	SRR13960595	6696	C	+T	0,084196	2020-12-28	United States
ORF1ab_2167_D	ORF1ab	2167	SRR13960595	6764	A	G	1	2020-12-28	United States
ORF1ab_314_L	ORF1ab	314	SRR13960595	14408	C	T	1	2020-12-28	United States
ORF1ab_2168_T	ORF1ab	2168	SRR13960595	19969	G	A	1	2020-12-28	United States
S_614_G	S	614	SRR13960595	23403	A	G	0,999139	2020-12-28	United States
ORF3a_100_C	ORF3a	100	SRR13960595	25690	G	T	1	2020-12-28	United States
N_194_L	N	194	SRR13960595	28854	C	T	1	2020-12-28	United States
ORF1ab_265_I	ORF1ab	265	SRR13960596	1059	C	T	1	2020-12-28	United States
ORF1ab_2144_NA	ORF1ab	2144	SRR13960596	6696	C	+T	0,0934164	2020-12-28	United States
ORF1ab_2606_I	ORF1ab	2606	SRR13960596	8083	G	A	1	2020-12-28	United States
ORF1ab_3352_F	ORF1ab	3352	SRR13960596	10319	C	T	1	2020-12-28	United States
ORF1ab_314_L	ORF1ab	314	SRR13960596	14408	C	T	0,999555	2020-12-28	United States
ORF1ab_833_NA	ORF1ab	833	SRR13960596	15965	G	+T	0,0619953	2020-12-28	United States
ORF1ab_1653_D	ORF1ab	1653	SRR13960596	18424	A	G	1	2020-12-28	United States
ORF1ab_2613_C	ORF1ab	2613	SRR13960596	21304	C	T	1	2020-12-28	United States
S_614_G	S	614	SRR13960596	23403	A	G	0,999459	2020-12-28	United States
ORF3a_57_H	ORF3a	57	SRR13960596	25563	G	T	0,999483	2020-12-28	United States
ORF3a_172_V	ORF3a	172	SRR13960596	25907	G	T	0,87455	2020-12-28	United States
ORF8_24_L	ORF8	24	SRR13960596	27964	C	T	1	2020-12-28	United States
N_67_S	N	67	SRR13960596	28472	C	T	1	2020-12-28	United States
N_199_L	N	199	SRR13960596	28869	C	T	1	2020-12-28	United States
N_377_Y	N	377	SRR13960596	29402	G	T	1	2020-12-28	United States
ORF1ab_265_I	ORF1ab	265	SRR13960597	1059	C	T	1	2020-12-22	United States
ORF1ab_995_D	ORF1ab	995	SRR13960597	3250	G	T	0,998605	2020-12-22	United States
ORF1ab_1203_NA	ORF1ab	1203	SRR13960597	3874	C	-GCTGAGATTCCTAAAGAG	0,792768	2020-12-22	United States
ORF1ab_2144_NA	ORF1ab	2144	SRR13960597	6696	C	+T	0,077021	2020-12-22	United States
ORF1ab_2606_I	ORF1ab	2606	SRR13960597	8083	G	A	1	2020-12-22	United States
ORF1ab_2972_F	ORF1ab	2972	SRR13960597	9180	C	T	0,999494	2020-12-22	United States
ORF1ab_3352_F	ORF1ab	3352	SRR13960597	10319	C	T	0,999559	2020-12-22	United States
ORF1ab_314_L	ORF1ab	314	SRR13960597	14408	C	T	0,999246	2020-12-22	United States
ORF1ab_1653_D	ORF1ab	1653	SRR13960597	18424	A	G	0,999649	2020-12-22	United States
ORF1ab_2613_C	ORF1ab	2613	SRR13960597	21304	C	T	0,997312	2020-12-22	United States
S_173_K	S	173	SRR13960597	22079	C	A	1	2020-12-22	United States
S_614_G	S	614	SRR13960597	23403	A	G	0,999544	2020-12-22	United States
ORF3a_57_H	ORF3a	57	SRR13960597	25563	G	T	1	2020-12-22	United States
ORF3a_172_V	ORF3a	172	SRR13960597	25907	G	T	0,880615	2020-12-22	United States
ORF8_24_L	ORF8	24	SRR13960597	27964	C	T	1	2020-12-22	United States
ORF8_120_NA	ORF8	120	SRR13960597	28251	T	-TC	0,942113	2020-12-22	United States
N_67_S	N	67	SRR13960597	28472	C	T	1	2020-12-22	United States
N_199_L	N	199	SRR13960597	28869	C	T	0,999284	2020-12-22	United States
N_364_L	N	364	SRR13960597	29364	C	T	0,565982	2020-12-22	United States
ORF1ab_265_I	ORF1ab	265	SRR13960598	1059	C	T	1	2020-12-22	United States
ORF1ab_2144_NA	ORF1ab	2144	SRR13960598	6696	C	+T	0,111842	2020-12-22	United States
ORF1ab_2761_R	ORF1ab	2761	SRR13960598	8547	A	G	0,998261	2020-12-22	United States
ORF1ab_3352_F	ORF1ab	3352	SRR13960598	10319	C	T	1	2020-12-22	United States
ORF1ab_4355_I	ORF1ab	4355	SRR13960598	13329	C	T	0,880298	2020-12-22	United States
ORF1ab_314_L	ORF1ab	314	SRR13960598	14408	C	T	1	2020-12-22	United States
ORF1ab_833_NA	ORF1ab	833	SRR13960598	15965	G	+T	0,105672	2020-12-22	United States
ORF1ab_1653_D	ORF1ab	1653	SRR13960598	18424	A	G	0,999152	2020-12-22	United States
ORF1ab_2613_C	ORF1ab	2613	SRR13960598	21304	C	T	1	2020-12-22	United States
S_614_G	S	614	SRR13960598	23403	A	G	0,999035	2020-12-22	United States
ORF3a_57_H	ORF3a	57	SRR13960598	25563	G	T	0,999067	2020-12-22	United States
ORF3a_172_V	ORF3a	172	SRR13960598	25907	G	T	0,894621	2020-12-22	United States
ORF6_57_S	ORF6	57	SRR13960598	27370	C	T	1	2020-12-22	United States
ORF8_24_L	ORF8	24	SRR13960598	27964	C	T	1	2020-12-22	United States
N_67_S	N	67	SRR13960598	28472	C	T	1	2020-12-22	United States
N_199_L	N	199	SRR13960598	28869	C	T	0,999103	2020-12-22	United States
ORF1ab_265_I	ORF1ab	265	SRR13960599	1059	C	T	1	2020-11-23	United States
ORF1ab_558_F	ORF1ab	558	SRR13960599	1938	C	T	0,0637156	2020-11-23	United States
ORF1ab_942_G	ORF1ab	942	SRR13960599	3090	A	G	0,107826	2020-11-23	United States
ORF1ab_2144_NA	ORF1ab	2144	SRR13960599	6696	C	+T	0,0951111	2020-11-23	United States
ORF1ab_2606_I	ORF1ab	2606	SRR13960599	8083	G	A	1	2020-11-23	United States
ORF1ab_3352_F	ORF1ab	3352	SRR13960599	10319	C	T	1	2020-11-23	United States
ORF1ab_3621_K	ORF1ab	3621	SRR13960599	11127	T	A	0,163076	2020-11-23	United States
ORF1ab_314_L	ORF1ab	314	SRR13960599	14408	C	T	0,99948	2020-11-23	United States
ORF1ab_833_NA	ORF1ab	833	SRR13960599	15965	G	+T	0,0791367	2020-11-23	United States
ORF1ab_1653_D	ORF1ab	1653	SRR13960599	18424	A	G	1	2020-11-23	United States
ORF1ab_2144_S	ORF1ab	2144	SRR13960599	19897	C	T	1	2020-11-23	United States
S_614_G	S	614	SRR13960599	23403	A	G	0,999378	2020-11-23	United States
S_942_V	S	942	SRR13960599	24387	C	T	0,0542725	2020-11-23	United States
ORF3a_21_E	ORF3a	21	SRR13960599	25453	A	G	1	2020-11-23	United States
ORF3a_57_H	ORF3a	57	SRR13960599	25563	G	T	1	2020-11-23	United States
ORF3a_155_Y	ORF3a	155	SRR13960599	25855	G	T	0,999335	2020-11-23	United States
ORF3a_172_V	ORF3a	172	SRR13960599	25907	G	T	0,95702	2020-11-23	United States
ORF8_24_L	ORF8	24	SRR13960599	27964	C	T	1	2020-11-23	United States
ORF8_52_I	ORF8	52	SRR13960599	28048	G	T	1	2020-11-23	United States
N_67_S	N	67	SRR13960599	28472	C	T	0,999501	2020-11-23	United States
N_199_L	N	199	SRR13960599	28869	C	T	1	2020-11-23	United States
N_377_Y	N	377	SRR13960599	29402	G	T	1	2020-11-23	United States
ORF1ab_144_A	ORF1ab	144	SRR13960600	696	A	C	1	2020-12-21	United States
ORF1ab_386_K	ORF1ab	386	SRR13960600	1421	G	A	1	2020-12-21	United States
ORF1ab_1202_N	ORF1ab	1202	SRR13960600	3871	G	T	1	2020-12-21	United States
ORF1ab_2007_I	ORF1ab	2007	SRR13960600	6285	C	T	0,999489	2020-12-21	United States
ORF1ab_2144_NA	ORF1ab	2144	SRR13960600	6696	C	+T	0,0746962	2020-12-21	United States
ORF1ab_314_L	ORF1ab	314	SRR13960600	14408	C	T	1	2020-12-21	United States
ORF1ab_833_NA	ORF1ab	833	SRR13960600	15965	G	+T	0,0672996	2020-12-21	United States
ORF1ab_2321_L	ORF1ab	2321	SRR13960600	20429	C	T	1	2020-12-21	United States
S_3_NA	S	3	SRR13960600	21569	G	+T	0,073132	2020-12-21	United States
S_5_F	S	5	SRR13960600	21575	C	T	1	2020-12-21	United States
S_614_G	S	614	SRR13960600	23403	A	G	0,999453	2020-12-21	United States
ORF3a_69_C	ORF3a	69	SRR13960600	25599	G	T	1	2020-12-21	United States
ORF3a_175_I	ORF3a	175	SRR13960600	25916	C	T	0,906411	2020-12-21	United States
N_235_F	N	235	SRR13960600	28977	C	T	1	2020-12-21	United States
ORF1ab_24_C	ORF1ab	24	SRR13960601	335	C	T	0,990426	2020-12-17	United States
ORF1ab_265_I	ORF1ab	265	SRR13960601	1059	C	T	1	2020-12-17	United States
ORF1ab_2144_NA	ORF1ab	2144	SRR13960601	6696	C	+T	0,0905165	2020-12-17	United States
ORF1ab_2269_D	ORF1ab	2269	SRR13960601	7071	G	A	0,0547667	2020-12-17	United States
ORF1ab_2529_V	ORF1ab	2529	SRR13960601	7851	C	T	1	2020-12-17	United States
ORF1ab_2606_I	ORF1ab	2606	SRR13960601	8083	G	A	0,999569	2020-12-17	United States
ORF1ab_3352_F	ORF1ab	3352	SRR13960601	10319	C	T	1	2020-12-17	United States
ORF1ab_314_L	ORF1ab	314	SRR13960601	14408	C	T	0,999645	2020-12-17	United States
ORF1ab_833_NA	ORF1ab	833	SRR13960601	15965	G	+T	0,0608843	2020-12-17	United States
ORF1ab_1653_D	ORF1ab	1653	SRR13960601	18424	A	G	1	2020-12-17	United States
S_173_K	S	173	SRR13960601	22079	C	A	1	2020-12-17	United States
S_614_G	S	614	SRR13960601	23403	A	G	0,99937	2020-12-17	United States
ORF3a_57_H	ORF3a	57	SRR13960601	25563	G	T	0,999775	2020-12-17	United States
ORF3a_172_V	ORF3a	172	SRR13960601	25907	G	T	0,989179	2020-12-17	United States
ORF8_24_L	ORF8	24	SRR13960601	27964	C	T	1	2020-12-17	United States
N_67_S	N	67	SRR13960601	28472	C	T	0,999358	2020-12-17	United States
N_170_NA	N	170	SRR13960601	28782	G	-C	0,083151	2020-12-17	United States
N_199_L	N	199	SRR13960601	28869	C	T	1	2020-12-17	United States
N_364_L	N	364	SRR13960601	29364	C	T	0,650794	2020-12-17	United States
N_381_NA	N	381	SRR13960601	29416	C	+T	0,0580357	2020-12-17	United States
ORF1ab_144_A	ORF1ab	144	SRR13960602	696	A	C	1	2020-12-17	United States
ORF1ab_1202_N	ORF1ab	1202	SRR13960602	3871	G	T	1	2020-12-17	United States
ORF1ab_2007_I	ORF1ab	2007	SRR13960602	6285	C	T	0,999865	2020-12-17	United States
ORF1ab_2144_NA	ORF1ab	2144	SRR13960602	6696	C	+T	0,0837004	2020-12-17	United States
ORF1ab_3603_NA	ORF1ab	3603	SRR13960602	11074	C	+T	0,0518714	2020-12-17	United States
ORF1ab_314_L	ORF1ab	314	SRR13960602	14408	C	T	1	2020-12-17	United States
ORF1ab_833_NA	ORF1ab	833	SRR13960602	15965	G	+T	0,0528684	2020-12-17	United States
S_3_NA	S	3	SRR13960602	21569	G	+T	0,0855107	2020-12-17	United States
S_5_F	S	5	SRR13960602	21575	C	T	1	2020-12-17	United States
S_614_G	S	614	SRR13960602	23403	A	G	0,998822	2020-12-17	United States
ORF3a_69_C	ORF3a	69	SRR13960602	25599	G	T	1	2020-12-17	United States
N_235_F	N	235	SRR13960602	28977	C	T	1	2020-12-17	United States
ORF1ab_265_I	ORF1ab	265	SRR13960603	1059	C	T	0,999669	2020-12-17	United States
ORF1ab_2076_T	ORF1ab	2076	SRR13960603	6492	T	C	0,929363	2020-12-17	United States
ORF1ab_2144_NA	ORF1ab	2144	SRR13960603	6696	C	+T	0,0823556	2020-12-17	United States
ORF1ab_2606_I	ORF1ab	2606	SRR13960603	8083	G	A	0,99966	2020-12-17	United States
ORF1ab_3352_F	ORF1ab	3352	SRR13960603	10319	C	T	0,999432	2020-12-17	United States
ORF1ab_314_L	ORF1ab	314	SRR13960603	14408	C	T	1	2020-12-17	United States
ORF1ab_833_NA	ORF1ab	833	SRR13960603	15965	G	+T	0,0753093	2020-12-17	United States
ORF1ab_1365_Q	ORF1ab	1365	SRR13960603	17561	G	A	0,999709	2020-12-17	United States
ORF1ab_1653_D	ORF1ab	1653	SRR13960603	18424	A	G	1	2020-12-17	United States
ORF1ab_2073_L	ORF1ab	2073	SRR13960603	19684	G	T	0,999407	2020-12-17	United States
ORF1ab_2613_C	ORF1ab	2613	SRR13960603	21304	C	T	0,99902	2020-12-17	United States
S_614_G	S	614	SRR13960603	23403	A	G	1	2020-12-17	United States
ORF3a_10_L	ORF3a	10	SRR13960603	25420	A	C	0,999438	2020-12-17	United States
ORF3a_57_H	ORF3a	57	SRR13960603	25563	G	T	0,999692	2020-12-17	United States
ORF3a_151_I	ORF3a	151	SRR13960603	25844	C	T	1	2020-12-17	United States
ORF3a_172_V	ORF3a	172	SRR13960603	25907	G	T	0,870997	2020-12-17	United States
ORF8_24_L	ORF8	24	SRR13960603	27964	C	T	1	2020-12-17	United States
ORF8_122_K	ORF8	122	SRR13960603	28257	T	A	0,999569	2020-12-17	United States
N_67_S	N	67	SRR13960603	28472	C	T	0,99975	2020-12-17	United States
N_199_L	N	199	SRR13960603	28869	C	T	1	2020-12-17	United States
N_414_S	N	414	SRR13960603	29513	G	T	0,999297	2020-12-17	United States
ORF1ab_265_I	ORF1ab	265	SRR13960604	1059	C	T	1	2020-12-17	United States
ORF1ab_1049_V	ORF1ab	1049	SRR13960604	3411	C	T	1	2020-12-17	United States
ORF1ab_2144_NA	ORF1ab	2144	SRR13960604	6696	C	+T	0,0792291	2020-12-17	United States
ORF1ab_2761_N	ORF1ab	2761	SRR13960604	8548	G	T	0,998302	2020-12-17	United States
ORF1ab_3352_F	ORF1ab	3352	SRR13960604	10319	C	T	1	2020-12-17	United States
ORF1ab_314_L	ORF1ab	314	SRR13960604	14408	C	T	0,99918	2020-12-17	United States
ORF1ab_833_NA	ORF1ab	833	SRR13960604	15965	G	+T	0,0560156	2020-12-17	United States
ORF1ab_1653_D	ORF1ab	1653	SRR13960604	18424	A	G	1	2020-12-17	United States
ORF1ab_2613_C	ORF1ab	2613	SRR13960604	21304	C	T	1	2020-12-17	United States
S_614_G	S	614	SRR13960604	23403	A	G	0,999042	2020-12-17	United States
ORF3a_57_H	ORF3a	57	SRR13960604	25563	G	T	0,998999	2020-12-17	United States
ORF3a_172_V	ORF3a	172	SRR13960604	25907	G	T	0,908665	2020-12-17	United States
ORF8_24_L	ORF8	24	SRR13960604	27964	C	T	1	2020-12-17	United States
N_67_S	N	67	SRR13960604	28472	C	T	1	2020-12-17	United States
N_199_L	N	199	SRR13960604	28869	C	T	1	2020-12-17	United States
ORF1ab_144_A	ORF1ab	144	SRR13960606	696	A	C	0,998893	2020-12-10	United States
ORF1ab_1202_N	ORF1ab	1202	SRR13960606	3871	G	T	1	2020-12-10	United States
ORF1ab_2007_I	ORF1ab	2007	SRR13960606	6285	C	T	0,99945	2020-12-10	United States
ORF1ab_2144_NA	ORF1ab	2144	SRR13960606	6696	C	+T	0,0734641	2020-12-10	United States
ORF1ab_314_L	ORF1ab	314	SRR13960606	14408	C	T	1	2020-12-10	United States
ORF1ab_2321_L	ORF1ab	2321	SRR13960606	20429	C	T	1	2020-12-10	United States
S_3_NA	S	3	SRR13960606	21569	G	+T	0,0731982	2020-12-10	United States
S_5_F	S	5	SRR13960606	21575	C	T	1	2020-12-10	United States
S_614_G	S	614	SRR13960606	23403	A	G	0,999233	2020-12-10	United States
ORF3a_69_C	ORF3a	69	SRR13960606	25599	G	T	0,99962	2020-12-10	United States
N_235_F	N	235	SRR13960606	28977	C	T	0,999525	2020-12-10	United States
ORF1ab_144_A	ORF1ab	144	SRR13960607	696	A	C	0,999696	2020-12-10	United States
ORF1ab_1202_N	ORF1ab	1202	SRR13960607	3871	G	T	1	2020-12-10	United States
ORF1ab_2007_I	ORF1ab	2007	SRR13960607	6285	C	T	0,999804	2020-12-10	United States
ORF1ab_2144_NA	ORF1ab	2144	SRR13960607	6696	C	+T	0,0944359	2020-12-10	United States
ORF1ab_314_L	ORF1ab	314	SRR13960607	14408	C	T	1	2020-12-10	United States
ORF1ab_833_NA	ORF1ab	833	SRR13960607	15965	G	+T	0,0948617	2020-12-10	United States
ORF1ab_2321_L	ORF1ab	2321	SRR13960607	20429	C	T	1	2020-12-10	United States
S_3_NA	S	3	SRR13960607	21569	G	+T	0,0776093	2020-12-10	United States
S_5_F	S	5	SRR13960607	21575	C	T	1	2020-12-10	United States
S_614_G	S	614	SRR13960607	23403	A	G	1	2020-12-10	United States
ORF3a_69_C	ORF3a	69	SRR13960607	25599	G	T	0,999206	2020-12-10	United States
N_235_F	N	235	SRR13960607	28977	C	T	0,999459	2020-12-10	United States
N_260_NA	N	260	SRR13960607	29051	C	+A	0,0595279	2020-12-10	United States
ORF1ab_144_A	ORF1ab	144	SRR13960608	696	A	C	0,999435	2020-12-10	United States
ORF1ab_1202_N	ORF1ab	1202	SRR13960608	3871	G	T	1	2020-12-10	United States
ORF1ab_2007_I	ORF1ab	2007	SRR13960608	6285	C	T	1	2020-12-10	United States
ORF1ab_2144_NA	ORF1ab	2144	SRR13960608	6696	C	+T	0,0867504	2020-12-10	United States
ORF1ab_314_L	ORF1ab	314	SRR13960608	14408	C	T	0,99944	2020-12-10	United States
ORF1ab_833_NA	ORF1ab	833	SRR13960608	15965	G	+T	0,106017	2020-12-10	United States
ORF1ab_2321_L	ORF1ab	2321	SRR13960608	20429	C	T	1	2020-12-10	United States
S_3_NA	S	3	SRR13960608	21569	G	+T	0,0567986	2020-12-10	United States
S_5_F	S	5	SRR13960608	21575	C	T	1	2020-12-10	United States
S_614_G	S	614	SRR13960608	23403	A	G	1	2020-12-10	United States
ORF3a_69_C	ORF3a	69	SRR13960608	25599	G	T	0,999617	2020-12-10	United States
N_235_F	N	235	SRR13960608	28977	C	T	1	2020-12-10	United States
N_260_NA	N	260	SRR13960608	29051	C	+A	0,0558854	2020-12-10	United States
ORF1ab_265_I	ORF1ab	265	SRR13960610	1059	C	T	1	2020-11-23	United States
ORF1ab_2144_NA	ORF1ab	2144	SRR13960610	6696	C	+T	0,0681454	2020-11-23	United States
ORF1ab_2606_I	ORF1ab	2606	SRR13960610	8083	G	A	0,999617	2020-11-23	United States
ORF1ab_3352_F	ORF1ab	3352	SRR13960610	10319	C	T	1	2020-11-23	United States
ORF1ab_314_L	ORF1ab	314	SRR13960610	14408	C	T	1	2020-11-23	United States
ORF1ab_833_NA	ORF1ab	833	SRR13960610	15965	G	+T	0,0829324	2020-11-23	United States
ORF1ab_1653_D	ORF1ab	1653	SRR13960610	18424	A	G	1	2020-11-23	United States
ORF1ab_2613_C	ORF1ab	2613	SRR13960610	21304	C	T	0,999049	2020-11-23	United States
S_173_K	S	173	SRR13960610	22079	C	A	1	2020-11-23	United States
S_614_G	S	614	SRR13960610	23403	A	G	1	2020-11-23	United States
ORF3a_57_H	ORF3a	57	SRR13960610	25563	G	T	0,999291	2020-11-23	United States
ORF3a_172_V	ORF3a	172	SRR13960610	25907	G	T	0,863636	2020-11-23	United States
ORF8_24_L	ORF8	24	SRR13960610	27964	C	T	1	2020-11-23	United States
N_67_S	N	67	SRR13960610	28472	C	T	1	2020-11-23	United States
N_199_L	N	199	SRR13960610	28869	C	T	1	2020-11-23	United States
N_364_L	N	364	SRR13960610	29364	C	T	0,857923	2020-11-23	United States
ORF1ab_144_A	ORF1ab	144	SRR13960611	696	A	C	1	2020-12-10	United States
ORF1ab_1202_N	ORF1ab	1202	SRR13960611	3871	G	T	1	2020-12-10	United States
ORF1ab_2007_I	ORF1ab	2007	SRR13960611	6285	C	T	0,999611	2020-12-10	United States
ORF1ab_2144_NA	ORF1ab	2144	SRR13960611	6696	C	+T	0,107982	2020-12-10	United States
ORF1ab_314_L	ORF1ab	314	SRR13960611	14408	C	T	1	2020-12-10	United States
ORF1ab_833_NA	ORF1ab	833	SRR13960611	15965	G	+T	0,0906228	2020-12-10	United States
ORF1ab_2321_L	ORF1ab	2321	SRR13960611	20429	C	T	0,997848	2020-12-10	United States
S_3_NA	S	3	SRR13960611	21569	G	+T	0,0631313	2020-12-10	United States
S_5_F	S	5	SRR13960611	21575	C	T	1	2020-12-10	United States
S_614_G	S	614	SRR13960611	23403	A	G	0,999677	2020-12-10	United States
ORF3a_69_C	ORF3a	69	SRR13960611	25599	G	T	0,999629	2020-12-10	United States
N_235_F	N	235	SRR13960611	28977	C	T	0,999602	2020-12-10	United States
ORF1ab_265_I	ORF1ab	265	SRR13960612	1059	C	T	1	2020-12-10	United States
ORF1ab_2124_I	ORF1ab	2124	SRR13960612	6636	C	T	1	2020-12-10	United States
ORF1ab_2144_NA	ORF1ab	2144	SRR13960612	6696	C	+T	0,107922	2020-12-10	United States
ORF1ab_2606_I	ORF1ab	2606	SRR13960612	8083	G	A	1	2020-12-10	United States
ORF1ab_3352_F	ORF1ab	3352	SRR13960612	10319	C	T	1	2020-12-10	United States
ORF1ab_3495_F	ORF1ab	3495	SRR13960612	10748	C	T	0,922826	2020-12-10	United States
ORF1ab_314_L	ORF1ab	314	SRR13960612	14408	C	T	1	2020-12-10	United States
ORF1ab_833_NA	ORF1ab	833	SRR13960612	15965	G	+T	0,0978836	2020-12-10	United States
ORF1ab_1653_D	ORF1ab	1653	SRR13960612	18424	A	G	1	2020-12-10	United States
S_614_G	S	614	SRR13960612	23403	A	G	1	2020-12-10	United States
S_1070_V	S	1070	SRR13960612	24771	C	T	0,912173	2020-12-10	United States
ORF3a_40_L	ORF3a	40	SRR13960612	25511	C	T	1	2020-12-10	United States
ORF3a_57_H	ORF3a	57	SRR13960612	25563	G	T	1	2020-12-10	United States
ORF3a_172_V	ORF3a	172	SRR13960612	25907	G	T	0,943277	2020-12-10	United States
E_55_F	E	55	SRR13960612	26408	C	T	1	2020-12-10	United States
M_175_K	M	175	SRR13960612	27046	C	A	0,984485	2020-12-10	United States
ORF8_24_L	ORF8	24	SRR13960612	27964	C	T	1	2020-12-10	United States
N_67_S	N	67	SRR13960612	28472	C	T	1	2020-12-10	United States
N_199_L	N	199	SRR13960612	28869	C	T	1	2020-12-10	United States
N_260_NA	N	260	SRR13960612	29051	C	+A	0,0542636	2020-12-10	United States
ORF1ab_265_I	ORF1ab	265	SRR13960613	1059	C	T	1	2020-12-05	United States
ORF1ab_400_S	ORF1ab	400	SRR13960613	1463	G	A	0,961165	2020-12-05	United States
ORF1ab_1168_I	ORF1ab	1168	SRR13960613	3768	C	T	0,358757	2020-12-05	United States
ORF1ab_1543_I	ORF1ab	1543	SRR13960613	4893	C	T	0,947529	2020-12-05	United States
ORF1ab_2606_I	ORF1ab	2606	SRR13960613	8083	G	A	0,999251	2020-12-05	United States
ORF1ab_3352_F	ORF1ab	3352	SRR13960613	10319	C	T	1	2020-12-05	United States
ORF1ab_3729_K	ORF1ab	3729	SRR13960613	11450	C	A	0,30741	2020-12-05	United States
ORF1ab_3749_I	ORF1ab	3749	SRR13960613	11511	C	T	1	2020-12-05	United States
ORF1ab_314_L	ORF1ab	314	SRR13960613	14408	C	T	1	2020-12-05	United States
ORF1ab_1190_V	ORF1ab	1190	SRR13960613	17036	C	T	1	2020-12-05	United States
ORF1ab_1653_D	ORF1ab	1653	SRR13960613	18424	A	G	1	2020-12-05	United States
S_173_K	S	173	SRR13960613	22079	C	A	1	2020-12-05	United States
S_344_S	S	344	SRR13960613	22592	G	T	1	2020-12-05	United States
S_614_G	S	614	SRR13960613	23403	A	G	1	2020-12-05	United States
ORF3a_57_H	ORF3a	57	SRR13960613	25563	G	T	0,998363	2020-12-05	United States
ORF3a_172_V	ORF3a	172	SRR13960613	25907	G	T	0,984466	2020-12-05	United States
ORF8_24_L	ORF8	24	SRR13960613	27964	C	T	1	2020-12-05	United States
N_67_S	N	67	SRR13960613	28472	C	T	1	2020-12-05	United States
N_199_L	N	199	SRR13960613	28869	C	T	0,995984	2020-12-05	United States
N_364_L	N	364	SRR13960613	29364	C	T	0,890756	2020-12-05	United States
ORF1ab_265_I	ORF1ab	265	SRR13960614	1059	C	T	1	2020-12-07	United States
ORF1ab_2144_NA	ORF1ab	2144	SRR13960614	6696	C	+T	0,0962276	2020-12-07	United States
ORF1ab_2606_I	ORF1ab	2606	SRR13960614	8083	G	A	1	2020-12-07	United States
ORF1ab_3352_F	ORF1ab	3352	SRR13960614	10319	C	T	0,999589	2020-12-07	United States
ORF1ab_314_L	ORF1ab	314	SRR13960614	14408	C	T	1	2020-12-07	United States
ORF1ab_833_NA	ORF1ab	833	SRR13960614	15965	G	+T	0,0948025	2020-12-07	United States
ORF1ab_1653_D	ORF1ab	1653	SRR13960614	18424	A	G	1	2020-12-07	United States
ORF1ab_2613_C	ORF1ab	2613	SRR13960614	21304	C	T	1	2020-12-07	United States
S_614_G	S	614	SRR13960614	23403	A	G	0,999578	2020-12-07	United States
S_677_H	S	677	SRR13960614	23593	G	T	1	2020-12-07	United States
ORF3a_57_H	ORF3a	57	SRR13960614	25563	G	T	0,999548	2020-12-07	United States
ORF3a_172_V	ORF3a	172	SRR13960614	25907	G	T	0,99736	2020-12-07	United States
ORF3a_177_T	ORF3a	177	SRR13960614	25922	G	C	0,997205	2020-12-07	United States
ORF8_24_L	ORF8	24	SRR13960614	27964	C	T	1	2020-12-07	United States
N_67_S	N	67	SRR13960614	28472	C	T	1	2020-12-07	United States
N_199_L	N	199	SRR13960614	28869	C	T	0,999528	2020-12-07	United States
N_255_F	N	255	SRR13960614	29037	C	T	0,0506203	2020-12-07	United States
N_377_Y	N	377	SRR13960614	29402	G	T	1	2020-12-07	United States
ORF1ab_265_I	ORF1ab	265	SRR13960615	1059	C	T	1	2020-12-07	United States
ORF1ab_2033_V	ORF1ab	2033	SRR13960615	6363	C	T	1	2020-12-07	United States
ORF1ab_2144_NA	ORF1ab	2144	SRR13960615	6696	C	+T	0,0798206	2020-12-07	United States
ORF1ab_2606_I	ORF1ab	2606	SRR13960615	8083	G	A	1	2020-12-07	United States
ORF1ab_3352_F	ORF1ab	3352	SRR13960615	10319	C	T	1	2020-12-07	United States
ORF1ab_3495_F	ORF1ab	3495	SRR13960615	10748	C	T	0,840828	2020-12-07	United States
ORF1ab_3718_F	ORF1ab	3718	SRR13960615	11417	G	T	0,99971	2020-12-07	United States
ORF1ab_248_F	ORF1ab	248	SRR13960615	14209	G	T	0,997656	2020-12-07	United States
ORF1ab_314_L	ORF1ab	314	SRR13960615	14408	C	T	0,999481	2020-12-07	United States
ORF1ab_833_NA	ORF1ab	833	SRR13960615	15965	G	+T	0,0552836	2020-12-07	United States
ORF1ab_1653_D	ORF1ab	1653	SRR13960615	18424	A	G	1	2020-12-07	United States
ORF1ab_2613_C	ORF1ab	2613	SRR13960615	21304	C	T	1	2020-12-07	United States
S_583_D	S	583	SRR13960615	23311	G	T	1	2020-12-07	United States
S_614_G	S	614	SRR13960615	23403	A	G	0,998774	2020-12-07	United States
S_771_S	S	771	SRR13960615	23873	G	T	1	2020-12-07	United States
ORF3a_57_H	ORF3a	57	SRR13960615	25563	G	T	1	2020-12-07	United States
ORF3a_172_V	ORF3a	172	SRR13960615	25907	G	T	0,890229	2020-12-07	United States
ORF8_24_L	ORF8	24	SRR13960615	27964	C	T	0,998507	2020-12-07	United States
N_67_S	N	67	SRR13960615	28472	C	T	1	2020-12-07	United States
N_199_L	N	199	SRR13960615	28869	C	T	1	2020-12-07	United States
ORF10_8_V	ORF10	8	SRR13960615	29580	C	T	0,998485	2020-12-07	United States
ORF1ab_265_I	ORF1ab	265	SRR13960616	1059	C	T	1	2020-12-07	United States
ORF1ab_633_D	ORF1ab	633	SRR13960616	2164	G	T	1	2020-12-07	United States
ORF1ab_653_A	ORF1ab	653	SRR13960616	2222	T	G	0,999074	2020-12-07	United States
ORF1ab_2144_NA	ORF1ab	2144	SRR13960616	6696	C	+T	0,0760266	2020-12-07	United States
ORF1ab_2606_I	ORF1ab	2606	SRR13960616	8083	G	A	0,998373	2020-12-07	United States
ORF1ab_3352_F	ORF1ab	3352	SRR13960616	10319	C	T	0,999637	2020-12-07	United States
ORF1ab_314_L	ORF1ab	314	SRR13960616	14408	C	T	1	2020-12-07	United States
ORF1ab_1653_D	ORF1ab	1653	SRR13960616	18424	A	G	1	2020-12-07	United States
ORF1ab_2613_C	ORF1ab	2613	SRR13960616	21304	C	T	1	2020-12-07	United States
S_173_K	S	173	SRR13960616	22079	C	A	1	2020-12-07	United States
S_614_G	S	614	SRR13960616	23403	A	G	0,99962	2020-12-07	United States
ORF3a_57_H	ORF3a	57	SRR13960616	25563	G	T	0,999601	2020-12-07	United States
ORF3a_172_V	ORF3a	172	SRR13960616	25907	G	T	0,879215	2020-12-07	United States
ORF8_24_L	ORF8	24	SRR13960616	27964	C	T	0,998932	2020-12-07	United States
N_67_S	N	67	SRR13960616	28472	C	T	1	2020-12-07	United States
N_199_L	N	199	SRR13960616	28869	C	T	1	2020-12-07	United States
N_364_L	N	364	SRR13960616	29364	C	T	0,74955	2020-12-07	United States
ORF1ab_265_I	ORF1ab	265	SRR13960617	1059	C	T	0,999602	2020-12-07	United States
ORF1ab_1341_D	ORF1ab	1341	SRR13960617	4288	G	T	0,999769	2020-12-07	United States
ORF1ab_2144_NA	ORF1ab	2144	SRR13960617	6696	C	+T	0,0769658	2020-12-07	United States
ORF1ab_2836_I	ORF1ab	2836	SRR13960617	8772	C	T	0,998924	2020-12-07	United States
ORF1ab_3352_F	ORF1ab	3352	SRR13960617	10319	C	T	1	2020-12-07	United States
ORF1ab_3603_NA	ORF1ab	3603	SRR13960617	11074	C	+T	0,100557	2020-12-07	United States
ORF1ab_3606_NA	ORF1ab	3606	SRR13960617	11082	T	-G	0,0643959	2020-12-07	United States
ORF1ab_3606_F	ORF1ab	3606	SRR13960617	11083	G	T	0,999419	2020-12-07	United States
ORF1ab_314_L	ORF1ab	314	SRR13960617	14408	C	T	1	2020-12-07	United States
ORF1ab_1653_D	ORF1ab	1653	SRR13960617	18424	A	G	0,999667	2020-12-07	United States
ORF1ab_2613_C	ORF1ab	2613	SRR13960617	21304	C	T	1	2020-12-07	United States
S_614_G	S	614	SRR13960617	23403	A	G	0,999604	2020-12-07	United States
ORF3a_57_H	ORF3a	57	SRR13960617	25563	G	T	0,999189	2020-12-07	United States
ORF3a_172_V	ORF3a	172	SRR13960617	25907	G	T	0,897468	2020-12-07	United States
E_72_G	E	72	SRR13960617	26459	A	G	1	2020-12-07	United States
ORF8_24_L	ORF8	24	SRR13960617	27964	C	T	0,998999	2020-12-07	United States
N_30_R	N	30	SRR13960617	28361	G	C	0,999471	2020-12-07	United States
N_67_S	N	67	SRR13960617	28472	C	T	0,998958	2020-12-07	United States
N_199_L	N	199	SRR13960617	28869	C	T	1	2020-12-07	United States
N_308_S	N	308	SRR13960617	29195	G	T	0,998983	2020-12-07	United States
ORF1ab_265_I	ORF1ab	265	SRR13960618	1059	C	T	1	2020-12-07	United States
ORF1ab_1497_L	ORF1ab	1497	SRR13960618	4755	C	T	1	2020-12-07	United States
ORF1ab_1637_I	ORF1ab	1637	SRR13960618	5175	C	T	0,999064	2020-12-07	United States
ORF1ab_2144_NA	ORF1ab	2144	SRR13960618	6696	C	+T	0,088464	2020-12-07	United States
ORF1ab_3352_F	ORF1ab	3352	SRR13960618	10319	C	T	1	2020-12-07	United States
ORF1ab_85_L	ORF1ab	85	SRR13960618	13721	C	T	0,999565	2020-12-07	United States
ORF1ab_314_L	ORF1ab	314	SRR13960618	14408	C	T	0,999656	2020-12-07	United States
ORF1ab_833_NA	ORF1ab	833	SRR13960618	15965	G	+T	0,0729766	2020-12-07	United States
ORF1ab_1387_Y	ORF1ab	1387	SRR13960618	17626	C	T	1	2020-12-07	United States
ORF1ab_1653_D	ORF1ab	1653	SRR13960618	18424	A	G	1	2020-12-07	United States
ORF1ab_2612_L	ORF1ab	2612	SRR13960618	21302	C	T	1	2020-12-07	United States
ORF1ab_2613_C	ORF1ab	2613	SRR13960618	21304	C	T	1	2020-12-07	United States
S_614_G	S	614	SRR13960618	23403	A	G	1	2020-12-07	United States
ORF3a_57_H	ORF3a	57	SRR13960618	25563	G	T	0,999538	2020-12-07	United States
ORF3a_172_V	ORF3a	172	SRR13960618	25907	G	T	0,863828	2020-12-07	United States
ORF7a_37_P	ORF7a	37	SRR13960618	27502	T	C	1	2020-12-07	United States
ORF8_24_L	ORF8	24	SRR13960618	27964	C	T	1	2020-12-07	United States
N_67_S	N	67	SRR13960618	28472	C	T	1	2020-12-07	United States
N_199_L	N	199	SRR13960618	28869	C	T	0,999548	2020-12-07	United States
ORF1ab_265_I	ORF1ab	265	SRR13960619	1059	C	T	1	2020-12-07	United States
ORF1ab_1171_I	ORF1ab	1171	SRR13960619	3777	C	T	0,0969932	2020-12-07	United States
ORF1ab_2144_NA	ORF1ab	2144	SRR13960619	6696	C	+T	0,110223	2020-12-07	United States
ORF1ab_2761_R	ORF1ab	2761	SRR13960619	8547	A	G	1	2020-12-07	United States
ORF1ab_3352_F	ORF1ab	3352	SRR13960619	10319	C	T	0,999431	2020-12-07	United States
ORF1ab_314_L	ORF1ab	314	SRR13960619	14408	C	T	1	2020-12-07	United States
ORF1ab_833_NA	ORF1ab	833	SRR13960619	15965	G	+T	0,0748752	2020-12-07	United States
ORF1ab_1653_D	ORF1ab	1653	SRR13960619	18424	A	G	1	2020-12-07	United States
ORF1ab_2613_C	ORF1ab	2613	SRR13960619	21304	C	T	1	2020-12-07	United States
S_614_G	S	614	SRR13960619	23403	A	G	0,998696	2020-12-07	United States
ORF3a_57_H	ORF3a	57	SRR13960619	25563	G	T	0,999361	2020-12-07	United States
ORF3a_172_V	ORF3a	172	SRR13960619	25907	G	T	0,949733	2020-12-07	United States
ORF8_24_L	ORF8	24	SRR13960619	27964	C	T	1	2020-12-07	United States
N_67_S	N	67	SRR13960619	28472	C	T	0,99822	2020-12-07	United States
N_199_L	N	199	SRR13960619	28869	C	T	1	2020-12-07	United States
N_260_NA	N	260	SRR13960619	29051	C	+A	0,0879552	2020-12-07	United States
ORF1ab_144_A	ORF1ab	144	SRR13960620	696	A	C	1	2020-12-04	United States
ORF1ab_1202_N	ORF1ab	1202	SRR13960620	3871	G	T	1	2020-12-04	United States
ORF1ab_2007_I	ORF1ab	2007	SRR13960620	6285	C	T	0,999819	2020-12-04	United States
ORF1ab_2144_NA	ORF1ab	2144	SRR13960620	6696	C	+T	0,106642	2020-12-04	United States
ORF1ab_314_L	ORF1ab	314	SRR13960620	14408	C	T	1	2020-12-04	United States
ORF1ab_833_NA	ORF1ab	833	SRR13960620	15965	G	+T	0,0557439	2020-12-04	United States
ORF1ab_2321_L	ORF1ab	2321	SRR13960620	20429	C	T	1	2020-12-04	United States
ORF1ab_2334_V	ORF1ab	2334	SRR13960620	20468	C	T	1	2020-12-04	United States
S_614_G	S	614	SRR13960620	23403	A	G	0,999231	2020-12-04	United States
ORF3a_69_C	ORF3a	69	SRR13960620	25599	G	T	1	2020-12-04	United States
N_235_F	N	235	SRR13960620	28977	C	T	1	2020-12-04	United States
N_260_NA	N	260	SRR13960620	29051	C	+A	0,090771	2020-12-04	United States
ORF1ab_265_I	ORF1ab	265	SRR13960621	1059	C	T	1	2020-11-23	United States
ORF1ab_1170_C	ORF1ab	1170	SRR13960621	3773	C	T	0,999277	2020-11-23	United States
ORF1ab_2144_NA	ORF1ab	2144	SRR13960621	6696	C	+T	0,0881966	2020-11-23	United States
ORF1ab_4083_M	ORF1ab	4083	SRR13960621	12513	C	T	1	2020-11-23	United States
ORF1ab_314_L	ORF1ab	314	SRR13960621	14408	C	T	0,99955	2020-11-23	United States
ORF1ab_833_NA	ORF1ab	833	SRR13960621	15965	G	+T	0,0712198	2020-11-23	United States
ORF1ab_899_I	ORF1ab	899	SRR13960621	16163	C	T	1	2020-11-23	United States
ORF1ab_927_V	ORF1ab	927	SRR13960621	16247	C	T	0,99943	2020-11-23	United States
S_614_G	S	614	SRR13960621	23403	A	G	0,999023	2020-11-23	United States
ORF3a_57_H	ORF3a	57	SRR13960621	25563	G	T	1	2020-11-23	United States
N_183_Y	N	183	SRR13960621	28821	C	A	0,999545	2020-11-23	United States
ORF1ab_260_V	ORF1ab	260	SRR13960622	1044	C	T	0,998442	2020-11-23	United States
ORF1ab_265_I	ORF1ab	265	SRR13960622	1059	C	T	1	2020-11-23	United States
ORF1ab_1397_V	ORF1ab	1397	SRR13960622	4455	C	T	0,998912	2020-11-23	United States
ORF1ab_2144_NA	ORF1ab	2144	SRR13960622	6696	C	+T	0,0943796	2020-11-23	United States
ORF1ab_2606_I	ORF1ab	2606	SRR13960622	8083	G	A	0,999487	2020-11-23	United States
ORF1ab_3352_F	ORF1ab	3352	SRR13960622	10319	C	T	1	2020-11-23	United States
ORF1ab_314_L	ORF1ab	314	SRR13960622	14408	C	T	0,999249	2020-11-23	United States
ORF1ab_833_NA	ORF1ab	833	SRR13960622	15965	G	+T	0,125694	2020-11-23	United States
ORF1ab_1653_D	ORF1ab	1653	SRR13960622	18424	A	G	1	2020-11-23	United States
ORF1ab_2613_C	ORF1ab	2613	SRR13960622	21304	C	T	1	2020-11-23	United States
S_614_G	S	614	SRR13960622	23403	A	G	1	2020-11-23	United States
ORF3a_57_H	ORF3a	57	SRR13960622	25563	G	T	1	2020-11-23	United States
ORF3a_172_V	ORF3a	172	SRR13960622	25907	G	T	0,868245	2020-11-23	United States
ORF8_24_L	ORF8	24	SRR13960622	27964	C	T	1	2020-11-23	United States
N_67_S	N	67	SRR13960622	28472	C	T	0,999518	2020-11-23	United States
N_199_L	N	199	SRR13960622	28869	C	T	0,999483	2020-11-23	United States
ORF1ab_265_I	ORF1ab	265	SRR13960643	1059	C	T	0,9999	2020-12-21	United States
ORF1ab_529_T	ORF1ab	529	SRR13960643	1851	T	C	0,999675	2020-12-21	United States
ORF1ab_1508_V	ORF1ab	1508	SRR13960643	4788	C	T	1	2020-12-21	United States
ORF1ab_2606_I	ORF1ab	2606	SRR13960643	8083	G	A	0,999811	2020-12-21	United States
ORF1ab_3352_F	ORF1ab	3352	SRR13960643	10319	C	T	0,999721	2020-12-21	United States
ORF1ab_3603_NA	ORF1ab	3603	SRR13960643	11074	C	-T	0,0530935	2020-12-21	United States
ORF1ab_314_L	ORF1ab	314	SRR13960643	14408	C	T	0,999876	2020-12-21	United States
ORF1ab_1653_D	ORF1ab	1653	SRR13960643	18424	A	G	1	2020-12-21	United States
ORF1ab_2613_C	ORF1ab	2613	SRR13960643	21304	C	T	0,99967	2020-12-21	United States
S_614_G	S	614	SRR13960643	23403	A	G	0,999723	2020-12-21	United States
S_677_H	S	677	SRR13960643	23593	G	T	1	2020-12-21	United States
ORF3a_57_H	ORF3a	57	SRR13960643	25563	G	T	0,999866	2020-12-21	United States
ORF3a_172_V	ORF3a	172	SRR13960643	25907	G	T	0,997922	2020-12-21	United States
ORF8_24_L	ORF8	24	SRR13960643	27964	C	T	1	2020-12-21	United States
N_67_S	N	67	SRR13960643	28472	C	T	1	2020-12-21	United States
N_199_L	N	199	SRR13960643	28869	C	T	0,99973	2020-12-21	United States
N_377_Y	N	377	SRR13960643	29402	G	T	1	2020-12-21	United States
ORF1ab_265_I	ORF1ab	265	SRR13960644	1059	C	T	0,999681	2020-12-28	United States
ORF1ab_774_F	ORF1ab	774	SRR13960644	2585	G	T	0,998378	2020-12-28	United States
ORF1ab_1583_F	ORF1ab	1583	SRR13960644	5012	G	T	0,990997	2020-12-28	United States
ORF1ab_314_L	ORF1ab	314	SRR13960644	14408	C	T	0,999672	2020-12-28	United States
ORF1ab_1560_A	ORF1ab	1560	SRR13960644	18146	A	C	0,999912	2020-12-28	United States
S_147_R	S	147	SRR13960644	22002	A	G	0,99986	2020-12-28	United States
S_614_G	S	614	SRR13960644	23403	A	G	0,999694	2020-12-28	United States
ORF3a_27_Y	ORF3a	27	SRR13960644	25471	G	T	0,998429	2020-12-28	United States
ORF3a_57_H	ORF3a	57	SRR13960644	25563	G	T	1	2020-12-28	United States
ORF3a_86_F	ORF3a	86	SRR13960644	25650	G	T	0,993406	2020-12-28	United States
ORF3a_259_L	ORF3a	259	SRR13960644	26167	G	T	0,999276	2020-12-28	United States
N_190_R	N	190	SRR13960644	28843	T	G	0,999652	2020-12-28	United States
ORF1ab_265_I	ORF1ab	265	SRR13960645	1059	C	T	0,999603	2020-12-28	United States
ORF1ab_465_V	ORF1ab	465	SRR13960645	1659	G	T	0,999736	2020-12-28	United States
ORF1ab_2606_I	ORF1ab	2606	SRR13960645	8083	G	A	0,999637	2020-12-28	United States
ORF1ab_3352_F	ORF1ab	3352	SRR13960645	10319	C	T	0,999596	2020-12-28	United States
ORF1ab_4075_S	ORF1ab	4075	SRR13960645	12488	C	T	0,990365	2020-12-28	United States
ORF1ab_68_L	ORF1ab	68	SRR13960645	13671	C	A	0,983379	2020-12-28	United States
ORF1ab_314_L	ORF1ab	314	SRR13960645	14408	C	T	0,999657	2020-12-28	United States
ORF1ab_1426_K	ORF1ab	1426	SRR13960645	17745	C	A	0,946057	2020-12-28	United States
ORF1ab_1653_D	ORF1ab	1653	SRR13960645	18424	A	G	0,999926	2020-12-28	United States
ORF1ab_2613_C	ORF1ab	2613	SRR13960645	21304	C	T	0,999312	2020-12-28	United States
S_614_G	S	614	SRR13960645	23403	A	G	0,999933	2020-12-28	United States
ORF3a_57_H	ORF3a	57	SRR13960645	25563	G	T	1	2020-12-28	United States
ORF3a_172_V	ORF3a	172	SRR13960645	25907	G	T	0,996613	2020-12-28	United States
ORF8_24_L	ORF8	24	SRR13960645	27964	C	T	0,999806	2020-12-28	United States
N_67_S	N	67	SRR13960645	28472	C	T	1	2020-12-28	United States
N_199_L	N	199	SRR13960645	28869	C	T	0,999361	2020-12-28	United States
N_327_L	N	327	SRR13960645	29253	C	T	0,999846	2020-12-28	United States
ORF1ab_265_I	ORF1ab	265	SRR13960646	1059	C	T	1	2020-12-30	United States
ORF1ab_3221_I	ORF1ab	3221	SRR13960646	9928	G	T	0,998841	2020-12-30	United States
ORF1ab_3352_F	ORF1ab	3352	SRR13960646	10319	C	T	0,999505	2020-12-30	United States
ORF1ab_314_L	ORF1ab	314	SRR13960646	14408	C	T	0,999769	2020-12-30	United States
ORF1ab_1087_Y	ORF1ab	1087	SRR13960646	16726	C	T	0,310345	2020-12-30	United States
ORF1ab_1598_S	ORF1ab	1598	SRR13960646	18260	T	G	0,917263	2020-12-30	United States
ORF1ab_1653_D	ORF1ab	1653	SRR13960646	18424	A	G	0,999745	2020-12-30	United States
ORF1ab_2132_V	ORF1ab	2132	SRR13960646	19862	C	T	0,998585	2020-12-30	United States
ORF1ab_2613_C	ORF1ab	2613	SRR13960646	21304	C	T	0,99429	2020-12-30	United States
S_614_G	S	614	SRR13960646	23403	A	G	0,999941	2020-12-30	United States
ORF3a_57_H	ORF3a	57	SRR13960646	25563	G	T	0,999907	2020-12-30	United States
ORF3a_172_V	ORF3a	172	SRR13960646	25907	G	T	0,996026	2020-12-30	United States
ORF8_24_L	ORF8	24	SRR13960646	27964	C	T	0,999748	2020-12-30	United States
N_67_S	N	67	SRR13960646	28472	C	T	0,999438	2020-12-30	United States
N_136_D	N	136	SRR13960646	28681	G	T	0,957353	2020-12-30	United States
N_199_L	N	199	SRR13960646	28869	C	T	0,999745	2020-12-30	United States
ORF1ab_428_G	ORF1ab	428	SRR13960647	1547	A	G	0,996626	2020-12-30	United States
ORF1ab_3571_V	ORF1ab	3571	SRR13960647	10977	C	T	0,996037	2020-12-30	United States
ORF1ab_3603_NA	ORF1ab	3603	SRR13960647	11074	C	-T	0,0522305	2020-12-30	United States
ORF1ab_4390_V	ORF1ab	4390	SRR13960647	13433	A	G	0,995861	2020-12-30	United States
ORF1ab_314_L	ORF1ab	314	SRR13960647	14408	C	T	0,999873	2020-12-30	United States
S_484_K	S	484	SRR13960647	23012	G	A	0,992381	2020-12-30	United States
S_614_G	S	614	SRR13960647	23403	A	G	0,999922	2020-12-30	United States
S_681_H	S	681	SRR13960647	23604	C	A	0,997237	2020-12-30	United States
ORF3a_143_S	ORF3a	143	SRR13960647	25819	G	T	0,995517	2020-12-30	United States
ORF3a_202_L	ORF3a	202	SRR13960647	25996	G	T	0,998398	2020-12-30	United States
M_70_F	M	70	SRR13960647	26730	G	T	0,99646	2020-12-30	United States
N_203_K	N	203	SRR13960647	28881	G	A	0,995683	2020-12-30	United States
N_204_R	N	204	SRR13960647	28883	G	C	0,995836	2020-12-30	United States
ORF1ab_265_I	ORF1ab	265	SRR13960649	1059	C	T	0,999833	2020-12-30	United States
ORF1ab_1732_L	ORF1ab	1732	SRR13960649	5459	A	C	0,999826	2020-12-30	United States
ORF1ab_3221_I	ORF1ab	3221	SRR13960649	9928	G	T	0,999614	2020-12-30	United States
ORF1ab_3352_F	ORF1ab	3352	SRR13960649	10319	C	T	0,999713	2020-12-30	United States
ORF1ab_3603_NA	ORF1ab	3603	SRR13960649	11074	C	-T	0,0513228	2020-12-30	United States
ORF1ab_314_L	ORF1ab	314	SRR13960649	14408	C	T	0,999692	2020-12-30	United States
ORF1ab_904_L	ORF1ab	904	SRR13960649	16178	C	T	0,999862	2020-12-30	United States
ORF1ab_1040_S	ORF1ab	1040	SRR13960649	16585	G	T	1	2020-12-30	United States
ORF1ab_1653_D	ORF1ab	1653	SRR13960649	18424	A	G	0,999761	2020-12-30	United States
ORF1ab_1755_V	ORF1ab	1755	SRR13960649	18730	A	G	0,999901	2020-12-30	United States
ORF1ab_2613_C	ORF1ab	2613	SRR13960649	21304	C	T	0,999558	2020-12-30	United States
S_614_G	S	614	SRR13960649	23403	A	G	0,999899	2020-12-30	United States
ORF3a_57_H	ORF3a	57	SRR13960649	25563	G	T	0,999865	2020-12-30	United States
ORF3a_172_V	ORF3a	172	SRR13960649	25907	G	T	0,997209	2020-12-30	United States
ORF8_24_L	ORF8	24	SRR13960649	27964	C	T	1	2020-12-30	United States
N_67_S	N	67	SRR13960649	28472	C	T	1	2020-12-30	United States
N_199_L	N	199	SRR13960649	28869	C	T	0,999638	2020-12-30	United States
ORF1ab_203_N	ORF1ab	203	SRR13960655	872	G	A	0,999579	2020-12-30	United States
ORF1ab_265_I	ORF1ab	265	SRR13960655	1059	C	T	0,999613	2020-12-30	United States
ORF1ab_2606_I	ORF1ab	2606	SRR13960655	8083	G	A	1	2020-12-30	United States
ORF1ab_3352_F	ORF1ab	3352	SRR13960655	10319	C	T	0,999661	2020-12-30	United States
ORF1ab_3993_L	ORF1ab	3993	SRR13960655	12243	G	T	0,983703	2020-12-30	United States
ORF1ab_314_L	ORF1ab	314	SRR13960655	14408	C	T	0,999855	2020-12-30	United States
ORF1ab_1184_D	ORF1ab	1184	SRR13960655	17019	G	T	0,113438	2020-12-30	United States
ORF1ab_1653_D	ORF1ab	1653	SRR13960655	18424	A	G	0,999941	2020-12-30	United States
ORF1ab_2163_I	ORF1ab	2163	SRR13960655	19955	C	T	1	2020-12-30	United States
ORF1ab_2613_C	ORF1ab	2613	SRR13960655	21304	C	T	0,999627	2020-12-30	United States
S_614_G	S	614	SRR13960655	23403	A	G	0,999907	2020-12-30	United States
S_939_F	S	939	SRR13960655	24378	C	T	0,99985	2020-12-30	United States
ORF3a_57_H	ORF3a	57	SRR13960655	25563	G	T	0,999693	2020-12-30	United States
ORF3a_172_V	ORF3a	172	SRR13960655	25907	G	T	0,999865	2020-12-30	United States
ORF3a_177_I	ORF3a	177	SRR13960655	25922	G	T	0,999257	2020-12-30	United States
ORF8_24_L	ORF8	24	SRR13960655	27964	C	T	1	2020-12-30	United States
ORF8_62_L	ORF8	62	SRR13960655	28077	G	T	0,999831	2020-12-30	United States
N_67_S	N	67	SRR13960655	28472	C	T	0,999782	2020-12-30	United States
N_199_L	N	199	SRR13960655	28869	C	T	0,999395	2020-12-30	United States
ORF1ab_203_N	ORF1ab	203	SRR13960656	872	G	A	0,999443	2020-12-30	United States
ORF1ab_265_I	ORF1ab	265	SRR13960656	1059	C	T	1	2020-12-30	United States
ORF1ab_2606_I	ORF1ab	2606	SRR13960656	8083	G	A	0,999815	2020-12-30	United States
ORF1ab_3352_F	ORF1ab	3352	SRR13960656	10319	C	T	0,999486	2020-12-30	United States
ORF1ab_3993_L	ORF1ab	3993	SRR13960656	12243	G	T	0,982805	2020-12-30	United States
ORF1ab_314_L	ORF1ab	314	SRR13960656	14408	C	T	0,999891	2020-12-30	United States
ORF1ab_1653_D	ORF1ab	1653	SRR13960656	18424	A	G	0,99973	2020-12-30	United States
ORF1ab_2163_I	ORF1ab	2163	SRR13960656	19955	C	T	1	2020-12-30	United States
ORF1ab_2613_C	ORF1ab	2613	SRR13960656	21304	C	T	0,999154	2020-12-30	United States
S_614_G	S	614	SRR13960656	23403	A	G	0,999782	2020-12-30	United States
S_939_F	S	939	SRR13960656	24378	C	T	0,999635	2020-12-30	United States
ORF3a_57_H	ORF3a	57	SRR13960656	25563	G	T	0,999771	2020-12-30	United States
ORF3a_172_V	ORF3a	172	SRR13960656	25907	G	T	1	2020-12-30	United States
ORF3a_177_I	ORF3a	177	SRR13960656	25922	G	T	1	2020-12-30	United States
ORF8_24_L	ORF8	24	SRR13960656	27964	C	T	0,999846	2020-12-30	United States
ORF8_62_L	ORF8	62	SRR13960656	28077	G	T	1	2020-12-30	United States
N_67_S	N	67	SRR13960656	28472	C	T	0,999808	2020-12-30	United States
N_199_L	N	199	SRR13960656	28869	C	T	0,999564	2020-12-30	United States
ORF1ab_203_N	ORF1ab	203	SRR13960657	872	G	A	0,999824	2020-12-30	United States
ORF1ab_265_I	ORF1ab	265	SRR13960657	1059	C	T	0,999892	2020-12-30	United States
ORF1ab_2606_I	ORF1ab	2606	SRR13960657	8083	G	A	0,999815	2020-12-30	United States
ORF1ab_3352_F	ORF1ab	3352	SRR13960657	10319	C	T	0,999775	2020-12-30	United States
ORF1ab_3603_NA	ORF1ab	3603	SRR13960657	11074	C	-T	0,0505975	2020-12-30	United States
ORF1ab_3993_L	ORF1ab	3993	SRR13960657	12243	G	T	0,968559	2020-12-30	United States
ORF1ab_314_L	ORF1ab	314	SRR13960657	14408	C	T	0,999788	2020-12-30	United States
ORF1ab_1273_L	ORF1ab	1273	SRR13960657	17285	C	T	0,999624	2020-12-30	United States
ORF1ab_1653_D	ORF1ab	1653	SRR13960657	18424	A	G	0,99965	2020-12-30	United States
ORF1ab_2163_I	ORF1ab	2163	SRR13960657	19955	C	T	0,999365	2020-12-30	United States
ORF1ab_2613_C	ORF1ab	2613	SRR13960657	21304	C	T	0,998688	2020-12-30	United States
S_614_G	S	614	SRR13960657	23403	A	G	0,999864	2020-12-30	United States
S_939_F	S	939	SRR13960657	24378	C	T	0,999831	2020-12-30	United States
ORF3a_57_H	ORF3a	57	SRR13960657	25563	G	T	0,999825	2020-12-30	United States
ORF3a_172_V	ORF3a	172	SRR13960657	25907	G	T	0,998557	2020-12-30	United States
ORF8_24_L	ORF8	24	SRR13960657	27964	C	T	1	2020-12-30	United States
ORF8_62_L	ORF8	62	SRR13960657	28077	G	T	1	2020-12-30	United States
N_67_S	N	67	SRR13960657	28472	C	T	1	2020-12-30	United States
N_199_L	N	199	SRR13960657	28869	C	T	0,999635	2020-12-30	United States
N_381_S	N	381	SRR13960657	29414	G	T	1	2020-12-30	United States
ORF1ab_1220_H	ORF1ab	1220	SRR13960658	3924	C	A	0,99985	2020-12-30	United States
ORF1ab_1665_I	ORF1ab	1665	SRR13960658	5259	C	T	0,999508	2020-12-30	United States
ORF1ab_2690_V	ORF1ab	2690	SRR13960658	8334	C	T	0,96642	2020-12-30	United States
ORF1ab_3491_S	ORF1ab	3491	SRR13960658	10737	A	G	0,999729	2020-12-30	United States
ORF1ab_3603_NA	ORF1ab	3603	SRR13960658	11074	C	-T	0,0510425	2020-12-30	United States
ORF1ab_314_L	ORF1ab	314	SRR13960658	14408	C	T	0,999929	2020-12-30	United States
ORF1ab_1662_V	ORF1ab	1662	SRR13960658	18452	C	T	0,201813	2020-12-30	United States
ORF1ab_2206_I	ORF1ab	2206	SRR13960658	20083	G	A	0,998827	2020-12-30	United States
S_26_L	S	26	SRR13960658	21639	C	T	0,998863	2020-12-30	United States
S_614_G	S	614	SRR13960658	23403	A	G	0,999894	2020-12-30	United States
S_675_H	S	675	SRR13960658	23587	G	T	0,999632	2020-12-30	United States
ORF3a_57_H	ORF3a	57	SRR13960658	25563	G	T	1	2020-12-30	United States
ORF3a_89_I	ORF3a	89	SRR13960658	25658	C	T	0,993291	2020-12-30	United States
N_202_R	N	202	SRR13960658	28879	T	A	0,999777	2020-12-30	United States
ORF1ab_265_I	ORF1ab	265	SRR13960659	1059	C	T	0,999727	2020-12-30	United States
ORF1ab_1583_F	ORF1ab	1583	SRR13960659	5012	G	T	0,98628	2020-12-30	United States
ORF1ab_3603_NA	ORF1ab	3603	SRR13960659	11074	C	-T	0,0543048	2020-12-30	United States
ORF1ab_314_L	ORF1ab	314	SRR13960659	14408	C	T	0,999963	2020-12-30	United States
S_415_A	S	415	SRR13960659	22805	A	G	0,672207	2020-12-30	United States
S_614_G	S	614	SRR13960659	23403	A	G	0,999631	2020-12-30	United States
ORF3a_57_H	ORF3a	57	SRR13960659	25563	G	T	1	2020-12-30	United States
ORF3a_86_F	ORF3a	86	SRR13960659	25650	G	T	0,998525	2020-12-30	United States
N_190_R	N	190	SRR13960659	28843	T	G	0,999731	2020-12-30	United States
N_379_I	N	379	SRR13960659	29409	C	T	1	2020-12-30	United States
ORF1ab_265_I	ORF1ab	265	SRR13960660	1059	C	T	0,999773	2020-12-31	United States
ORF1ab_406_Y	ORF1ab	406	SRR13960660	1482	T	A	0,99917	2020-12-31	United States
ORF1ab_927_L	ORF1ab	927	SRR13960660	3045	C	T	1	2020-12-31	United States
ORF1ab_3352_F	ORF1ab	3352	SRR13960660	10319	C	T	0,999778	2020-12-31	United States
ORF1ab_3603_NA	ORF1ab	3603	SRR13960660	11074	C	-T	0,0514303	2020-12-31	United States
ORF1ab_314_L	ORF1ab	314	SRR13960660	14408	C	T	0,999596	2020-12-31	United States
ORF1ab_1076_I	ORF1ab	1076	SRR13960660	16694	C	T	1	2020-12-31	United States
S_614_G	S	614	SRR13960660	23403	A	G	0,999901	2020-12-31	United States
S_621_S	S	621	SRR13960660	23423	C	T	0,328015	2020-12-31	United States
ORF3a_57_H	ORF3a	57	SRR13960660	25563	G	T	0,999467	2020-12-31	United States
M_68_S	M	68	SRR13960660	26724	G	T	0,999933	2020-12-31	United States
ORF8_24_L	ORF8	24	SRR13960660	27964	C	T	1	2020-12-31	United States
N_207_S	N	207	SRR13960660	28892	C	T	0,999568	2020-12-31	United States
ORF1ab_265_I	ORF1ab	265	SRR13960661	1059	C	T	1	2020-12-31	United States
ORF1ab_2055_L	ORF1ab	2055	SRR13960661	6429	C	T	0,999697	2020-12-31	United States
ORF1ab_2606_I	ORF1ab	2606	SRR13960661	8083	G	A	0,999834	2020-12-31	United States
ORF1ab_3129_I	ORF1ab	3129	SRR13960661	9652	G	T	0,999698	2020-12-31	United States
ORF1ab_3352_F	ORF1ab	3352	SRR13960661	10319	C	T	0,999816	2020-12-31	United States
ORF1ab_314_L	ORF1ab	314	SRR13960661	14408	C	T	0,999466	2020-12-31	United States
ORF1ab_1653_D	ORF1ab	1653	SRR13960661	18424	A	G	0,999904	2020-12-31	United States
ORF1ab_2613_C	ORF1ab	2613	SRR13960661	21304	C	T	0,998943	2020-12-31	United States
S_614_G	S	614	SRR13960661	23403	A	G	0,999743	2020-12-31	United States
S_1079_T	S	1079	SRR13960661	24797	C	A	0,0784937	2020-12-31	United States
ORF3a_57_H	ORF3a	57	SRR13960661	25563	G	T	0,999603	2020-12-31	United States
ORF3a_172_V	ORF3a	172	SRR13960661	25907	G	T	0,997518	2020-12-31	United States
ORF3a_256_NA	ORF3a	256	SRR13960661	26160	T	-A	0,926841	2020-12-31	United States
ORF8_24_L	ORF8	24	SRR13960661	27964	C	T	1	2020-12-31	United States
N_67_S	N	67	SRR13960661	28472	C	T	1	2020-12-31	United States
N_199_L	N	199	SRR13960661	28869	C	T	0,999537	2020-12-31	United States
ORF1ab_265_I	ORF1ab	265	SRR13960662	1059	C	T	1	2020-12-31	United States
ORF1ab_1583_F	ORF1ab	1583	SRR13960662	5012	G	T	0,982377	2020-12-31	United States
ORF1ab_3603_NA	ORF1ab	3603	SRR13960662	11074	C	-T	0,0540141	2020-12-31	United States
ORF1ab_314_L	ORF1ab	314	SRR13960662	14408	C	T	0,999671	2020-12-31	United States
ORF1ab_1838_Y	ORF1ab	1838	SRR13960662	18979	C	T	0,971832	2020-12-31	United States
S_614_G	S	614	SRR13960662	23403	A	G	0,99973	2020-12-31	United States
S_845_S	S	845	SRR13960662	24095	G	T	0,985243	2020-12-31	United States
ORF3a_57_H	ORF3a	57	SRR13960662	25563	G	T	1	2020-12-31	United States
ORF3a_86_F	ORF3a	86	SRR13960662	25650	G	T	0,99872	2020-12-31	United States
E_7_D	E	7	SRR13960662	26265	A	C	0,99945	2020-12-31	United States
N_190_R	N	190	SRR13960662	28843	T	G	0,999764	2020-12-31	United States
ORF1ab_265_I	ORF1ab	265	SRR13960663	1059	C	T	0,999644	2020-12-31	United States
ORF1ab_571_G	ORF1ab	571	SRR13960663	1977	A	G	0,999803	2020-12-31	United States
ORF1ab_314_L	ORF1ab	314	SRR13960663	14408	C	T	0,999702	2020-12-31	United States
ORF1ab_1464_C	ORF1ab	1464	SRR13960663	17858	A	G	0,998367	2020-12-31	United States
ORF1ab_2312_L	ORF1ab	2312	SRR13960663	20402	C	T	0,999269	2020-12-31	United States
S_614_G	S	614	SRR13960663	23403	A	G	0,999757	2020-12-31	United States
ORF3a_57_H	ORF3a	57	SRR13960663	25563	G	T	0,99969	2020-12-31	United States
N_183_Y	N	183	SRR13960663	28821	C	A	0,999497	2020-12-31	United States
ORF1ab_143_L	ORF1ab	143	SRR13960664	692	T	C	0,999669	2020-12-31	United States
ORF1ab_265_I	ORF1ab	265	SRR13960664	1059	C	T	0,999922	2020-12-31	United States
ORF1ab_1582_H	ORF1ab	1582	SRR13960664	5011	A	C	0,978283	2020-12-31	United States
ORF1ab_3603_NA	ORF1ab	3603	SRR13960664	11074	C	-T	0,0522596	2020-12-31	United States
ORF1ab_4087_I	ORF1ab	4087	SRR13960664	12525	C	T	0,999806	2020-12-31	United States
ORF1ab_314_L	ORF1ab	314	SRR13960664	14408	C	T	0,999721	2020-12-31	United States
ORF1ab_1521_S	ORF1ab	1521	SRR13960664	18028	G	T	0,999661	2020-12-31	United States
ORF1ab_1905_L	ORF1ab	1905	SRR13960664	19180	G	T	0,999753	2020-12-31	United States
S_614_G	S	614	SRR13960664	23403	A	G	0,999808	2020-12-31	United States
S_845_S	S	845	SRR13960664	24095	G	T	0,984529	2020-12-31	United States
ORF3a_57_H	ORF3a	57	SRR13960664	25563	G	T	1	2020-12-31	United States
N_9_H	N	9	SRR13960664	28300	G	T	0,999577	2020-12-31	United States
N_135_I	N	135	SRR13960664	28677	C	T	0,985949	2020-12-31	United States
N_178_S	N	178	SRR13960664	28805	G	A	0,999757	2020-12-31	United States
N_207_L	N	207	SRR13960664	28893	C	T	0,999374	2020-12-31	United States
N_391_I	N	391	SRR13960664	29445	C	T	0,99904	2020-12-31	United States
ORF1ab_265_I	ORF1ab	265	SRR13960665	1059	C	T	0,999775	2020-12-31	United States
ORF1ab_2076_T	ORF1ab	2076	SRR13960665	6492	T	C	0,991293	2020-12-31	United States
ORF1ab_2606_I	ORF1ab	2606	SRR13960665	8083	G	A	0,999869	2020-12-31	United States
ORF1ab_3352_F	ORF1ab	3352	SRR13960665	10319	C	T	1	2020-12-31	United States
ORF1ab_3603_NA	ORF1ab	3603	SRR13960665	11074	C	-T	0,0511124	2020-12-31	United States
ORF1ab_314_L	ORF1ab	314	SRR13960665	14408	C	T	0,999652	2020-12-31	United States
ORF1ab_1653_D	ORF1ab	1653	SRR13960665	18424	A	G	0,999839	2020-12-31	United States
ORF1ab_2073_L	ORF1ab	2073	SRR13960665	19684	G	T	0,9999	2020-12-31	United States
ORF1ab_2613_C	ORF1ab	2613	SRR13960665	21304	C	T	0,999669	2020-12-31	United States
S_67_V	S	67	SRR13960665	21762	C	T	0,999846	2020-12-31	United States
S_614_G	S	614	SRR13960665	23403	A	G	0,999789	2020-12-31	United States
ORF3a_57_H	ORF3a	57	SRR13960665	25563	G	T	0,99965	2020-12-31	United States
ORF3a_151_I	ORF3a	151	SRR13960665	25844	C	T	0,999732	2020-12-31	United States
ORF3a_172_V	ORF3a	172	SRR13960665	25907	G	T	0,997374	2020-12-31	United States
ORF8_24_L	ORF8	24	SRR13960665	27964	C	T	0,999512	2020-12-31	United States
N_67_S	N	67	SRR13960665	28472	C	T	1	2020-12-31	United States
N_199_L	N	199	SRR13960665	28869	C	T	0,999642	2020-12-31	United States
N_414_S	N	414	SRR13960665	29513	G	T	0,999565	2020-12-31	United States
ORF1ab_665_I	ORF1ab	665	SRR13960666	2258	G	A	0,782537	2020-12-31	United States
ORF1ab_908_V	ORF1ab	908	SRR13960666	2987	T	G	1	2020-12-31	United States
ORF1ab_964_V	ORF1ab	964	SRR13960666	3156	C	T	0,969479	2020-12-31	United States
ORF1ab_2059_R	ORF1ab	2059	SRR13960666	6441	A	G	0,9998	2020-12-31	United States
ORF1ab_2495_I	ORF1ab	2495	SRR13960666	7749	C	T	0,999923	2020-12-31	United States
ORF1ab_2980_G	ORF1ab	2980	SRR13960666	9204	A	G	0,997567	2020-12-31	United States
ORF1ab_314_L	ORF1ab	314	SRR13960666	14408	C	T	0,999345	2020-12-31	United States
S_142_S	S	142	SRR13960666	21986	G	A	0,952773	2020-12-31	United States
S_180_V	S	180	SRR13960666	22101	A	T	1	2020-12-31	United States
S_614_G	S	614	SRR13960666	23403	A	G	0,999616	2020-12-31	United States
S_677_H	S	677	SRR13960666	23593	G	T	0,999684	2020-12-31	United States
N_194_L	N	194	SRR13960666	28854	C	T	0,999757	2020-12-31	United States
N_391_I	N	391	SRR13960666	29445	C	T	0,998351	2020-12-31	United States
ORF1ab_265_I	ORF1ab	265	SRR13960667	1059	C	T	0,999885	2021-01-01	United States
ORF1ab_971_S	ORF1ab	971	SRR13960667	3176	C	T	0,999695	2021-01-01	United States
ORF1ab_2096_V	ORF1ab	2096	SRR13960667	6551	A	G	0,998751	2021-01-01	United States
ORF1ab_2114_F	ORF1ab	2114	SRR13960667	6606	C	T	0,999429	2021-01-01	United States
ORF1ab_2511_N	ORF1ab	2511	SRR13960667	7798	G	T	0,999781	2021-01-01	United States
ORF1ab_3353_R	ORF1ab	3353	SRR13960667	10323	A	G	0,999692	2021-01-01	United States
ORF1ab_4064_I	ORF1ab	4064	SRR13960667	12455	C	A	0,999904	2021-01-01	United States
ORF1ab_48_H	ORF1ab	48	SRR13960667	13611	A	C	0,912912	2021-01-01	United States
ORF1ab_314_L	ORF1ab	314	SRR13960667	14408	C	T	0,999501	2021-01-01	United States
ORF1ab_1339_I	ORF1ab	1339	SRR13960667	17483	C	T	0,999793	2021-01-01	United States
S_614_G	S	614	SRR13960667	23403	A	G	0,999545	2021-01-01	United States
ORF3a_57_H	ORF3a	57	SRR13960667	25563	G	T	0,999721	2021-01-01	United States
ORF3a_174_D	ORF3a	174	SRR13960667	25913	G	A	0,99461	2021-01-01	United States
ORF8_8_V	ORF8	8	SRR13960667	27916	G	T	0,999852	2021-01-01	United States
N_190_I	N	190	SRR13960667	28842	G	T	0,99938	2021-01-01	United States
ORF1ab_224_I	ORF1ab	224	SRR13960669	936	C	T	0,99978	2021-01-02	United States
ORF1ab_262_E	ORF1ab	262	SRR13960669	1049	A	G	0,0750298	2021-01-02	United States
ORF1ab_344_F	ORF1ab	344	SRR13960669	1296	G	T	0,0581998	2021-01-02	United States
ORF1ab_693_V	ORF1ab	693	SRR13960669	2342	A	G	1	2021-01-02	United States
ORF1ab_998_H	ORF1ab	998	SRR13960669	3259	G	T	0,999799	2021-01-02	United States
ORF1ab_1415_NA	ORF1ab	1415	SRR13960669	4509	T	-G	0,0537634	2021-01-02	United States
ORF1ab_1464_W	ORF1ab	1464	SRR13960669	4655	C	T	1	2021-01-02	United States
ORF1ab_2931_NA	ORF1ab	2931	SRR13960669	9057	C	-AT	0,192459	2021-01-02	United States
ORF1ab_3604_S	ORF1ab	3604	SRR13960669	11076	T	C	0,0622299	2021-01-02	United States
ORF1ab_3706_S	ORF1ab	3706	SRR13960669	11383	G	T	0,0838022	2021-01-02	United States
ORF1ab_3776_F	ORF1ab	3776	SRR13960669	11591	C	T	1	2021-01-02	United States
ORF1ab_314_L	ORF1ab	314	SRR13960669	14408	C	T	0,999802	2021-01-02	United States
ORF1ab_976_A	ORF1ab	976	SRR13960669	16393	C	G	1	2021-01-02	United States
ORF1ab_1219_S	ORF1ab	1219	SRR13960669	17122	G	T	0,999798	2021-01-02	United States
ORF1ab_2432_I	ORF1ab	2432	SRR13960669	20762	C	T	1	2021-01-02	United States
S_40_NA	S	40	SRR13960669	21682	C	-A	0,219455	2021-01-02	United States
S_614_G	S	614	SRR13960669	23403	A	G	0,999795	2021-01-02	United States
ORF3a_151_I	ORF3a	151	SRR13960669	25844	C	T	0,922619	2021-01-02	United States
ORF3a_226_G	ORF3a	226	SRR13960669	26069	A	G	0,999315	2021-01-02	United States
N_141_A	N	141	SRR13960669	28694	A	G	0,973277	2021-01-02	United States
N_203_K	N	203	SRR13960669	28881	G	A	0,999186	2021-01-02	United States
N_204_R	N	204	SRR13960669	28883	G	C	0,999779	2021-01-02	United States
ORF1ab_1115_F	ORF1ab	1115	SRR13960670	3608	C	T	0,999816	2021-01-02	United States
ORF1ab_2662_G	ORF1ab	2662	SRR13960670	8250	A	G	0,998807	2021-01-02	United States
ORF1ab_3653_F	ORF1ab	3653	SRR13960670	11222	G	T	0,999801	2021-01-02	United States
ORF1ab_3790_F	ORF1ab	3790	SRR13960670	11634	G	T	1	2021-01-02	United States
ORF1ab_314_L	ORF1ab	314	SRR13960670	14408	C	T	0,999723	2021-01-02	United States
S_614_G	S	614	SRR13960670	23403	A	G	0,999899	2021-01-02	United States
ORF3a_131_C	ORF3a	131	SRR13960670	25785	G	T	0,999778	2021-01-02	United States
ORF3a_223_I	ORF3a	223	SRR13960670	26060	C	T	0,999721	2021-01-02	United States
N_194_L	N	194	SRR13960670	28854	C	T	0,999824	2021-01-02	United States
ORF1ab_265_I	ORF1ab	265	SRR13960671	1059	C	T	0,999767	2021-01-03	United States
ORF1ab_1756_R	ORF1ab	1756	SRR13960671	5531	G	A	0,999573	2021-01-03	United States
ORF1ab_2606_I	ORF1ab	2606	SRR13960671	8083	G	A	0,999812	2021-01-03	United States
ORF1ab_2797_F	ORF1ab	2797	SRR13960671	8655	C	T	0,0569044	2021-01-03	United States
ORF1ab_3352_F	ORF1ab	3352	SRR13960671	10319	C	T	0,999648	2021-01-03	United States
ORF1ab_3603_NA	ORF1ab	3603	SRR13960671	11074	C	-T	0,055546	2021-01-03	United States
ORF1ab_314_L	ORF1ab	314	SRR13960671	14408	C	T	0,999637	2021-01-03	United States
ORF1ab_1653_D	ORF1ab	1653	SRR13960671	18424	A	G	0,999572	2021-01-03	United States
ORF1ab_2613_C	ORF1ab	2613	SRR13960671	21304	C	T	0,999469	2021-01-03	United States
S_614_G	S	614	SRR13960671	23403	A	G	0,999768	2021-01-03	United States
ORF3a_57_H	ORF3a	57	SRR13960671	25563	G	T	0,999666	2021-01-03	United States
ORF3a_172_V	ORF3a	172	SRR13960671	25907	G	T	0,994175	2021-01-03	United States
ORF8_24_L	ORF8	24	SRR13960671	27964	C	T	1	2021-01-03	United States
N_67_S	N	67	SRR13960671	28472	C	T	0,999851	2021-01-03	United States
N_199_L	N	199	SRR13960671	28869	C	T	0,999687	2021-01-03	United States
N_377_Y	N	377	SRR13960671	29402	G	T	0,999795	2021-01-03	United States
ORF1ab_265_I	ORF1ab	265	SRR13960672	1059	C	T	1	2021-01-03	United States
ORF1ab_1158_L	ORF1ab	1158	SRR13960672	3738	C	T	0,998912	2021-01-03	United States
ORF1ab_2606_I	ORF1ab	2606	SRR13960672	8083	G	A	0,999587	2021-01-03	United States
ORF1ab_3352_F	ORF1ab	3352	SRR13960672	10319	C	T	0,999726	2021-01-03	United States
ORF1ab_4083_M	ORF1ab	4083	SRR13960672	12513	C	T	0,999832	2021-01-03	United States
ORF1ab_314_L	ORF1ab	314	SRR13960672	14408	C	T	0,999393	2021-01-03	United States
ORF1ab_436_N	ORF1ab	436	SRR13960672	14773	G	A	0,999214	2021-01-03	United States
ORF1ab_1187_N	ORF1ab	1187	SRR13960672	17027	G	A	0,999425	2021-01-03	United States
ORF1ab_1404_M	ORF1ab	1404	SRR13960672	17678	C	T	0,992084	2021-01-03	United States
ORF1ab_1653_D	ORF1ab	1653	SRR13960672	18424	A	G	0,99976	2021-01-03	United States
ORF1ab_2613_C	ORF1ab	2613	SRR13960672	21304	C	T	0,999347	2021-01-03	United States
S_614_G	S	614	SRR13960672	23403	A	G	0,999711	2021-01-03	United States
ORF3a_57_H	ORF3a	57	SRR13960672	25563	G	T	0,999606	2021-01-03	United States
ORF3a_172_V	ORF3a	172	SRR13960672	25907	G	T	0,995883	2021-01-03	United States
ORF8_24_L	ORF8	24	SRR13960672	27964	C	T	0,999821	2021-01-03	United States
N_67_S	N	67	SRR13960672	28472	C	T	0,999625	2021-01-03	United States
N_199_L	N	199	SRR13960672	28869	C	T	0,99965	2021-01-03	United States
ORF1ab_438_A	ORF1ab	438	SRR13960673	1578	T	C	0,957879	2021-01-03	United States
ORF1ab_1141_R	ORF1ab	1141	SRR13960673	3687	A	G	0,999339	2021-01-03	United States
ORF1ab_2118_D	ORF1ab	2118	SRR13960673	6618	G	A	0,999812	2021-01-03	United States
ORF1ab_2523_T	ORF1ab	2523	SRR13960673	7833	A	C	0,999485	2021-01-03	United States
ORF1ab_3603_NA	ORF1ab	3603	SRR13960673	11074	C	-T	0,0555706	2021-01-03	United States
ORF1ab_314_L	ORF1ab	314	SRR13960673	14408	C	T	0,999732	2021-01-03	United States
ORF1ab_1274_I	ORF1ab	1274	SRR13960673	17288	C	T	0,999823	2021-01-03	United States
S_614_G	S	614	SRR13960673	23403	A	G	0,99963	2021-01-03	United States
S_681_H	S	681	SRR13960673	23604	C	A	0,999786	2021-01-03	United States
ORF3a_155_H	ORF3a	155	SRR13960673	25855	G	C	0,999117	2021-01-03	United States
N_194_L	N	194	SRR13960673	28854	C	T	0,999778	2021-01-03	United States
ORF1ab_265_I	ORF1ab	265	SRR13960674	1059	C	T	0,999525	2021-01-03	United States
ORF1ab_2283_I	ORF1ab	2283	SRR13960674	7113	C	T	0,727273	2021-01-03	United States
ORF1ab_2967_I	ORF1ab	2967	SRR13960674	9165	C	T	0,999594	2021-01-03	United States
ORF1ab_3352_F	ORF1ab	3352	SRR13960674	10319	C	T	0,999712	2021-01-03	United States
ORF1ab_4311_I	ORF1ab	4311	SRR13960674	13197	C	T	0,999752	2021-01-03	United States
ORF1ab_314_L	ORF1ab	314	SRR13960674	14408	C	T	0,999487	2021-01-03	United States
ORF1ab_1093_V	ORF1ab	1093	SRR13960674	16745	G	T	0,0675676	2021-01-03	United States
ORF1ab_1653_D	ORF1ab	1653	SRR13960674	18424	A	G	0,999668	2021-01-03	United States
ORF1ab_2513_S	ORF1ab	2513	SRR13960674	21004	G	T	0,999855	2021-01-03	United States
ORF1ab_2613_C	ORF1ab	2613	SRR13960674	21304	C	T	0,999647	2021-01-03	United States
S_614_G	S	614	SRR13960674	23403	A	G	0,999901	2021-01-03	United States
ORF3a_57_H	ORF3a	57	SRR13960674	25563	G	T	0,999574	2021-01-03	United States
ORF3a_172_V	ORF3a	172	SRR13960674	25907	G	T	0,998105	2021-01-03	United States
ORF8_24_L	ORF8	24	SRR13960674	27964	C	T	0,999483	2021-01-03	United States
ORF8_25_F	ORF8	25	SRR13960674	27967	G	T	0,999827	2021-01-03	United States
N_67_S	N	67	SRR13960674	28472	C	T	1	2021-01-03	United States
N_182_S	N	182	SRR13960674	28817	G	T	0,999615	2021-01-03	United States
N_199_L	N	199	SRR13960674	28869	C	T	0,999589	2021-01-03	United States
ORF1ab_265_I	ORF1ab	265	SRR13960675	1059	C	T	0,999874	2021-01-03	United States
ORF1ab_3352_F	ORF1ab	3352	SRR13960675	10319	C	T	0,999858	2021-01-03	United States
ORF1ab_314_L	ORF1ab	314	SRR13960675	14408	C	T	0,999695	2021-01-03	United States
ORF1ab_596_I	ORF1ab	596	SRR13960675	15253	G	A	0,999783	2021-01-03	United States
ORF1ab_1653_D	ORF1ab	1653	SRR13960675	18424	A	G	0,999684	2021-01-03	United States
ORF1ab_2613_C	ORF1ab	2613	SRR13960675	21304	C	T	0,999523	2021-01-03	United States
S_614_G	S	614	SRR13960675	23403	A	G	0,999926	2021-01-03	United States
ORF3a_57_H	ORF3a	57	SRR13960675	25563	G	T	0,999846	2021-01-03	United States
ORF3a_172_V	ORF3a	172	SRR13960675	25907	G	T	0,998894	2021-01-03	United States
E_21_V	E	21	SRR13960675	26305	C	G	0,99036	2021-01-03	United States
ORF8_24_L	ORF8	24	SRR13960675	27964	C	T	1	2021-01-03	United States
N_67_S	N	67	SRR13960675	28472	C	T	1	2021-01-03	United States
N_199_L	N	199	SRR13960675	28869	C	T	0,999626	2021-01-03	United States
N_378_Q	N	378	SRR13960675	29405	G	C	0,999801	2021-01-03	United States
ORF1ab_265_I	ORF1ab	265	SRR13960676	1059	C	T	0,999937	2021-01-04	United States
ORF1ab_406_Y	ORF1ab	406	SRR13960676	1482	T	A	0,997122	2021-01-04	United States
ORF1ab_927_L	ORF1ab	927	SRR13960676	3045	C	T	1	2021-01-04	United States
ORF1ab_3352_F	ORF1ab	3352	SRR13960676	10319	C	T	0,999494	2021-01-04	United States
ORF1ab_314_L	ORF1ab	314	SRR13960676	14408	C	T	0,99961	2021-01-04	United States
ORF1ab_1076_I	ORF1ab	1076	SRR13960676	16694	C	T	1	2021-01-04	United States
S_614_G	S	614	SRR13960676	23403	A	G	0,999872	2021-01-04	United States
ORF3a_57_H	ORF3a	57	SRR13960676	25563	G	T	0,99975	2021-01-04	United States
M_68_S	M	68	SRR13960676	26724	G	T	0,999592	2021-01-04	United States
ORF8_24_L	ORF8	24	SRR13960676	27964	C	T	0,999912	2021-01-04	United States
N_207_S	N	207	SRR13960676	28892	C	T	0,999243	2021-01-04	United States
ORF1ab_265_I	ORF1ab	265	SRR13960677	1059	C	T	0,999911	2021-01-04	United States
ORF1ab_1168_I	ORF1ab	1168	SRR13960677	3768	C	T	0,99975	2021-01-04	United States
ORF1ab_1582_H	ORF1ab	1582	SRR13960677	5011	A	C	0,990878	2021-01-04	United States
ORF1ab_2459_Y	ORF1ab	2459	SRR13960677	7641	G	A	0,110849	2021-01-04	United States
ORF1ab_4087_I	ORF1ab	4087	SRR13960677	12525	C	T	0,999897	2021-01-04	United States
ORF1ab_314_L	ORF1ab	314	SRR13960677	14408	C	T	0,999744	2021-01-04	United States
ORF1ab_1905_L	ORF1ab	1905	SRR13960677	19180	G	T	0,999909	2021-01-04	United States
S_72_R	S	72	SRR13960677	21776	G	A	0,999068	2021-01-04	United States
S_614_G	S	614	SRR13960677	23403	A	G	0,999743	2021-01-04	United States
ORF3a_57_H	ORF3a	57	SRR13960677	25563	G	T	1	2021-01-04	United States
ORF3a_106_F	ORF3a	106	SRR13960677	25708	C	T	0,999482	2021-01-04	United States
N_9_H	N	9	SRR13960677	28300	G	T	0,999659	2021-01-04	United States
N_119_S	N	119	SRR13960677	28628	G	T	0,999779	2021-01-04	United States
N_135_I	N	135	SRR13960677	28677	C	T	0,992661	2021-01-04	United States
N_207_L	N	207	SRR13960677	28893	C	T	0,999633	2021-01-04	United States
N_391_I	N	391	SRR13960677	29445	C	T	0,998672	2021-01-04	United States
ORF1ab_642_F	ORF1ab	642	SRR13960678	2189	C	T	0,999849	2021-01-04	United States
ORF1ab_1230_N	ORF1ab	1230	SRR13960678	3955	G	T	0,999739	2021-01-04	United States
ORF1ab_2801_G	ORF1ab	2801	SRR13960678	8667	A	G	0,998542	2021-01-04	United States
ORF1ab_3357_V	ORF1ab	3357	SRR13960678	10335	C	T	0,999733	2021-01-04	United States
ORF1ab_3829_F	ORF1ab	3829	SRR13960678	11750	C	T	0,108971	2021-01-04	United States
ORF1ab_314_L	ORF1ab	314	SRR13960678	14408	C	T	0,999459	2021-01-04	United States
ORF1ab_1197_I	ORF1ab	1197	SRR13960678	17058	G	T	1	2021-01-04	United States
ORF1ab_1918_S	ORF1ab	1918	SRR13960678	19219	G	T	0,993232	2021-01-04	United States
S_174_S	S	174	SRR13960678	22082	C	T	0,999323	2021-01-04	United States
S_185_D	S	185	SRR13960678	22115	A	G	0,999663	2021-01-04	United States
S_614_G	S	614	SRR13960678	23403	A	G	0,999862	2021-01-04	United States
S_1149_R	S	1149	SRR13960678	25008	A	G	0,999445	2021-01-04	United States
ORF3a_213_K	ORF3a	213	SRR13960678	26029	C	A	0,999791	2021-01-04	United States
ORF3a_223_I	ORF3a	223	SRR13960678	26060	C	T	0,999774	2021-01-04	United States
ORF8_12_A	ORF8	12	SRR13960678	27927	A	G	0,999469	2021-01-04	United States
N_13_L	N	13	SRR13960678	28311	C	T	0,999734	2021-01-04	United States
N_142_S	N	142	SRR13960678	28697	C	T	0,858925	2021-01-04	United States
N_203_K	N	203	SRR13960678	28881	G	A	0,999453	2021-01-04	United States
N_204_R	N	204	SRR13960678	28883	G	C	0,999893	2021-01-04	United States
ORF1ab_265_I	ORF1ab	265	SRR13960679	1059	C	T	0,999913	2021-01-04	United States
ORF1ab_3352_F	ORF1ab	3352	SRR13960679	10319	C	T	0,999731	2021-01-04	United States
ORF1ab_314_L	ORF1ab	314	SRR13960679	14408	C	T	0,999665	2021-01-04	United States
ORF1ab_596_I	ORF1ab	596	SRR13960679	15253	G	A	0,999856	2021-01-04	United States
ORF1ab_1653_D	ORF1ab	1653	SRR13960679	18424	A	G	0,99967	2021-01-04	United States
ORF1ab_2613_C	ORF1ab	2613	SRR13960679	21304	C	T	0,999442	2021-01-04	United States
S_614_G	S	614	SRR13960679	23403	A	G	0,999812	2021-01-04	United States
ORF3a_57_H	ORF3a	57	SRR13960679	25563	G	T	0,999788	2021-01-04	United States
ORF3a_172_V	ORF3a	172	SRR13960679	25907	G	T	0,999573	2021-01-04	United States
E_21_V	E	21	SRR13960679	26305	C	G	0,995312	2021-01-04	United States
ORF8_24_L	ORF8	24	SRR13960679	27964	C	T	0,999796	2021-01-04	United States
N_67_S	N	67	SRR13960679	28472	C	T	0,999924	2021-01-04	United States
N_199_L	N	199	SRR13960679	28869	C	T	0,999577	2021-01-04	United States
N_378_Q	N	378	SRR13960679	29405	G	C	0,999924	2021-01-04	United States
ORF1ab_265_I	ORF1ab	265	SRR13960680	1059	C	T	0,999772	2021-01-04	United States
ORF1ab_3352_F	ORF1ab	3352	SRR13960680	10319	C	T	0,999612	2021-01-04	United States
ORF1ab_176_V	ORF1ab	176	SRR13960680	13994	C	T	0,349731	2021-01-04	United States
ORF1ab_314_L	ORF1ab	314	SRR13960680	14408	C	T	0,999885	2021-01-04	United States
ORF1ab_767_L	ORF1ab	767	SRR13960680	15766	G	T	0,999522	2021-01-04	United States
ORF1ab_1653_D	ORF1ab	1653	SRR13960680	18424	A	G	0,999857	2021-01-04	United States
ORF1ab_1691_L	ORF1ab	1691	SRR13960680	18538	G	T	0,999753	2021-01-04	United States
ORF1ab_2222_V	ORF1ab	2222	SRR13960680	20132	C	T	0,999179	2021-01-04	United States
ORF1ab_2613_C	ORF1ab	2613	SRR13960680	21304	C	T	0,999794	2021-01-04	United States
S_614_G	S	614	SRR13960680	23403	A	G	0,999769	2021-01-04	United States
ORF3a_57_H	ORF3a	57	SRR13960680	25563	G	T	0,999762	2021-01-04	United States
ORF3a_172_V	ORF3a	172	SRR13960680	25907	G	T	0,997703	2021-01-04	United States
ORF3a_180_P	ORF3a	180	SRR13960680	25930	T	C	0,999727	2021-01-04	United States
ORF8_24_L	ORF8	24	SRR13960680	27964	C	T	0,999771	2021-01-04	United States
N_67_S	N	67	SRR13960680	28472	C	T	1	2021-01-04	United States
N_199_L	N	199	SRR13960680	28869	C	T	0,999964	2021-01-04	United States
N_251_S	N	251	SRR13960680	29024	G	T	0,999919	2021-01-04	United States
N_389_L	N	389	SRR13960680	29439	A	T	0,99944	2021-01-04	United States
ORF1ab_207_C	ORF1ab	207	SRR13960681	884	C	T	0,999444	2021-01-04	United States
ORF1ab_265_I	ORF1ab	265	SRR13960681	1059	C	T	0,999762	2021-01-04	United States
ORF1ab_986_K	ORF1ab	986	SRR13960681	3221	C	A	1	2021-01-04	United States
ORF1ab_1567_I	ORF1ab	1567	SRR13960681	4965	C	T	0,999661	2021-01-04	United States
ORF1ab_2405_S	ORF1ab	2405	SRR13960681	7479	A	G	1	2021-01-04	United States
ORF1ab_4071_T	ORF1ab	4071	SRR13960681	12477	T	C	0,992414	2021-01-04	United States
ORF1ab_314_L	ORF1ab	314	SRR13960681	14408	C	T	0,999583	2021-01-04	United States
ORF1ab_1050_I	ORF1ab	1050	SRR13960681	16616	C	T	1	2021-01-04	United States
ORF1ab_2005_C	ORF1ab	2005	SRR13960681	19480	G	T	0,999458	2021-01-04	United States
S_49_Y	S	49	SRR13960681	21707	C	T	0,999815	2021-01-04	United States
S_614_G	S	614	SRR13960681	23403	A	G	0,999692	2021-01-04	United States
ORF3a_57_H	ORF3a	57	SRR13960681	25563	G	T	1	2021-01-04	United States
ORF3a_134_C	ORF3a	134	SRR13960681	25792	C	T	0,999845	2021-01-04	United States
ORF7a_57_NA	ORF7a	57	SRR13960681	27563	C	-TTGCTTTAGCACTCAATTTGCTTTTGCTTGTCCTGACGGCGTAAAACACGTCTATCAGT	0,797617	2021-01-04	United States
ORF8_34_E	ORF8	34	SRR13960681	27995	T	A	0,999409	2021-01-04	United States
N_183_Y	N	183	SRR13960681	28821	C	A	0,999675	2021-01-04	United States
ORF1ab_265_I	ORF1ab	265	SRR13960682	1059	C	T	0,993759	2021-01-04	United States
ORF1ab_2058_H	ORF1ab	2058	SRR13960682	6439	G	T	1	2021-01-04	United States
ORF1ab_2491_I	ORF1ab	2491	SRR13960682	7736	G	A	0,974022	2021-01-04	United States
ORF1ab_2606_I	ORF1ab	2606	SRR13960682	8083	G	A	1	2021-01-04	United States
ORF1ab_3352_F	ORF1ab	3352	SRR13960682	10319	C	T	0,994594	2021-01-04	United States
ORF1ab_314_L	ORF1ab	314	SRR13960682	14408	C	T	0,99973	2021-01-04	United States
ORF1ab_797_I	ORF1ab	797	SRR13960682	15857	C	T	0,989604	2021-01-04	United States
ORF1ab_1653_D	ORF1ab	1653	SRR13960682	18424	A	G	1	2021-01-04	United States
ORF1ab_2613_C	ORF1ab	2613	SRR13960682	21304	C	T	0,992023	2021-01-04	United States
S_26_H	S	26	SRR13960682	21639	C	A	0,973802	2021-01-04	United States
S_614_G	S	614	SRR13960682	23403	A	G	0,999776	2021-01-04	United States
ORF3a_40_L	ORF3a	40	SRR13960682	25511	C	T	0,937091	2021-01-04	United States
ORF3a_57_H	ORF3a	57	SRR13960682	25563	G	T	0,999891	2021-01-04	United States
ORF3a_172_V	ORF3a	172	SRR13960682	25907	G	T	0,993174	2021-01-04	United States
M_76_V	M	76	SRR13960682	26748	A	G	0,990864	2021-01-04	United States
M_78_S	M	78	SRR13960682	26754	G	A	0,991061	2021-01-04	United States
ORF8_24_L	ORF8	24	SRR13960682	27964	C	T	0,997249	2021-01-04	United States
N_67_S	N	67	SRR13960682	28472	C	T	0,999528	2021-01-04	United States
N_199_L	N	199	SRR13960682	28869	C	T	0,999684	2021-01-04	United States
ORF1ab_265_I	ORF1ab	265	SRR13960683	1059	C	T	0,999505	2021-01-05	United States
ORF1ab_1946_S	ORF1ab	1946	SRR13960683	6101	G	A	0,998433	2021-01-05	United States
ORF1ab_3201_P	ORF1ab	3201	SRR13960683	9867	T	C	0,999835	2021-01-05	United States
ORF1ab_3603_NA	ORF1ab	3603	SRR13960683	11074	C	-T	0,0577248	2021-01-05	United States
ORF1ab_3674_NA	ORF1ab	3674	SRR13960683	11287	G	-TCTGGTTTT	0,956327	2021-01-05	United States
ORF1ab_3677_L	ORF1ab	3677	SRR13960683	11296	T	G	1	2021-01-05	United States
ORF1ab_314_L	ORF1ab	314	SRR13960683	14408	C	T	0,999829	2021-01-05	United States
ORF1ab_1011_H	ORF1ab	1011	SRR13960683	16500	A	C	0,995033	2021-01-05	United States
S_3_NA	S	3	SRR13960683	21569	G	+T	0,0699064	2021-01-05	United States
S_5_F	S	5	SRR13960683	21575	C	T	0,99995	2021-01-05	United States
S_95_I	S	95	SRR13960683	21846	C	T	1	2021-01-05	United States
S_198_G	S	198	SRR13960683	22155	A	G	0,999801	2021-01-05	United States
S_253_G	S	253	SRR13960683	22320	A	G	0,999823	2021-01-05	United States
S_477_N	S	477	SRR13960683	22992	G	A	0,999864	2021-01-05	United States
S_614_G	S	614	SRR13960683	23403	A	G	0,999779	2021-01-05	United States
S_957_R	S	957	SRR13960683	24432	A	G	0,999686	2021-01-05	United States
ORF3a_42_L	ORF3a	42	SRR13960683	25517	C	T	0,99975	2021-01-05	United States
ORF3a_57_H	ORF3a	57	SRR13960683	25563	G	T	0,999464	2021-01-05	United States
ORF7a_116_F	ORF7a	116	SRR13960683	27739	C	T	0,999835	2021-01-05	United States
ORF8_11_I	ORF8	11	SRR13960683	27925	C	T	1	2021-01-05	United States
N_13_L	N	13	SRR13960683	28311	C	T	0,999586	2021-01-05	United States
N_202_R	N	202	SRR13960683	28879	T	G	0,999699	2021-01-05	United States
ORF1ab_265_I	ORF1ab	265	SRR13960684	1059	C	T	0,99975	2021-01-05	United States
ORF1ab_3158_T	ORF1ab	3158	SRR13960684	9738	G	C	0,999746	2021-01-05	United States
ORF1ab_314_L	ORF1ab	314	SRR13960684	14408	C	T	0,999626	2021-01-05	United States
ORF1ab_976_L	ORF1ab	976	SRR13960684	16394	C	T	1	2021-01-05	United States
ORF1ab_1183_Y	ORF1ab	1183	SRR13960684	17014	G	T	0,998237	2021-01-05	United States
S_13_I	S	13	SRR13960684	21600	G	T	0,999528	2021-01-05	United States
S_152_C	S	152	SRR13960684	22018	G	T	0,999371	2021-01-05	United States
S_452_R	S	452	SRR13960684	22917	T	G	0,999825	2021-01-05	United States
S_614_G	S	614	SRR13960684	23403	A	G	0,99974	2021-01-05	United States
ORF3a_57_H	ORF3a	57	SRR13960684	25563	G	T	0,999623	2021-01-05	United States
N_205_I	N	205	SRR13960684	28887	C	T	0,999581	2021-01-05	United States
ORF1ab_265_I	ORF1ab	265	SRR13960701	1059	C	T	0,99972	2021-01-05	United States
ORF1ab_2361_K	ORF1ab	2361	SRR13960701	7348	T	A	1	2021-01-05	United States
ORF1ab_2606_I	ORF1ab	2606	SRR13960701	8083	G	A	0,999845	2021-01-05	United States
ORF1ab_3352_F	ORF1ab	3352	SRR13960701	10319	C	T	0,999371	2021-01-05	United States
ORF1ab_314_L	ORF1ab	314	SRR13960701	14408	C	T	0,999696	2021-01-05	United States
ORF1ab_1555_I	ORF1ab	1555	SRR13960701	18131	C	T	0,999907	2021-01-05	United States
ORF1ab_1653_D	ORF1ab	1653	SRR13960701	18424	A	G	0,999839	2021-01-05	United States
ORF1ab_2613_C	ORF1ab	2613	SRR13960701	21304	C	T	0,999389	2021-01-05	United States
S_614_G	S	614	SRR13960701	23403	A	G	0,999926	2021-01-05	United States
S_677_H	S	677	SRR13960701	23593	G	T	1	2021-01-05	United States
ORF3a_57_H	ORF3a	57	SRR13960701	25563	G	T	0,999927	2021-01-05	United States
ORF3a_172_V	ORF3a	172	SRR13960701	25907	G	T	0,995004	2021-01-05	United States
ORF8_24_L	ORF8	24	SRR13960701	27964	C	T	0,999794	2021-01-05	United States
N_67_S	N	67	SRR13960701	28472	C	T	1	2021-01-05	United States
N_199_L	N	199	SRR13960701	28869	C	T	0,999752	2021-01-05	United States
ORF1ab_265_I	ORF1ab	265	SRR13960702	1059	C	T	0,999721	2021-01-05	United States
ORF1ab_292_Q	ORF1ab	292	SRR13960702	1139	A	C	0,999615	2021-01-05	United States
ORF1ab_1203_V	ORF1ab	1203	SRR13960702	3872	A	G	0,999739	2021-01-05	United States
ORF1ab_2667_C	ORF1ab	2667	SRR13960702	8264	G	T	0,999506	2021-01-05	United States
ORF1ab_3352_F	ORF1ab	3352	SRR13960702	10319	C	T	0,999643	2021-01-05	United States
ORF1ab_3580_Y	ORF1ab	3580	SRR13960702	11003	C	T	0,0583773	2021-01-05	United States
ORF1ab_314_L	ORF1ab	314	SRR13960702	14408	C	T	0,999663	2021-01-05	United States
ORF1ab_1427_L	ORF1ab	1427	SRR13960702	17747	C	T	0,978479	2021-01-05	United States
ORF1ab_1653_D	ORF1ab	1653	SRR13960702	18424	A	G	0,999747	2021-01-05	United States
ORF1ab_1974_R	ORF1ab	1974	SRR13960702	19389	T	G	0,999145	2021-01-05	United States
ORF1ab_2613_C	ORF1ab	2613	SRR13960702	21304	C	T	0,999573	2021-01-05	United States
S_614_G	S	614	SRR13960702	23403	A	G	0,999837	2021-01-05	United States
ORF3a_57_H	ORF3a	57	SRR13960702	25563	G	T	0,999675	2021-01-05	United States
ORF3a_172_V	ORF3a	172	SRR13960702	25907	G	T	0,997069	2021-01-05	United States
ORF3a_223_I	ORF3a	223	SRR13960702	26060	C	T	0,998199	2021-01-05	United States
ORF8_24_L	ORF8	24	SRR13960702	27964	C	T	1	2021-01-05	United States
N_67_S	N	67	SRR13960702	28472	C	T	1	2021-01-05	United States
N_199_L	N	199	SRR13960702	28869	C	T	0,999664	2021-01-05	United States
ORF1ab_665_I	ORF1ab	665	SRR13960703	2258	G	A	0,786781	2021-01-05	United States
ORF1ab_2059_R	ORF1ab	2059	SRR13960703	6441	A	G	0,99992	2021-01-05	United States
ORF1ab_2279_T	ORF1ab	2279	SRR13960703	7100	G	A	0,803279	2021-01-05	United States
ORF1ab_2980_G	ORF1ab	2980	SRR13960703	9204	A	G	0,998872	2021-01-05	United States
ORF1ab_314_L	ORF1ab	314	SRR13960703	14408	C	T	1	2021-01-05	United States
S_614_G	S	614	SRR13960703	23403	A	G	0,999688	2021-01-05	United States
S_812_L	S	812	SRR13960703	23997	C	T	0,999913	2021-01-05	United States
N_194_L	N	194	SRR13960703	28854	C	T	0,999814	2021-01-05	United States
N_371_Y	N	371	SRR13960703	29384	G	T	0,999765	2021-01-05	United States
N_391_I	N	391	SRR13960703	29445	C	T	0,99859	2021-01-05	United States
ORF1ab_265_I	ORF1ab	265	SRR13960704	1059	C	T	0,9996	2021-01-05	United States
ORF1ab_365_I	ORF1ab	365	SRR13960704	1358	G	A	1	2021-01-05	United States
ORF1ab_894_C	ORF1ab	894	SRR13960704	2945	G	T	0,99975	2021-01-05	United States
ORF1ab_928_E	ORF1ab	928	SRR13960704	3049	T	G	0,999718	2021-01-05	United States
ORF1ab_2606_I	ORF1ab	2606	SRR13960704	8083	G	A	0,999896	2021-01-05	United States
ORF1ab_3352_F	ORF1ab	3352	SRR13960704	10319	C	T	0,999633	2021-01-05	United States
ORF1ab_3603_NA	ORF1ab	3603	SRR13960704	11074	C	+T	0,0513217	2021-01-05	United States
ORF1ab_3606_NA	ORF1ab	3606	SRR13960704	11082	T	-G	0,112996	2021-01-05	United States
ORF1ab_3606_F	ORF1ab	3606	SRR13960704	11083	G	T	0,520923	2021-01-05	United States
ORF1ab_4274_I	ORF1ab	4274	SRR13960704	13085	G	A	0,976111	2021-01-05	United States
ORF1ab_218_Q	ORF1ab	218	SRR13960704	14120	C	A	0,999936	2021-01-05	United States
ORF1ab_314_L	ORF1ab	314	SRR13960704	14408	C	T	0,999784	2021-01-05	United States
ORF1ab_1094_R	ORF1ab	1094	SRR13960704	16748	A	G	0,998442	2021-01-05	United States
ORF1ab_1653_D	ORF1ab	1653	SRR13960704	18424	A	G	0,999547	2021-01-05	United States
ORF1ab_1765_I	ORF1ab	1765	SRR13960704	18762	G	T	0,999869	2021-01-05	United States
ORF1ab_2613_C	ORF1ab	2613	SRR13960704	21304	C	T	0,9994	2021-01-05	United States
S_614_G	S	614	SRR13960704	23403	A	G	0,99981	2021-01-05	United States
ORF3a_57_H	ORF3a	57	SRR13960704	25563	G	T	0,99963	2021-01-05	United States
ORF3a_172_V	ORF3a	172	SRR13960704	25907	G	T	0,997866	2021-01-05	United States
ORF8_24_L	ORF8	24	SRR13960704	27964	C	T	1	2021-01-05	United States
N_67_S	N	67	SRR13960704	28472	C	T	0,999545	2021-01-05	United States
N_199_L	N	199	SRR13960704	28869	C	T	0,999565	2021-01-05	United States
ORF1ab_265_I	ORF1ab	265	SRR13960705	1059	C	T	0,999729	2021-01-05	United States
ORF1ab_3352_F	ORF1ab	3352	SRR13960705	10319	C	T	1	2021-01-05	United States
ORF1ab_3603_NA	ORF1ab	3603	SRR13960705	11074	C	-T	0,0519957	2021-01-05	United States
ORF1ab_4087_I	ORF1ab	4087	SRR13960705	12525	C	T	0,999879	2021-01-05	United States
ORF1ab_314_L	ORF1ab	314	SRR13960705	14408	C	T	0,99984	2021-01-05	United States
ORF1ab_1567_S	ORF1ab	1567	SRR13960705	18166	C	T	0,999906	2021-01-05	United States
ORF1ab_1653_D	ORF1ab	1653	SRR13960705	18424	A	G	0,999712	2021-01-05	United States
ORF1ab_2613_C	ORF1ab	2613	SRR13960705	21304	C	T	0,999473	2021-01-05	United States
S_134_L	S	134	SRR13960705	21963	A	T	0,983683	2021-01-05	United States
S_614_G	S	614	SRR13960705	23403	A	G	0,999549	2021-01-05	United States
ORF3a_57_H	ORF3a	57	SRR13960705	25563	G	T	1	2021-01-05	United States
ORF3a_172_V	ORF3a	172	SRR13960705	25907	G	T	0,997144	2021-01-05	United States
ORF8_24_L	ORF8	24	SRR13960705	27964	C	T	0,999632	2021-01-05	United States
N_67_S	N	67	SRR13960705	28472	C	T	0,999639	2021-01-05	United States
N_199_L	N	199	SRR13960705	28869	C	T	0,99962	2021-01-05	United States
N_366_I	N	366	SRR13960705	29370	C	T	0,988168	2021-01-05	United States
ORF1ab_265_I	ORF1ab	265	SRR13960706	1059	C	T	0,999822	2021-01-05	United States
ORF1ab_3352_F	ORF1ab	3352	SRR13960706	10319	C	T	0,999617	2021-01-05	United States
ORF1ab_3603_NA	ORF1ab	3603	SRR13960706	11074	C	-T	0,0526664	2021-01-05	United States
ORF1ab_314_L	ORF1ab	314	SRR13960706	14408	C	T	0,999804	2021-01-05	United States
ORF1ab_596_I	ORF1ab	596	SRR13960706	15253	G	A	0,999763	2021-01-05	United States
ORF1ab_1653_D	ORF1ab	1653	SRR13960706	18424	A	G	0,999794	2021-01-05	United States
ORF1ab_2613_C	ORF1ab	2613	SRR13960706	21304	C	T	0,999592	2021-01-05	United States
S_614_G	S	614	SRR13960706	23403	A	G	0,999782	2021-01-05	United States
S_899_S	S	899	SRR13960706	24257	G	T	0,147606	2021-01-05	United States
ORF3a_57_H	ORF3a	57	SRR13960706	25563	G	T	0,999683	2021-01-05	United States
ORF3a_172_V	ORF3a	172	SRR13960706	25907	G	T	0,999364	2021-01-05	United States
E_21_V	E	21	SRR13960706	26305	C	G	0,983737	2021-01-05	United States
ORF8_24_L	ORF8	24	SRR13960706	27964	C	T	1	2021-01-05	United States
N_67_S	N	67	SRR13960706	28472	C	T	1	2021-01-05	United States
N_199_L	N	199	SRR13960706	28869	C	T	0,999483	2021-01-05	United States
N_378_Q	N	378	SRR13960706	29405	G	C	1	2021-01-05	United States
ORF1ab_1088_NA	ORF1ab	1088	SRR13960707	3529	T	+A	0,0522876	2021-01-06	United States
ORF1ab_1094_NA	ORF1ab	1094	SRR13960707	3545	A	-ATG	0,0683761	2021-01-06	United States
ORF1ab_1188_L	ORF1ab	1188	SRR13960707	3828	C	T	0,99972	2021-01-06	United States
ORF1ab_314_L	ORF1ab	314	SRR13960707	14408	C	T	0,999725	2021-01-06	United States
ORF1ab_870_G	ORF1ab	870	SRR13960707	16076	A	G	0,999199	2021-01-06	United States
ORF1ab_2258_G	ORF1ab	2258	SRR13960707	20239	A	G	0,99771	2021-01-06	United States
S_614_G	S	614	SRR13960707	23403	A	G	0,999865	2021-01-06	United States
S_732_A	S	732	SRR13960707	23756	A	G	0,99912	2021-01-06	United States
S_747_I	S	747	SRR13960707	23802	C	T	0,991926	2021-01-06	United States
ORF3a_77_F	ORF3a	77	SRR13960707	25621	G	T	0,999928	2021-01-06	United States
N_203_K	N	203	SRR13960707	28881	G	A	0,999113	2021-01-06	United States
N_204_R	N	204	SRR13960707	28883	G	C	0,999746	2021-01-06	United States
ORF1ab_90_V	ORF1ab	90	SRR13960750	534	C	T	0,0589599	2021-01-06	United States
ORF1ab_265_I	ORF1ab	265	SRR13960750	1059	C	T	0,999739	2021-01-06	United States
ORF1ab_627_F	ORF1ab	627	SRR13960750	2144	G	T	0,999673	2021-01-06	United States
ORF1ab_1838_Y	ORF1ab	1838	SRR13960750	5777	C	T	0,999776	2021-01-06	United States
ORF1ab_2606_I	ORF1ab	2606	SRR13960750	8083	G	A	0,999743	2021-01-06	United States
ORF1ab_3352_F	ORF1ab	3352	SRR13960750	10319	C	T	0,99972	2021-01-06	United States
ORF1ab_3603_NA	ORF1ab	3603	SRR13960750	11074	C	-T	0,0545351	2021-01-06	United States
ORF1ab_314_L	ORF1ab	314	SRR13960750	14408	C	T	0,999769	2021-01-06	United States
ORF1ab_1653_D	ORF1ab	1653	SRR13960750	18424	A	G	0,999632	2021-01-06	United States
ORF1ab_2228_T	ORF1ab	2228	SRR13960750	20150	A	C	1	2021-01-06	United States
ORF1ab_2613_C	ORF1ab	2613	SRR13960750	21304	C	T	0,999292	2021-01-06	United States
S_614_G	S	614	SRR13960750	23403	A	G	0,999712	2021-01-06	United States
ORF3a_57_H	ORF3a	57	SRR13960750	25563	G	T	0,999932	2021-01-06	United States
ORF3a_172_V	ORF3a	172	SRR13960750	25907	G	T	0,99795	2021-01-06	United States
ORF3a_262_S	ORF3a	262	SRR13960750	26176	C	T	0,999807	2021-01-06	United States
ORF8_24_L	ORF8	24	SRR13960750	27964	C	T	1	2021-01-06	United States
N_67_S	N	67	SRR13960750	28472	C	T	0,998916	2021-01-06	United States
N_199_L	N	199	SRR13960750	28869	C	T	0,999824	2021-01-06	United States
N_379_I	N	379	SRR13960750	29409	C	T	0,999714	2021-01-06	United States
ORF1ab_30_C	ORF1ab	30	SRR13960751	353	G	T	0,99976	2021-01-07	United States
ORF1ab_265_I	ORF1ab	265	SRR13960751	1059	C	T	0,999865	2021-01-07	United States
ORF1ab_3352_F	ORF1ab	3352	SRR13960751	10319	C	T	0,999622	2021-01-07	United States
ORF1ab_314_L	ORF1ab	314	SRR13960751	14408	C	T	0,999719	2021-01-07	United States
ORF1ab_1653_D	ORF1ab	1653	SRR13960751	18424	A	G	0,99979	2021-01-07	United States
ORF1ab_2613_C	ORF1ab	2613	SRR13960751	21304	C	T	0,999511	2021-01-07	United States
S_614_G	S	614	SRR13960751	23403	A	G	0,999856	2021-01-07	United States
S_893_V	S	893	SRR13960751	24240	C	T	0,999209	2021-01-07	United States
ORF3a_57_H	ORF3a	57	SRR13960751	25563	G	T	0,999514	2021-01-07	United States
ORF3a_68_I	ORF3a	68	SRR13960751	25595	G	T	0,999179	2021-01-07	United States
ORF3a_172_V	ORF3a	172	SRR13960751	25907	G	T	0,994899	2021-01-07	United States
ORF8_24_L	ORF8	24	SRR13960751	27964	C	T	0,999939	2021-01-07	United States
N_67_S	N	67	SRR13960751	28472	C	T	0,999758	2021-01-07	United States
N_199_L	N	199	SRR13960751	28869	C	T	0,950017	2021-01-07	United States
ORF1ab_265_I	ORF1ab	265	SRR13960752	1059	C	T	0,99989	2021-01-07	United States
ORF1ab_529_T	ORF1ab	529	SRR13960752	1851	T	C	0,99984	2021-01-07	United States
ORF1ab_3221_I	ORF1ab	3221	SRR13960752	9928	G	T	0,999211	2021-01-07	United States
ORF1ab_3352_F	ORF1ab	3352	SRR13960752	10319	C	T	0,999577	2021-01-07	United States
ORF1ab_314_L	ORF1ab	314	SRR13960752	14408	C	T	0,999835	2021-01-07	United States
ORF1ab_1653_D	ORF1ab	1653	SRR13960752	18424	A	G	0,99984	2021-01-07	United States
ORF1ab_2132_V	ORF1ab	2132	SRR13960752	19862	C	T	0,997986	2021-01-07	United States
ORF1ab_2613_C	ORF1ab	2613	SRR13960752	21304	C	T	0,999361	2021-01-07	United States
S_3_NA	S	3	SRR13960752	21569	G	+T	0,0791718	2021-01-07	United States
S_5_F	S	5	SRR13960752	21575	C	T	0,999807	2021-01-07	United States
S_93_S	S	93	SRR13960752	21839	G	T	0,999612	2021-01-07	United States
S_614_G	S	614	SRR13960752	23403	A	G	0,99982	2021-01-07	United States
ORF3a_57_H	ORF3a	57	SRR13960752	25563	G	T	0,999687	2021-01-07	United States
ORF3a_172_V	ORF3a	172	SRR13960752	25907	G	T	0,996063	2021-01-07	United States
ORF8_24_L	ORF8	24	SRR13960752	27964	C	T	0,999752	2021-01-07	United States
N_67_S	N	67	SRR13960752	28472	C	T	0,999587	2021-01-07	United States
N_199_L	N	199	SRR13960752	28869	C	T	0,999553	2021-01-07	United States
ORF1ab_265_I	ORF1ab	265	SRR13960753	1059	C	T	0,999765	2021-01-07	United States
ORF1ab_374_Y	ORF1ab	374	SRR13960753	1385	C	T	1	2021-01-07	United States
ORF1ab_740_T	ORF1ab	740	SRR13960753	2484	T	C	1	2021-01-07	United States
ORF1ab_993_S	ORF1ab	993	SRR13960753	3242	G	A	0,999727	2021-01-07	United States
ORF1ab_3884_L	ORF1ab	3884	SRR13960753	11916	C	T	0,999013	2021-01-07	United States
ORF1ab_314_L	ORF1ab	314	SRR13960753	14408	C	T	0,999779	2021-01-07	United States
S_614_G	S	614	SRR13960753	23403	A	G	1	2021-01-07	United States
ORF3a_57_H	ORF3a	57	SRR13960753	25563	G	T	0,999861	2021-01-07	United States
M_76_V	M	76	SRR13960753	26748	A	G	0,999797	2021-01-07	United States
ORF7a_120_I	ORF7a	120	SRR13960753	27752	C	T	1	2021-01-07	United States
ORF8_65_V	ORF8	65	SRR13960753	28087	C	T	0,985872	2021-01-07	United States
ORF1ab_265_I	ORF1ab	265	SRR13960754	1059	C	T	1	2021-01-07	United States
ORF1ab_1088_NA	ORF1ab	1088	SRR13960754	3529	T	+A	0,0722892	2021-01-07	United States
ORF1ab_2800_I	ORF1ab	2800	SRR13960754	8664	C	T	0,99954	2021-01-07	United States
ORF1ab_3352_F	ORF1ab	3352	SRR13960754	10319	C	T	1	2021-01-07	United States
ORF1ab_3603_NA	ORF1ab	3603	SRR13960754	11074	C	-T	0,0544201	2021-01-07	United States
ORF1ab_314_L	ORF1ab	314	SRR13960754	14408	C	T	1	2021-01-07	United States
ORF1ab_2431_V	ORF1ab	2431	SRR13960754	20759	C	T	1	2021-01-07	United States
S_20_I	S	20	SRR13960754	21621	C	T	0,999767	2021-01-07	United States
S_614_G	S	614	SRR13960754	23403	A	G	0,9997	2021-01-07	United States
ORF3a_28_L	ORF3a	28	SRR13960754	25476	T	A	1	2021-01-07	United States
ORF3a_155_Y	ORF3a	155	SRR13960754	25855	G	T	0,999155	2021-01-07	United States
ORF8_24_L	ORF8	24	SRR13960754	27964	C	T	1	2021-01-07	United States
N_234_I	N	234	SRR13960754	28975	G	T	0,999401	2021-01-07	United States
N_401_Y	N	401	SRR13960754	29474	G	T	0,999887	2021-01-07	United States
ORF1ab_265_I	ORF1ab	265	SRR13960755	1059	C	T	0,999779	2021-01-07	United States
ORF1ab_1413_D	ORF1ab	1413	SRR13960755	4504	G	T	0,999322	2021-01-07	United States
ORF1ab_76_I	ORF1ab	76	SRR13960755	13694	C	T	0,999821	2021-01-07	United States
ORF1ab_314_L	ORF1ab	314	SRR13960755	14408	C	T	0,999802	2021-01-07	United States
S_614_G	S	614	SRR13960755	23403	A	G	0,999806	2021-01-07	United States
S_1116_N	S	1116	SRR13960755	24909	C	A	0,999871	2021-01-07	United States
ORF3a_57_H	ORF3a	57	SRR13960755	25563	G	T	0,999736	2021-01-07	United States
ORF6_19_I	ORF6	19	SRR13960755	27258	G	T	0,999886	2021-01-07	United States
ORF8_45_NA	ORF8	45	SRR13960755	28028	G	-TA	0,965107	2021-01-07	United States
N_205_I	N	205	SRR13960755	28887	C	T	0,999317	2021-01-07	United States
ORF1ab_376_L	ORF1ab	376	SRR13960756	1392	C	T	0,999245	2021-01-08	United States
ORF1ab_665_I	ORF1ab	665	SRR13960756	2258	G	A	0,743695	2021-01-08	United States
ORF1ab_2059_R	ORF1ab	2059	SRR13960756	6441	A	G	0,999887	2021-01-08	United States
ORF1ab_2980_G	ORF1ab	2980	SRR13960756	9204	A	G	0,998541	2021-01-08	United States
ORF1ab_3603_NA	ORF1ab	3603	SRR13960756	11074	C	-T	0,0550829	2021-01-08	United States
ORF1ab_314_L	ORF1ab	314	SRR13960756	14408	C	T	0,99972	2021-01-08	United States
ORF1ab_2186_I	ORF1ab	2186	SRR13960756	20024	G	T	0,999679	2021-01-08	United States
S_142_S	S	142	SRR13960756	21986	G	A	0,965152	2021-01-08	United States
S_180_V	S	180	SRR13960756	22101	A	T	1	2021-01-08	United States
S_614_G	S	614	SRR13960756	23403	A	G	0,999711	2021-01-08	United States
S_677_H	S	677	SRR13960756	23593	G	T	0,999212	2021-01-08	United States
N_194_L	N	194	SRR13960756	28854	C	T	0,999802	2021-01-08	United States
N_391_I	N	391	SRR13960756	29445	C	T	0,998703	2021-01-08	United States
ORF1ab_1088_N	ORF1ab	1088	SRR13960757	3527	G	A	0,983669	2021-01-08	United States
ORF1ab_1584_M	ORF1ab	1584	SRR13960757	5015	G	A	0,992634	2021-01-08	United States
ORF1ab_1871_S	ORF1ab	1871	SRR13960757	5877	A	G	0,999391	2021-01-08	United States
ORF1ab_314_L	ORF1ab	314	SRR13960757	14408	C	T	0,999741	2021-01-08	United States
ORF1ab_1643_S	ORF1ab	1643	SRR13960757	18394	G	T	0,999873	2021-01-08	United States
S_614_G	S	614	SRR13960757	23403	A	G	0,99963	2021-01-08	United States
ORF3a_18_V	ORF3a	18	SRR13960757	25445	G	T	0,99971	2021-01-08	United States
ORF3a_108_F	ORF3a	108	SRR13960757	25714	C	T	0,999875	2021-01-08	United States
ORF3a_155_Y	ORF3a	155	SRR13960757	25855	G	T	0,999385	2021-01-08	United States
ORF7a_14_I	ORF7a	14	SRR13960757	27434	C	T	0,999933	2021-01-08	United States
N_194_L	N	194	SRR13960757	28854	C	T	0,999369	2021-01-08	United States
ORF1ab_203_N	ORF1ab	203	SRR13960758	872	G	A	1	2021-01-08	United States
ORF1ab_265_I	ORF1ab	265	SRR13960758	1059	C	T	1	2021-01-08	United States
ORF1ab_560_H	ORF1ab	560	SRR13960758	1944	G	A	0,981197	2021-01-08	United States
ORF1ab_1232_N	ORF1ab	1232	SRR13960758	3960	T	A	0,713759	2021-01-08	United States
ORF1ab_1233_E	ORF1ab	1233	SRR13960758	3962	A	G	0,999407	2021-01-08	United States
ORF1ab_2606_I	ORF1ab	2606	SRR13960758	8083	G	A	0,999911	2021-01-08	United States
ORF1ab_3352_F	ORF1ab	3352	SRR13960758	10319	C	T	0,999763	2021-01-08	United States
ORF1ab_3603_NA	ORF1ab	3603	SRR13960758	11074	C	-T	0,0504906	2021-01-08	United States
ORF1ab_3993_L	ORF1ab	3993	SRR13960758	12243	G	T	0,973632	2021-01-08	United States
ORF1ab_314_L	ORF1ab	314	SRR13960758	14408	C	T	0,999772	2021-01-08	United States
ORF1ab_1291_V	ORF1ab	1291	SRR13960758	17339	C	T	0,999729	2021-01-08	United States
ORF1ab_1653_D	ORF1ab	1653	SRR13960758	18424	A	G	0,999763	2021-01-08	United States
ORF1ab_2163_I	ORF1ab	2163	SRR13960758	19955	C	T	0,999759	2021-01-08	United States
ORF1ab_2613_C	ORF1ab	2613	SRR13960758	21304	C	T	0,999422	2021-01-08	United States
S_614_G	S	614	SRR13960758	23403	A	G	0,999628	2021-01-08	United States
S_939_F	S	939	SRR13960758	24378	C	T	1	2021-01-08	United States
ORF3a_57_H	ORF3a	57	SRR13960758	25563	G	T	0,999768	2021-01-08	United States
ORF3a_172_V	ORF3a	172	SRR13960758	25907	G	T	0,997527	2021-01-08	United States
ORF8_24_L	ORF8	24	SRR13960758	27964	C	T	0,999661	2021-01-08	United States
ORF8_62_L	ORF8	62	SRR13960758	28077	G	T	0,999725	2021-01-08	United States
N_67_S	N	67	SRR13960758	28472	C	T	1	2021-01-08	United States
N_199_L	N	199	SRR13960758	28869	C	T	0,999728	2021-01-08	United States
ORF1ab_265_I	ORF1ab	265	SRR13960759	1059	C	T	0,999916	2021-01-08	United States
ORF1ab_971_S	ORF1ab	971	SRR13960759	3176	C	T	0,832458	2021-01-08	United States
ORF1ab_1515_F	ORF1ab	1515	SRR13960759	4809	C	T	0,164621	2021-01-08	United States
ORF1ab_2096_V	ORF1ab	2096	SRR13960759	6551	A	G	0,839395	2021-01-08	United States
ORF1ab_2114_F	ORF1ab	2114	SRR13960759	6606	C	T	0,844391	2021-01-08	United States
ORF1ab_2629_A	ORF1ab	2629	SRR13960759	8151	T	C	0,161701	2021-01-08	United States
ORF1ab_3352_F	ORF1ab	3352	SRR13960759	10319	C	T	0,416451	2021-01-08	United States
ORF1ab_3353_R	ORF1ab	3353	SRR13960759	10323	A	G	0,574896	2021-01-08	United States
ORF1ab_3603_NA	ORF1ab	3603	SRR13960759	11074	C	-T	0,0518114	2021-01-08	United States
ORF1ab_4064_I	ORF1ab	4064	SRR13960759	12455	C	A	0,839558	2021-01-08	United States
ORF1ab_314_L	ORF1ab	314	SRR13960759	14408	C	T	0,999705	2021-01-08	United States
ORF1ab_1339_I	ORF1ab	1339	SRR13960759	17483	C	T	0,837153	2021-01-08	United States
ORF1ab_1653_D	ORF1ab	1653	SRR13960759	18424	A	G	0,16341	2021-01-08	United States
ORF1ab_2655_V	ORF1ab	2655	SRR13960759	21431	C	T	0,142564	2021-01-08	United States
S_614_G	S	614	SRR13960759	23403	A	G	0,999834	2021-01-08	United States
ORF3a_57_H	ORF3a	57	SRR13960759	25563	G	T	1	2021-01-08	United States
ORF3a_172_V	ORF3a	172	SRR13960759	25907	G	T	0,1465	2021-01-08	United States
ORF3a_174_D	ORF3a	174	SRR13960759	25913	G	A	0,850152	2021-01-08	United States
ORF8_8_V	ORF8	8	SRR13960759	27916	G	T	0,826584	2021-01-08	United States
ORF8_24_L	ORF8	24	SRR13960759	27964	C	T	0,164115	2021-01-08	United States
N_67_S	N	67	SRR13960759	28472	C	T	0,125801	2021-01-08	United States
N_190_I	N	190	SRR13960759	28842	G	T	0,840701	2021-01-08	United States
N_199_L	N	199	SRR13960759	28869	C	T	0,156918	2021-01-08	United States
ORF1ab_438_A	ORF1ab	438	SRR13960760	1578	T	C	0,980289	2021-01-08	United States
ORF1ab_2118_D	ORF1ab	2118	SRR13960760	6618	G	A	0,999753	2021-01-08	United States
ORF1ab_2523_T	ORF1ab	2523	SRR13960760	7833	A	C	0,999715	2021-01-08	United States
ORF1ab_314_L	ORF1ab	314	SRR13960760	14408	C	T	0,999805	2021-01-08	United States
ORF1ab_1759_C	ORF1ab	1759	SRR13960760	18743	A	G	0,999748	2021-01-08	United States
S_614_G	S	614	SRR13960760	23403	A	G	0,999522	2021-01-08	United States
S_681_H	S	681	SRR13960760	23604	C	A	1	2021-01-08	United States
N_194_L	N	194	SRR13960760	28854	C	T	0,99987	2021-01-08	United States
ORF1ab_265_I	ORF1ab	265	SRR13960761	1059	C	T	0,999892	2021-01-08	United States
ORF1ab_1670_V	ORF1ab	1670	SRR13960761	5274	C	T	0,997244	2021-01-08	United States
ORF1ab_3603_NA	ORF1ab	3603	SRR13960761	11074	C	-T	0,0524441	2021-01-08	United States
ORF1ab_4087_I	ORF1ab	4087	SRR13960761	12525	C	T	0,999886	2021-01-08	United States
ORF1ab_314_L	ORF1ab	314	SRR13960761	14408	C	T	0,999629	2021-01-08	United States
ORF1ab_1499_I	ORF1ab	1499	SRR13960761	17964	G	T	0,999869	2021-01-08	United States
S_614_G	S	614	SRR13960761	23403	A	G	0,99991	2021-01-08	United States
ORF3a_57_H	ORF3a	57	SRR13960761	25563	G	T	0,999882	2021-01-08	United States
ORF3a_223_I	ORF3a	223	SRR13960761	26060	C	T	0,998821	2021-01-08	United States
N_39_L	N	39	SRR13960761	28389	A	T	0,999855	2021-01-08	United States
ORF1ab_749_I	ORF1ab	749	SRR13960762	2511	C	T	0,995862	2021-01-08	United States
ORF1ab_1188_L	ORF1ab	1188	SRR13960762	3828	C	T	0,999732	2021-01-08	United States
ORF1ab_3603_NA	ORF1ab	3603	SRR13960762	11074	C	-T	0,052676	2021-01-08	United States
ORF1ab_314_L	ORF1ab	314	SRR13960762	14408	C	T	0,999876	2021-01-08	United States
ORF1ab_870_G	ORF1ab	870	SRR13960762	16076	A	G	0,999471	2021-01-08	United States
ORF1ab_2258_G	ORF1ab	2258	SRR13960762	20239	A	G	0,998112	2021-01-08	United States
S_614_G	S	614	SRR13960762	23403	A	G	0,999796	2021-01-08	United States
S_732_A	S	732	SRR13960762	23756	A	G	1	2021-01-08	United States
S_747_I	S	747	SRR13960762	23802	C	T	0,983843	2021-01-08	United States
ORF3a_77_F	ORF3a	77	SRR13960762	25621	G	T	0,999508	2021-01-08	United States
N_203_K	N	203	SRR13960762	28881	G	A	0,999375	2021-01-08	United States
N_204_R	N	204	SRR13960762	28883	G	C	0,999725	2021-01-08	United States
ORF1ab_265_I	ORF1ab	265	SRR13960763	1059	C	T	0,999705	2021-01-08	United States
ORF1ab_1822_I	ORF1ab	1822	SRR13960763	5730	C	T	0,999927	2021-01-08	United States
ORF1ab_2606_I	ORF1ab	2606	SRR13960763	8083	G	A	0,999779	2021-01-08	United States
ORF1ab_3352_F	ORF1ab	3352	SRR13960763	10319	C	T	0,999716	2021-01-08	United States
ORF1ab_3537_D	ORF1ab	3537	SRR13960763	10874	A	G	0,999635	2021-01-08	United States
ORF1ab_314_L	ORF1ab	314	SRR13960763	14408	C	T	0,999524	2021-01-08	United States
ORF1ab_1653_D	ORF1ab	1653	SRR13960763	18424	A	G	0,999674	2021-01-08	United States
ORF1ab_2256_L	ORF1ab	2256	SRR13960763	20234	C	T	0,999599	2021-01-08	United States
ORF1ab_2613_C	ORF1ab	2613	SRR13960763	21304	C	T	0,999625	2021-01-08	United States
S_614_G	S	614	SRR13960763	23403	A	G	0,9998	2021-01-08	United States
ORF3a_57_H	ORF3a	57	SRR13960763	25563	G	T	0,999853	2021-01-08	United States
ORF3a_172_V	ORF3a	172	SRR13960763	25907	G	T	0,997129	2021-01-08	United States
ORF8_24_L	ORF8	24	SRR13960763	27964	C	T	0,999376	2021-01-08	United States
N_35_S	N	35	SRR13960763	28376	G	T	0,999592	2021-01-08	United States
N_67_S	N	67	SRR13960763	28472	C	T	1	2021-01-08	United States
N_193_NA	N	193	SRR13960763	28851	G	-TTCAAGAAA	0,94137	2021-01-08	United States
N_199_L	N	199	SRR13960763	28869	C	T	0,999649	2021-01-08	United States
ORF1ab_428_G	ORF1ab	428	SRR13960764	1547	A	G	0,99882	2021-01-08	United States
ORF1ab_3479_N	ORF1ab	3479	SRR13960764	10700	G	A	0,999706	2021-01-08	United States
ORF1ab_3571_V	ORF1ab	3571	SRR13960764	10977	C	T	0,999506	2021-01-08	United States
ORF1ab_3603_NA	ORF1ab	3603	SRR13960764	11074	C	-T	0,0511683	2021-01-08	United States
ORF1ab_314_L	ORF1ab	314	SRR13960764	14408	C	T	0,999896	2021-01-08	United States
S_69_Q	S	69	SRR13960764	21769	T	A	0,999771	2021-01-08	United States
S_484_K	S	484	SRR13960764	23012	G	A	0,999521	2021-01-08	United States
S_614_G	S	614	SRR13960764	23403	A	G	0,999736	2021-01-08	United States
S_681_H	S	681	SRR13960764	23604	C	A	0,999431	2021-01-08	United States
S_936_N	S	936	SRR13960764	24368	G	A	0,63836	2021-01-08	United States
ORF3a_143_S	ORF3a	143	SRR13960764	25819	G	T	0,999415	2021-01-08	United States
ORF3a_202_L	ORF3a	202	SRR13960764	25996	G	T	0,999534	2021-01-08	United States
ORF3a_268_M	ORF3a	268	SRR13960764	26195	C	T	0,999854	2021-01-08	United States
M_70_F	M	70	SRR13960764	26730	G	T	0,999486	2021-01-08	United States
N_203_K	N	203	SRR13960764	28881	G	A	0,999055	2021-01-08	United States
N_204_R	N	204	SRR13960764	28883	G	C	0,999797	2021-01-08	United States
ORF1ab_420_Y	ORF1ab	420	SRR13960770	1524	G	A	1	2021-01-09	United States
ORF1ab_438_A	ORF1ab	438	SRR13960770	1578	T	C	0,976618	2021-01-09	United States
ORF1ab_2118_D	ORF1ab	2118	SRR13960770	6618	G	A	1	2021-01-09	United States
ORF1ab_2523_T	ORF1ab	2523	SRR13960770	7833	A	C	0,999668	2021-01-09	United States
ORF1ab_3603_NA	ORF1ab	3603	SRR13960770	11074	C	-T	0,0586582	2021-01-09	United States
ORF1ab_314_L	ORF1ab	314	SRR13960770	14408	C	T	0,999775	2021-01-09	United States
ORF1ab_2557_R	ORF1ab	2557	SRR13960770	21137	A	G	0,999894	2021-01-09	United States
S_614_G	S	614	SRR13960770	23403	A	G	0,999726	2021-01-09	United States
S_681_H	S	681	SRR13960770	23604	C	A	0,999003	2021-01-09	United States
N_194_L	N	194	SRR13960770	28854	C	T	0,999651	2021-01-09	United States
ORF1ab_265_I	ORF1ab	265	SRR13960771	1059	C	T	0,999955	2021-01-09	United States
ORF1ab_735_V	ORF1ab	735	SRR13960771	2469	C	T	1	2021-01-09	United States
ORF1ab_2606_I	ORF1ab	2606	SRR13960771	8083	G	A	1	2021-01-09	United States
ORF1ab_3352_F	ORF1ab	3352	SRR13960771	10319	C	T	0,999817	2021-01-09	United States
ORF1ab_3603_NA	ORF1ab	3603	SRR13960771	11074	C	-T	0,0502122	2021-01-09	United States
ORF1ab_314_L	ORF1ab	314	SRR13960771	14408	C	T	0,999856	2021-01-09	United States
ORF1ab_1653_D	ORF1ab	1653	SRR13960771	18424	A	G	0,999922	2021-01-09	United States
ORF1ab_2613_C	ORF1ab	2613	SRR13960771	21304	C	T	0,999677	2021-01-09	United States
S_614_G	S	614	SRR13960771	23403	A	G	0,999617	2021-01-09	United States
ORF3a_57_H	ORF3a	57	SRR13960771	25563	G	T	0,999936	2021-01-09	United States
ORF3a_172_V	ORF3a	172	SRR13960771	25907	G	T	0,997899	2021-01-09	United States
ORF8_24_L	ORF8	24	SRR13960771	27964	C	T	0,999813	2021-01-09	United States
N_67_S	N	67	SRR13960771	28472	C	T	0,99974	2021-01-09	United States
N_199_L	N	199	SRR13960771	28869	C	T	0,999747	2021-01-09	United States
N_377_Y	N	377	SRR13960771	29402	G	T	0,999866	2021-01-09	United States
ORF1ab_265_I	ORF1ab	265	SRR13960772	1059	C	T	0,999901	2021-01-12	United States
ORF1ab_2361_K	ORF1ab	2361	SRR13960772	7348	T	A	1	2021-01-12	United States
ORF1ab_2606_I	ORF1ab	2606	SRR13960772	8083	G	A	1	2021-01-12	United States
ORF1ab_3352_F	ORF1ab	3352	SRR13960772	10319	C	T	0,999714	2021-01-12	United States
ORF1ab_3603_NA	ORF1ab	3603	SRR13960772	11074	C	-T	0,0624692	2021-01-12	United States
ORF1ab_4277_T	ORF1ab	4277	SRR13960772	13094	G	A	0,996229	2021-01-12	United States
ORF1ab_314_L	ORF1ab	314	SRR13960772	14408	C	T	1	2021-01-12	United States
ORF1ab_1555_I	ORF1ab	1555	SRR13960772	18131	C	T	1	2021-01-12	United States
ORF1ab_1653_D	ORF1ab	1653	SRR13960772	18424	A	G	0,999884	2021-01-12	United States
ORF1ab_2613_C	ORF1ab	2613	SRR13960772	21304	C	T	0,998685	2021-01-12	United States
S_614_G	S	614	SRR13960772	23403	A	G	0,999767	2021-01-12	United States
S_677_H	S	677	SRR13960772	23593	G	T	0,998779	2021-01-12	United States
ORF3a_57_H	ORF3a	57	SRR13960772	25563	G	T	0,999947	2021-01-12	United States
ORF3a_172_V	ORF3a	172	SRR13960772	25907	G	T	0,995491	2021-01-12	United States
M_175_M	M	175	SRR13960772	27046	C	T	0,996359	2021-01-12	United States
ORF8_24_L	ORF8	24	SRR13960772	27964	C	T	1	2021-01-12	United States
N_67_S	N	67	SRR13960772	28472	C	T	1	2021-01-12	United States
N_199_L	N	199	SRR13960772	28869	C	T	0,997778	2021-01-12	United States
ORF1ab_265_I	ORF1ab	265	SRR13960773	1059	C	T	0,999722	2020-12-22	United States
ORF1ab_3603_NA	ORF1ab	3603	SRR13960773	11074	C	-T	0,0982265	2020-12-22	United States
ORF1ab_4087_I	ORF1ab	4087	SRR13960773	12525	C	T	1	2020-12-22	United States
ORF1ab_314_L	ORF1ab	314	SRR13960773	14408	C	T	1	2020-12-22	United States
ORF1ab_1905_L	ORF1ab	1905	SRR13960773	19180	G	T	0,999044	2020-12-22	United States
S_12_F	S	12	SRR13960773	21597	C	T	1	2020-12-22	United States
S_614_G	S	614	SRR13960773	23403	A	G	1	2020-12-22	United States
ORF3a_57_H	ORF3a	57	SRR13960773	25563	G	T	1	2020-12-22	United States
N_9_H	N	9	SRR13960773	28300	G	T	0,999304	2020-12-22	United States
N_135_I	N	135	SRR13960773	28677	C	T	1	2020-12-22	United States
N_207_L	N	207	SRR13960773	28893	C	T	1	2020-12-22	United States
N_391_I	N	391	SRR13960773	29445	C	T	1	2020-12-22	United States
ORF1ab_265_I	ORF1ab	265	SRR13960774	1059	C	T	0,999937	2021-01-07	United States
ORF1ab_1158_S	ORF1ab	1158	SRR13960774	3737	C	T	1	2021-01-07	United States
ORF1ab_3352_F	ORF1ab	3352	SRR13960774	10319	C	T	0,999629	2021-01-07	United States
ORF1ab_314_L	ORF1ab	314	SRR13960774	14408	C	T	0,999529	2021-01-07	United States
ORF1ab_2557_R	ORF1ab	2557	SRR13960774	21137	A	G	0,999956	2021-01-07	United States
S_614_G	S	614	SRR13960774	23403	A	G	0,99975	2021-01-07	United States
S_808_N	S	808	SRR13960774	23984	G	A	0,999952	2021-01-07	United States
ORF3a_57_H	ORF3a	57	SRR13960774	25563	G	T	0,999893	2021-01-07	United States
ORF3a_155_Y	ORF3a	155	SRR13960774	25855	G	T	0,999537	2021-01-07	United States
ORF3a_229_I	ORF3a	229	SRR13960774	26078	C	T	0,99924	2021-01-07	United States
ORF8_24_L	ORF8	24	SRR13960774	27964	C	T	0,999668	2021-01-07	United States
N_401_Y	N	401	SRR13960774	29474	G	T	0,999451	2021-01-07	United States
ORF1ab_265_I	ORF1ab	265	SRR13960775	1059	C	T	1	2021-01-19	United States
ORF1ab_3352_F	ORF1ab	3352	SRR13960775	10319	C	T	0,999728	2021-01-19	United States
ORF1ab_3603_NA	ORF1ab	3603	SRR13960775	11074	C	-T	0,100071	2021-01-19	United States
ORF1ab_314_L	ORF1ab	314	SRR13960775	14408	C	T	0,999924	2021-01-19	United States
ORF1ab_596_I	ORF1ab	596	SRR13960775	15253	G	A	0,999686	2021-01-19	United States
ORF1ab_1653_D	ORF1ab	1653	SRR13960775	18424	A	G	0,999915	2021-01-19	United States
ORF1ab_2613_C	ORF1ab	2613	SRR13960775	21304	C	T	0,999866	2021-01-19	United States
S_614_G	S	614	SRR13960775	23403	A	G	0,999857	2021-01-19	United States
ORF3a_57_H	ORF3a	57	SRR13960775	25563	G	T	0,999867	2021-01-19	United States
ORF3a_172_V	ORF3a	172	SRR13960775	25907	G	T	0,985714	2021-01-19	United States
E_21_V	E	21	SRR13960775	26305	C	G	0,99679	2021-01-19	United States
ORF8_24_L	ORF8	24	SRR13960775	27964	C	T	0,999732	2021-01-19	United States
N_67_S	N	67	SRR13960775	28472	C	T	0,999754	2021-01-19	United States
N_199_L	N	199	SRR13960775	28869	C	T	0,999747	2021-01-19	United States
N_256_*	N	256	SRR13960775	29039	A	T	0,0598168	2021-01-19	United States
N_378_Q	N	378	SRR13960775	29405	G	C	0,999742	2021-01-19	United States
N_418_H	N	418	SRR13960775	29527	G	T	0,999431	2021-01-19	United States
ORF1ab_265_I	ORF1ab	265	SRR13960776	1059	C	T	0,999956	2020-12-18	United States
ORF1ab_455_NA	ORF1ab	455	SRR13960776	1628	C	+A	0,0699939	2020-12-18	United States
ORF1ab_680_NA	ORF1ab	680	SRR13960776	2305	G	-CTTGTAAATAAATTTTTGGCTTTGTGTGCTGACTCTATCATTATTGGTGGAGCTAAACTTAAAGC	0,157556	2020-12-18	United States
ORF1ab_753_I	ORF1ab	753	SRR13960776	2523	C	T	1	2020-12-18	United States
ORF1ab_1213_S	ORF1ab	1213	SRR13960776	3902	C	T	0,0800455	2020-12-18	United States
ORF1ab_2704_NA	ORF1ab	2704	SRR13960776	8376	C	-A	0,0823587	2020-12-18	United States
ORF1ab_2908_L	ORF1ab	2908	SRR13960776	8987	T	C	0,108103	2020-12-18	United States
ORF1ab_3352_F	ORF1ab	3352	SRR13960776	10319	C	T	0,999645	2020-12-18	United States
ORF1ab_3356_P	ORF1ab	3356	SRR13960776	10331	A	C	0,0969751	2020-12-18	United States
ORF1ab_3831_S	ORF1ab	3831	SRR13960776	11756	C	T	0,0632911	2020-12-18	United States
ORF1ab_314_L	ORF1ab	314	SRR13960776	14408	C	T	0,999858	2020-12-18	United States
ORF1ab_387_L	ORF1ab	387	SRR13960776	14626	T	C	0,12852	2020-12-18	United States
ORF1ab_419_NA	ORF1ab	419	SRR13960776	14724	C	-T	0,130409	2020-12-18	United States
ORF1ab_435_*	ORF1ab	435	SRR13960776	14770	C	T	0,11172	2020-12-18	United States
ORF1ab_504_T	ORF1ab	504	SRR13960776	14978	G	C	0,071834	2020-12-18	United States
ORF1ab_1653_D	ORF1ab	1653	SRR13960776	18424	A	G	0,999859	2020-12-18	United States
ORF1ab_1879_S	ORF1ab	1879	SRR13960776	19102	C	T	0,0906709	2020-12-18	United States
ORF1ab_2343_NA	ORF1ab	2343	SRR13960776	20495	G	-T	0,0681004	2020-12-18	United States
ORF1ab_2389_L	ORF1ab	2389	SRR13960776	20632	G	C	0,0585909	2020-12-18	United States
ORF1ab_2398_F	ORF1ab	2398	SRR13960776	20660	C	T	0,0570584	2020-12-18	United States
ORF1ab_2613_C	ORF1ab	2613	SRR13960776	21304	C	T	0,999923	2020-12-18	United States
S_429_NA	S	429	SRR13960776	22847	T	-TTACAGGCTGCGTTATA	0,0500789	2020-12-18	United States
S_614_G	S	614	SRR13960776	23403	A	G	0,999863	2020-12-18	United States
S_810_NA	S	810	SRR13960776	23991	C	-A	0,0887546	2020-12-18	United States
ORF3a_42_S	ORF3a	42	SRR13960776	25516	C	T	0,99992	2020-12-18	United States
ORF3a_57_H	ORF3a	57	SRR13960776	25563	G	T	0,999745	2020-12-18	United States
ORF3a_172_V	ORF3a	172	SRR13960776	25907	G	T	0,999306	2020-12-18	United States
ORF8_24_L	ORF8	24	SRR13960776	27964	C	T	1	2020-12-18	United States
N_67_S	N	67	SRR13960776	28472	C	T	0,999861	2020-12-18	United States
N_199_L	N	199	SRR13960776	28869	C	T	0,999429	2020-12-18	United States
ORF1ab_224_I	ORF1ab	224	SRR13960777	936	C	T	0,999823	2020-12-19	United States
ORF1ab_693_V	ORF1ab	693	SRR13960777	2342	A	G	0,999798	2020-12-19	United States
ORF1ab_944_L	ORF1ab	944	SRR13960777	3096	C	T	0,0919235	2020-12-19	United States
ORF1ab_998_H	ORF1ab	998	SRR13960777	3259	G	T	0,999877	2020-12-19	United States
ORF1ab_3776_F	ORF1ab	3776	SRR13960777	11591	C	T	0,999924	2020-12-19	United States
ORF1ab_314_L	ORF1ab	314	SRR13960777	14408	C	T	0,999821	2020-12-19	United States
ORF1ab_1219_S	ORF1ab	1219	SRR13960777	17122	G	T	0,999859	2020-12-19	United States
S_614_G	S	614	SRR13960777	23403	A	G	0,999921	2020-12-19	United States
S_1168_G	S	1168	SRR13960777	25065	A	G	0,913611	2020-12-19	United States
ORF3a_226_G	ORF3a	226	SRR13960777	26069	A	G	0,999859	2020-12-19	United States
N_20_L	N	20	SRR13960777	28332	C	T	0,999371	2020-12-19	United States
N_203_K	N	203	SRR13960777	28881	G	A	0,999255	2020-12-19	United States
N_204_R	N	204	SRR13960777	28883	G	C	0,999805	2020-12-19	United States
N_208_V	N	208	SRR13960777	28896	C	T	0,0766945	2020-12-19	United States
ORF10_24_C	ORF10	24	SRR13960777	29627	C	T	0,999744	2020-12-19	United States
ORF1ab_265_I	ORF1ab	265	SRR13960778	1059	C	T	0,999683	2020-12-31	United States
ORF1ab_1583_F	ORF1ab	1583	SRR13960778	5012	G	T	0,992688	2020-12-31	United States
ORF1ab_3603_NA	ORF1ab	3603	SRR13960778	11074	C	-T	0,0530633	2020-12-31	United States
ORF1ab_314_L	ORF1ab	314	SRR13960778	14408	C	T	0,999674	2020-12-31	United States
ORF1ab_1838_Y	ORF1ab	1838	SRR13960778	18979	C	T	0,970769	2020-12-31	United States
S_614_G	S	614	SRR13960778	23403	A	G	0,999608	2020-12-31	United States
S_845_S	S	845	SRR13960778	24095	G	T	0,985915	2020-12-31	United States
ORF3a_57_H	ORF3a	57	SRR13960778	25563	G	T	1	2020-12-31	United States
ORF3a_86_F	ORF3a	86	SRR13960778	25650	G	T	0,997026	2020-12-31	United States
E_7_D	E	7	SRR13960778	26265	A	C	0,997934	2020-12-31	United States
N_190_R	N	190	SRR13960778	28843	T	G	0,999501	2020-12-31	United States
ORF1ab_1158_S	ORF1ab	1158	SRR13960779	3737	C	T	0,99839	2021-01-01	United States
ORF1ab_2589_R	ORF1ab	2589	SRR13960779	8031	A	G	1	2021-01-01	United States
ORF1ab_3718_F	ORF1ab	3718	SRR13960779	11417	G	T	1	2021-01-01	United States
ORF1ab_314_L	ORF1ab	314	SRR13960779	14408	C	T	1	2021-01-01	United States
ORF1ab_1551_I	ORF1ab	1551	SRR13960779	18118	C	A	1	2021-01-01	United States
S_614_G	S	614	SRR13960779	23403	A	G	1	2021-01-01	United States
ORF3a_142_H	ORF3a	142	SRR13960779	25816	G	C	0,999325	2021-01-01	United States
N_103_Y	N	103	SRR13960779	28580	G	T	1	2021-01-01	United States
N_194_L	N	194	SRR13960779	28854	C	T	0,999692	2021-01-01	United States
ORF10_37_F	ORF10	37	SRR13960779	29666	C	T	0,999695	2021-01-01	United States
ORF1ab_265_I	ORF1ab	265	SRR13960780	1059	C	T	1	2021-01-06	United States
ORF1ab_406_Y	ORF1ab	406	SRR13960780	1482	T	A	1	2021-01-06	United States
ORF1ab_927_L	ORF1ab	927	SRR13960780	3045	C	T	1	2021-01-06	United States
ORF1ab_3352_F	ORF1ab	3352	SRR13960780	10319	C	T	1	2021-01-06	United States
ORF1ab_314_L	ORF1ab	314	SRR13960780	14408	C	T	1	2021-01-06	United States
ORF1ab_1076_I	ORF1ab	1076	SRR13960780	16694	C	T	0,997669	2021-01-06	United States
S_614_G	S	614	SRR13960780	23403	A	G	1	2021-01-06	United States
ORF3a_57_H	ORF3a	57	SRR13960780	25563	G	T	1	2021-01-06	United States
M_68_S	M	68	SRR13960780	26724	G	T	1	2021-01-06	United States
ORF8_24_L	ORF8	24	SRR13960780	27964	C	T	1	2021-01-06	United States
N_207_S	N	207	SRR13960780	28892	C	T	1	2021-01-06	United States
ORF1ab_438_A	ORF1ab	438	SRR13960781	1578	T	C	0,975454	2020-12-19	United States
ORF1ab_1754_I	ORF1ab	1754	SRR13960781	5526	C	T	0,999402	2020-12-19	United States
ORF1ab_2118_D	ORF1ab	2118	SRR13960781	6618	G	A	0,999438	2020-12-19	United States
ORF1ab_2523_T	ORF1ab	2523	SRR13960781	7833	A	C	0,998598	2020-12-19	United States
ORF1ab_2611_I	ORF1ab	2611	SRR13960781	8097	C	T	0,999629	2020-12-19	United States
ORF1ab_3794_L	ORF1ab	3794	SRR13960781	11647	T	A	0,999631	2020-12-19	United States
ORF1ab_314_L	ORF1ab	314	SRR13960781	14408	C	T	0,999715	2020-12-19	United States
S_614_G	S	614	SRR13960781	23403	A	G	0,999686	2020-12-19	United States
S_681_H	S	681	SRR13960781	23604	C	A	0,998882	2020-12-19	United States
N_194_L	N	194	SRR13960781	28854	C	T	0,999649	2020-12-19	United States
ORF1ab_265_I	ORF1ab	265	SRR13960782	1059	C	T	0,999747	2020-12-20	United States
ORF1ab_3352_F	ORF1ab	3352	SRR13960782	10319	C	T	0,999572	2020-12-20	United States
ORF1ab_3603_NA	ORF1ab	3603	SRR13960782	11074	C	-T	0,0534781	2020-12-20	United States
ORF1ab_314_L	ORF1ab	314	SRR13960782	14408	C	T	1	2020-12-20	United States
ORF1ab_1653_D	ORF1ab	1653	SRR13960782	18424	A	G	0,999886	2020-12-20	United States
ORF1ab_2613_C	ORF1ab	2613	SRR13960782	21304	C	T	0,999561	2020-12-20	United States
S_614_G	S	614	SRR13960782	23403	A	G	1	2020-12-20	United States
ORF3a_57_H	ORF3a	57	SRR13960782	25563	G	T	0,999874	2020-12-20	United States
ORF3a_172_V	ORF3a	172	SRR13960782	25907	G	T	1	2020-12-20	United States
ORF8_24_L	ORF8	24	SRR13960782	27964	C	T	1	2020-12-20	United States
ORF8_69_A	ORF8	69	SRR13960782	28098	T	G	0,994556	2020-12-20	United States
ORF8_119_NA	ORF8	119	SRR13960782	28250	T	+CTG	0,0660699	2020-12-20	United States
ORF8_120_NA	ORF8	120	SRR13960782	28253	C	-A	0,0653277	2020-12-20	United States
N_67_S	N	67	SRR13960782	28472	C	T	1	2020-12-20	United States
N_199_L	N	199	SRR13960782	28869	C	T	0,999768	2020-12-20	United States
ORF1ab_665_I	ORF1ab	665	SRR13960783	2258	G	A	0,998844	2020-12-21	United States
ORF1ab_2059_R	ORF1ab	2059	SRR13960783	6441	A	G	0,999471	2020-12-21	United States
ORF1ab_2980_G	ORF1ab	2980	SRR13960783	9204	A	G	1	2020-12-21	United States
ORF1ab_3603_NA	ORF1ab	3603	SRR13960783	11074	C	-T	0,0530261	2020-12-21	United States
ORF1ab_314_L	ORF1ab	314	SRR13960783	14408	C	T	0,999816	2020-12-21	United States
S_142_S	S	142	SRR13960783	21986	G	A	0,997317	2020-12-21	United States
S_614_G	S	614	SRR13960783	23403	A	G	0,999805	2020-12-21	United States
S_677_H	S	677	SRR13960783	23593	G	T	0,99965	2020-12-21	United States
N_194_L	N	194	SRR13960783	28854	C	T	0,999661	2020-12-21	United States
N_391_I	N	391	SRR13960783	29445	C	T	0,995556	2020-12-21	United States
ORF1ab_1143_F	ORF1ab	1143	SRR13960784	3692	G	T	1	2020-12-24	United States
ORF1ab_3603_NA	ORF1ab	3603	SRR13960784	11074	C	-T	0,228333	2020-12-24	United States
ORF1ab_314_L	ORF1ab	314	SRR13960784	14408	C	T	0,999801	2020-12-24	United States
S_614_G	S	614	SRR13960784	23403	A	G	0,99953	2020-12-24	United States
S_1167_V	S	1167	SRR13960784	25062	G	T	0,999659	2020-12-24	United States
ORF8_39_T	ORF8	39	SRR13960784	28009	T	C	0,999387	2020-12-24	United States
ORF8_120_L	ORF8	120	SRR13960784	28253	C	G	0,994485	2020-12-24	United States
N_194_L	N	194	SRR13960784	28854	C	T	0,999901	2020-12-24	United States
ORF1ab_265_I	ORF1ab	265	SRR13960786	1059	C	T	0,999865	2020-12-30	United States
ORF1ab_2283_I	ORF1ab	2283	SRR13960786	7113	C	T	0,999669	2020-12-30	United States
ORF1ab_2967_I	ORF1ab	2967	SRR13960786	9165	C	T	1	2020-12-30	United States
ORF1ab_3352_F	ORF1ab	3352	SRR13960786	10319	C	T	0,999718	2020-12-30	United States
ORF1ab_3603_NA	ORF1ab	3603	SRR13960786	11074	C	-T	0,0583599	2020-12-30	United States
ORF1ab_314_L	ORF1ab	314	SRR13960786	14408	C	T	0,999779	2020-12-30	United States
ORF1ab_1653_D	ORF1ab	1653	SRR13960786	18424	A	G	0,999804	2020-12-30	United States
ORF1ab_2513_S	ORF1ab	2513	SRR13960786	21004	G	T	1	2020-12-30	United States
ORF1ab_2613_C	ORF1ab	2613	SRR13960786	21304	C	T	0,999654	2020-12-30	United States
S_614_G	S	614	SRR13960786	23403	A	G	0,999907	2020-12-30	United States
ORF3a_57_H	ORF3a	57	SRR13960786	25563	G	T	0,999621	2020-12-30	United States
ORF3a_172_V	ORF3a	172	SRR13960786	25907	G	T	1	2020-12-30	United States
ORF8_24_L	ORF8	24	SRR13960786	27964	C	T	1	2020-12-30	United States
N_67_S	N	67	SRR13960786	28472	C	T	0,999669	2020-12-30	United States
N_182_S	N	182	SRR13960786	28817	G	T	0,999913	2020-12-30	United States
N_199_L	N	199	SRR13960786	28869	C	T	0,999381	2020-12-30	United States
ORF1ab_1001_I	ORF1ab	1001	SRR13960787	3267	C	T	0,999787	2021-01-03	United States
ORF1ab_1708_D	ORF1ab	1708	SRR13960787	5388	C	A	0,999862	2021-01-03	United States
ORF1ab_2124_I	ORF1ab	2124	SRR13960787	6636	C	T	0,995131	2021-01-03	United States
ORF1ab_2125_P	ORF1ab	2125	SRR13960787	6639	A	C	0,99975	2021-01-03	United States
ORF1ab_2230_T	ORF1ab	2230	SRR13960787	6954	T	C	1	2021-01-03	United States
ORF1ab_3333_V	ORF1ab	3333	SRR13960787	10263	C	T	0,999886	2021-01-03	United States
ORF1ab_3674_NA	ORF1ab	3674	SRR13960787	11287	G	-TCTGGTTTT	0,996569	2021-01-03	United States
ORF1ab_314_L	ORF1ab	314	SRR13960787	14408	C	T	1	2021-01-03	United States
S_68_NA	S	68	SRR13960787	21764	A	-TACATG	0,981117	2021-01-03	United States
S_143_NA	S	143	SRR13960787	21990	T	-TTA	0,996845	2021-01-03	United States
S_501_Y	S	501	SRR13960787	23063	A	T	0,999648	2021-01-03	United States
S_570_D	S	570	SRR13960787	23271	C	A	0,999719	2021-01-03	United States
S_614_G	S	614	SRR13960787	23403	A	G	1	2021-01-03	United States
S_681_H	S	681	SRR13960787	23604	C	A	0,999596	2021-01-03	United States
S_716_I	S	716	SRR13960787	23709	C	T	1	2021-01-03	United States
S_982_A	S	982	SRR13960787	24506	T	G	1	2021-01-03	United States
S_1118_H	S	1118	SRR13960787	24914	G	C	1	2021-01-03	United States
ORF8_27_*	ORF8	27	SRR13960787	27972	C	T	0,998476	2021-01-03	United States
ORF8_52_I	ORF8	52	SRR13960787	28048	G	T	1	2021-01-03	United States
ORF8_73_C	ORF8	73	SRR13960787	28111	A	G	0,999836	2021-01-03	United States
N_3_H	N	3	SRR13960787	28280	G	C	0,99972	2021-01-03	United States
N_3_V	N	3	SRR13960787	28281	A	T	0,999907	2021-01-03	United States
N_3_E	N	3	SRR13960787	28282	T	A	0,999814	2021-01-03	United States
N_203_K	N	203	SRR13960787	28881	G	A	0,997995	2021-01-03	United States
N_204_R	N	204	SRR13960787	28883	G	C	0,999441	2021-01-03	United States
N_235_F	N	235	SRR13960787	28977	C	T	0,99969	2021-01-03	United States
ORF1ab_642_F	ORF1ab	642	SRR13960788	2189	C	T	0,999944	2021-01-04	United States
ORF1ab_1230_N	ORF1ab	1230	SRR13960788	3955	G	T	0,999862	2021-01-04	United States
ORF1ab_2801_G	ORF1ab	2801	SRR13960788	8667	A	G	0,999294	2021-01-04	United States
ORF1ab_3357_V	ORF1ab	3357	SRR13960788	10335	C	T	0,998873	2021-01-04	United States
ORF1ab_314_L	ORF1ab	314	SRR13960788	14408	C	T	1	2021-01-04	United States
ORF1ab_1197_I	ORF1ab	1197	SRR13960788	17058	G	T	1	2021-01-04	United States
ORF1ab_1918_S	ORF1ab	1918	SRR13960788	19219	G	T	0,989463	2021-01-04	United States
S_174_S	S	174	SRR13960788	22082	C	T	0,999804	2021-01-04	United States
S_185_D	S	185	SRR13960788	22115	A	G	0,99963	2021-01-04	United States
S_614_G	S	614	SRR13960788	23403	A	G	0,999709	2021-01-04	United States
S_1149_R	S	1149	SRR13960788	25008	A	G	0,999921	2021-01-04	United States
ORF3a_213_K	ORF3a	213	SRR13960788	26029	C	A	1	2021-01-04	United States
ORF3a_223_I	ORF3a	223	SRR13960788	26060	C	T	0,999764	2021-01-04	United States
ORF8_12_A	ORF8	12	SRR13960788	27927	A	G	0,999605	2021-01-04	United States
N_13_L	N	13	SRR13960788	28311	C	T	0,999724	2021-01-04	United States
N_142_S	N	142	SRR13960788	28697	C	T	0,913887	2021-01-04	United States
N_203_K	N	203	SRR13960788	28881	G	A	0,999603	2021-01-04	United States
N_204_R	N	204	SRR13960788	28883	G	C	0,999922	2021-01-04	United States
ORF1ab_265_I	ORF1ab	265	SRR13960789	1059	C	T	0,999856	2021-01-05	United States
ORF1ab_927_L	ORF1ab	927	SRR13960789	3045	C	T	1	2021-01-05	United States
ORF1ab_3352_F	ORF1ab	3352	SRR13960789	10319	C	T	0,99993	2021-01-05	United States
ORF1ab_3603_NA	ORF1ab	3603	SRR13960789	11074	C	-T	0,0505963	2021-01-05	United States
ORF1ab_314_L	ORF1ab	314	SRR13960789	14408	C	T	0,999878	2021-01-05	United States
ORF1ab_767_L	ORF1ab	767	SRR13960789	15766	G	T	0,999693	2021-01-05	United States
ORF1ab_1653_D	ORF1ab	1653	SRR13960789	18424	A	G	1	2021-01-05	United States
ORF1ab_1691_L	ORF1ab	1691	SRR13960789	18538	G	T	0,999868	2021-01-05	United States
ORF1ab_1851_S	ORF1ab	1851	SRR13960789	19018	C	T	1	2021-01-05	United States
ORF1ab_2613_C	ORF1ab	2613	SRR13960789	21304	C	T	0,999653	2021-01-05	United States
S_614_G	S	614	SRR13960789	23403	A	G	0,999837	2021-01-05	United States
S_1070_S	S	1070	SRR13960789	24770	G	T	0,999775	2021-01-05	United States
ORF3a_57_H	ORF3a	57	SRR13960789	25563	G	T	0,999756	2021-01-05	United States
ORF3a_172_V	ORF3a	172	SRR13960789	25907	G	T	0,990964	2021-01-05	United States
ORF3a_180_P	ORF3a	180	SRR13960789	25930	T	C	0,999114	2021-01-05	United States
ORF8_24_L	ORF8	24	SRR13960789	27964	C	T	0,999646	2021-01-05	United States
ORF8_62_L	ORF8	62	SRR13960789	28077	G	T	1	2021-01-05	United States
N_67_S	N	67	SRR13960789	28472	C	T	0,999574	2021-01-05	United States
N_199_L	N	199	SRR13960789	28869	C	T	0,999757	2021-01-05	United States
N_389_L	N	389	SRR13960789	29439	A	T	0,999752	2021-01-05	United States
ORF1ab_1583_I	ORF1ab	1583	SRR13960790	5012	G	A	0,971348	2021-01-06	United States
ORF1ab_2493_I	ORF1ab	2493	SRR13960790	7743	G	T	0,999777	2021-01-06	United States
ORF1ab_3603_NA	ORF1ab	3603	SRR13960790	11074	C	-T	0,0500818	2021-01-06	United States
ORF1ab_115_I	ORF1ab	115	SRR13960790	13812	G	T	0,999513	2021-01-06	United States
ORF1ab_314_L	ORF1ab	314	SRR13960790	14408	C	T	1	2021-01-06	United States
ORF1ab_797_I	ORF1ab	797	SRR13960790	15857	C	T	1	2021-01-06	United States
S_614_G	S	614	SRR13960790	23403	A	G	0,99967	2021-01-06	United States
S_732_A	S	732	SRR13960790	23756	A	G	1	2021-01-06	United States
ORF3a_100_C	ORF3a	100	SRR13960790	25690	G	T	0,999798	2021-01-06	United States
ORF8_34_E	ORF8	34	SRR13960790	27995	T	A	0,999335	2021-01-06	United States
N_13_L	N	13	SRR13960790	28311	C	T	0,999862	2021-01-06	United States
N_121_I	N	121	SRR13960790	28634	C	A	0,236856	2021-01-06	United States
N_203_K	N	203	SRR13960790	28881	G	A	0,99937	2021-01-06	United States
N_204_R	N	204	SRR13960790	28883	G	C	0,999831	2021-01-06	United States
ORF1ab_265_I	ORF1ab	265	SRR13960792	1059	C	T	0,999676	2021-01-11	United States
ORF1ab_4205_V	ORF1ab	4205	SRR13960792	12878	A	G	0,999618	2021-01-11	United States
ORF1ab_314_L	ORF1ab	314	SRR13960792	14408	C	T	0,999815	2021-01-11	United States
ORF1ab_1183_Y	ORF1ab	1183	SRR13960792	17014	G	T	0,995867	2021-01-11	United States
S_13_I	S	13	SRR13960792	21600	G	T	1	2021-01-11	United States
S_26_S	S	26	SRR13960792	21638	C	T	0,999049	2021-01-11	United States
S_152_C	S	152	SRR13960792	22018	G	T	0,999043	2021-01-11	United States
S_452_R	S	452	SRR13960792	22917	T	G	0,999434	2021-01-11	United States
S_614_G	S	614	SRR13960792	23403	A	G	0,999768	2021-01-11	United States
ORF3a_57_H	ORF3a	57	SRR13960792	25563	G	T	0,999771	2021-01-11	United States
N_6_H	N	6	SRR13960792	28290	C	A	0,999681	2021-01-11	United States
N_205_I	N	205	SRR13960792	28887	C	T	0,999395	2021-01-11	United States
ORF1ab_265_I	ORF1ab	265	SRR13960793	1059	C	T	0,999896	2021-01-18	United States
ORF1ab_3012_K	ORF1ab	3012	SRR13960793	9300	G	A	0,714286	2021-01-18	United States
ORF1ab_3352_F	ORF1ab	3352	SRR13960793	10319	C	T	0,99982	2021-01-18	United States
ORF1ab_314_L	ORF1ab	314	SRR13960793	14408	C	T	0,999781	2021-01-18	United States
ORF1ab_596_I	ORF1ab	596	SRR13960793	15253	G	A	0,999827	2021-01-18	United States
ORF1ab_1653_D	ORF1ab	1653	SRR13960793	18424	A	G	1	2021-01-18	United States
ORF1ab_2613_C	ORF1ab	2613	SRR13960793	21304	C	T	0,998583	2021-01-18	United States
S_614_G	S	614	SRR13960793	23403	A	G	0,999618	2021-01-18	United States
ORF3a_57_H	ORF3a	57	SRR13960793	25563	G	T	0,999677	2021-01-18	United States
ORF3a_172_V	ORF3a	172	SRR13960793	25907	G	T	0,999491	2021-01-18	United States
E_21_V	E	21	SRR13960793	26305	C	G	0,982301	2021-01-18	United States
ORF8_24_L	ORF8	24	SRR13960793	27964	C	T	0,999753	2021-01-18	United States
N_67_S	N	67	SRR13960793	28472	C	T	1	2021-01-18	United States
N_199_L	N	199	SRR13960793	28869	C	T	0,999559	2021-01-18	United States
N_378_Q	N	378	SRR13960793	29405	G	C	0,998857	2021-01-18	United States
N_418_H	N	418	SRR13960793	29527	G	T	0,289278	2021-01-18	United States
ORF1ab_265_I	ORF1ab	265	SRR13960794	1059	C	T	0,999947	2021-01-19	United States
ORF1ab_298_S	ORF1ab	298	SRR13960794	1157	G	A	0,0816529	2021-01-19	United States
ORF1ab_1094_NA	ORF1ab	1094	SRR13960794	3545	A	-ATG	0,0641361	2021-01-19	United States
ORF1ab_1814_H	ORF1ab	1814	SRR13960794	5705	T	C	0,0515598	2021-01-19	United States
ORF1ab_1921_S	ORF1ab	1921	SRR13960794	6026	C	T	0,115854	2021-01-19	United States
ORF1ab_1927_NA	ORF1ab	1927	SRR13960794	6044	A	-ATT	0,180921	2021-01-19	United States
ORF1ab_3352_F	ORF1ab	3352	SRR13960794	10319	C	T	0,999603	2021-01-19	United States
ORF1ab_3740_NA	ORF1ab	3740	SRR13960794	11485	T	-ACTTCTAACTACTC	0,0874152	2021-01-19	United States
ORF1ab_314_L	ORF1ab	314	SRR13960794	14408	C	T	0,999895	2021-01-19	United States
ORF1ab_461_NA	ORF1ab	461	SRR13960794	14850	A	-T	0,0724003	2021-01-19	United States
ORF1ab_596_I	ORF1ab	596	SRR13960794	15253	G	A	0,999464	2021-01-19	United States
ORF1ab_1653_D	ORF1ab	1653	SRR13960794	18424	A	G	1	2021-01-19	United States
ORF1ab_2020_Y	ORF1ab	2020	SRR13960794	19525	G	T	0,070922	2021-01-19	United States
ORF1ab_2613_C	ORF1ab	2613	SRR13960794	21304	C	T	0,999711	2021-01-19	United States
S_144_NA	S	144	SRR13960794	21992	T	-A	0,0698874	2021-01-19	United States
S_614_G	S	614	SRR13960794	23403	A	G	0,999813	2021-01-19	United States
ORF3a_44_*	ORF3a	44	SRR13960794	25522	G	T	0,10157	2021-01-19	United States
ORF3a_57_H	ORF3a	57	SRR13960794	25563	G	T	0,999831	2021-01-19	United States
ORF3a_135_NA	ORF3a	135	SRR13960794	25797	C	+A	0,201455	2021-01-19	United States
ORF3a_172_V	ORF3a	172	SRR13960794	25907	G	T	1	2021-01-19	United States
E_21_V	E	21	SRR13960794	26305	C	G	0,999086	2021-01-19	United States
E_66_D	E	66	SRR13960794	26440	A	G	0,0808625	2021-01-19	United States
ORF8_24_L	ORF8	24	SRR13960794	27964	C	T	1	2021-01-19	United States
N_67_S	N	67	SRR13960794	28472	C	T	1	2021-01-19	United States
N_199_L	N	199	SRR13960794	28869	C	T	0,999427	2021-01-19	United States
N_378_Q	N	378	SRR13960794	29405	G	C	1	2021-01-19	United States
N_418_H	N	418	SRR13960794	29527	G	T	0,999711	2021-01-19	United States
ORF1ab_265_I	ORF1ab	265	SRR13962192	1059	C	T	1	2021-01-19	South Africa
ORF1ab_1612_L	ORF1ab	1612	SRR13962192	5100	C	T	0,995763	2021-01-19	South Africa
ORF1ab_1655_N	ORF1ab	1655	SRR13962192	5230	G	T	1	2021-01-19	South Africa
ORF1ab_3353_R	ORF1ab	3353	SRR13962192	10323	A	G	0,999367	2021-01-19	South Africa
ORF1ab_3674_NA	ORF1ab	3674	SRR13962192	11287	G	-TCTGGTTTT	0,816223	2021-01-19	South Africa
ORF1ab_314_L	ORF1ab	314	SRR13962192	14408	C	T	1	2021-01-19	South Africa
S_80_A	S	80	SRR13962192	21801	A	C	0,999408	2021-01-19	South Africa
S_215_G	S	215	SRR13962192	22206	A	G	0,99844	2021-01-19	South Africa
S_240_NA	S	240	SRR13962192	22280	A	-CTTTACTTG	0,720264	2021-01-19	South Africa
S_417_N	S	417	SRR13962192	22813	G	T	0,998247	2021-01-19	South Africa
S_614_G	S	614	SRR13962192	23403	A	G	1	2021-01-19	South Africa
S_701_V	S	701	SRR13962192	23664	C	T	0,999134	2021-01-19	South Africa
ORF3a_57_H	ORF3a	57	SRR13962192	25563	G	T	0,998583	2021-01-19	South Africa
ORF3a_74_F	ORF3a	74	SRR13962192	25613	C	T	0,937553	2021-01-19	South Africa
ORF3a_92_P	ORF3a	92	SRR13962192	25666	T	C	0,0689655	2021-01-19	South Africa
E_71_L	E	71	SRR13962192	26456	C	T	0,999495	2021-01-19	South Africa
N_205_I	N	205	SRR13962192	28887	C	T	1	2021-01-19	South Africa
ORF1ab_102_G	ORF1ab	102	SRR13962193	570	A	G	0,998924	2021-01-19	South Africa
ORF1ab_265_I	ORF1ab	265	SRR13962193	1059	C	T	1	2021-01-19	South Africa
ORF1ab_1655_N	ORF1ab	1655	SRR13962193	5230	G	T	1	2021-01-19	South Africa
ORF1ab_3353_R	ORF1ab	3353	SRR13962193	10323	A	G	1	2021-01-19	South Africa
ORF1ab_3674_NA	ORF1ab	3674	SRR13962193	11287	G	-TCTGGTTTT	0,881024	2021-01-19	South Africa
ORF1ab_3752_I	ORF1ab	3752	SRR13962193	11521	G	T	0,998324	2021-01-19	South Africa
ORF1ab_314_H	ORF1ab	314	SRR13962193	14408	C	A	0,998296	2021-01-19	South Africa
S_18_F	S	18	SRR13962193	21614	C	T	1	2021-01-19	South Africa
S_80_A	S	80	SRR13962193	21801	A	C	0,998909	2021-01-19	South Africa
S_215_G	S	215	SRR13962193	22206	A	G	1	2021-01-19	South Africa
S_240_NA	S	240	SRR13962193	22280	A	-CTTTACTTG	0,752066	2021-01-19	South Africa
S_417_N	S	417	SRR13962193	22813	G	T	0,999014	2021-01-19	South Africa
S_614_G	S	614	SRR13962193	23403	A	G	1	2021-01-19	South Africa
S_701_V	S	701	SRR13962193	23664	C	T	1	2021-01-19	South Africa
ORF3a_57_H	ORF3a	57	SRR13962193	25563	G	T	0,998536	2021-01-19	South Africa
ORF3a_131_L	ORF3a	131	SRR13962193	25784	G	T	1	2021-01-19	South Africa
ORF3a_171_L	ORF3a	171	SRR13962193	25904	C	T	1	2021-01-19	South Africa
ORF3a_254_*	ORF3a	254	SRR13962193	26152	G	T	0,999235	2021-01-19	South Africa
E_71_L	E	71	SRR13962193	26456	C	T	1	2021-01-19	South Africa
N_205_I	N	205	SRR13962193	28887	C	T	1	2021-01-19	South Africa
ORF1ab_265_I	ORF1ab	265	SRR13962195	1059	C	T	0,999203	2021-01-19	South Africa
ORF1ab_1655_N	ORF1ab	1655	SRR13962195	5230	G	T	0,999071	2021-01-19	South Africa
ORF1ab_2144_NA	ORF1ab	2144	SRR13962195	6696	C	+T	0,0684958	2021-01-19	South Africa
ORF1ab_3353_R	ORF1ab	3353	SRR13962195	10323	A	G	1	2021-01-19	South Africa
ORF1ab_3603_NA	ORF1ab	3603	SRR13962195	11074	C	-T	0,0649943	2021-01-19	South Africa
ORF1ab_3674_NA	ORF1ab	3674	SRR13962195	11287	G	-TCTGGTTTT	0,849356	2021-01-19	South Africa
ORF1ab_314_L	ORF1ab	314	SRR13962195	14408	C	T	0,999587	2021-01-19	South Africa
S_18_F	S	18	SRR13962195	21614	C	T	0,993976	2021-01-19	South Africa
S_80_A	S	80	SRR13962195	21801	A	C	1	2021-01-19	South Africa
S_215_G	S	215	SRR13962195	22206	A	G	1	2021-01-19	South Africa
S_240_NA	S	240	SRR13962195	22280	A	-CTTTACTTG	0,701176	2021-01-19	South Africa
S_417_N	S	417	SRR13962195	22813	G	T	0,999308	2021-01-19	South Africa
S_614_G	S	614	SRR13962195	23403	A	G	1	2021-01-19	South Africa
S_701_V	S	701	SRR13962195	23664	C	T	0,998919	2021-01-19	South Africa
ORF3a_57_H	ORF3a	57	SRR13962195	25563	G	T	1	2021-01-19	South Africa
ORF3a_171_L	ORF3a	171	SRR13962195	25904	C	T	1	2021-01-19	South Africa
E_71_L	E	71	SRR13962195	26456	C	T	0,999631	2021-01-19	South Africa
M_7_N	M	7	SRR13962195	26542	C	A	0,0518478	2021-01-19	South Africa
ORF8_106_*	ORF8	106	SRR13962195	28209	G	T	0,094984	2021-01-19	South Africa
N_205_I	N	205	SRR13962195	28887	C	T	1	2021-01-19	South Africa
ORF1ab_265_I	ORF1ab	265	SRR13962197	1059	C	T	0,998862	2021-01-19	South Africa
ORF1ab_434_K	ORF1ab	434	SRR13962197	1567	C	G	0,0564726	2021-01-19	South Africa
ORF1ab_435_R	ORF1ab	435	SRR13962197	1569	A	G	0,0630372	2021-01-19	South Africa
ORF1ab_1655_N	ORF1ab	1655	SRR13962197	5230	G	T	0,996616	2021-01-19	South Africa
ORF1ab_2596_S	ORF1ab	2596	SRR13962197	8052	A	G	0,947592	2021-01-19	South Africa
ORF1ab_3353_R	ORF1ab	3353	SRR13962197	10323	A	G	1	2021-01-19	South Africa
ORF1ab_3456_V	ORF1ab	3456	SRR13962197	10632	C	T	0,972713	2021-01-19	South Africa
ORF1ab_3603_NA	ORF1ab	3603	SRR13962197	11074	C	-T	0,138462	2021-01-19	South Africa
ORF1ab_3674_NA	ORF1ab	3674	SRR13962197	11287	G	-TCTGGTTTT	0,787634	2021-01-19	South Africa
ORF1ab_314_L	ORF1ab	314	SRR13962197	14408	C	T	0,999719	2021-01-19	South Africa
ORF1ab_833_NA	ORF1ab	833	SRR13962197	15965	G	+T	0,0529826	2021-01-19	South Africa
S_18_F	S	18	SRR13962197	21614	C	T	1	2021-01-19	South Africa
S_80_A	S	80	SRR13962197	21801	A	C	1	2021-01-19	South Africa
S_215_G	S	215	SRR13962197	22206	A	G	0,953488	2021-01-19	South Africa
S_240_NA	S	240	SRR13962197	22280	A	-CTTTACTTG	0,72549	2021-01-19	South Africa
S_417_N	S	417	SRR13962197	22813	G	T	0,958333	2021-01-19	South Africa
S_614_G	S	614	SRR13962197	23403	A	G	1	2021-01-19	South Africa
S_701_V	S	701	SRR13962197	23664	C	T	0,998498	2021-01-19	South Africa
ORF3a_57_H	ORF3a	57	SRR13962197	25563	G	T	1	2021-01-19	South Africa
E_71_L	E	71	SRR13962197	26456	C	T	1	2021-01-19	South Africa
ORF6_42_N	ORF6	42	SRR13962197	27327	G	T	0,0678617	2021-01-19	South Africa
ORF1ab_265_I	ORF1ab	265	SRR13962198	1059	C	T	1	2021-01-19	South Africa
ORF1ab_1655_N	ORF1ab	1655	SRR13962198	5230	G	T	1	2021-01-19	South Africa
ORF1ab_1905_F	ORF1ab	1905	SRR13962198	5979	C	T	0,998804	2021-01-19	South Africa
ORF1ab_3353_R	ORF1ab	3353	SRR13962198	10323	A	G	1	2021-01-19	South Africa
ORF1ab_3546_D	ORF1ab	3546	SRR13962198	10902	G	A	1	2021-01-19	South Africa
ORF1ab_3603_NA	ORF1ab	3603	SRR13962198	11074	C	-T	0,0860144	2021-01-19	South Africa
ORF1ab_3674_NA	ORF1ab	3674	SRR13962198	11287	G	-TCTGGTTTT	0,854509	2021-01-19	South Africa
ORF1ab_314_L	ORF1ab	314	SRR13962198	14408	C	T	0,999401	2021-01-19	South Africa
ORF1ab_1511_I	ORF1ab	1511	SRR13962198	17999	C	T	1	2021-01-19	South Africa
ORF1ab_2575_V	ORF1ab	2575	SRR13962198	21191	C	T	0,996678	2021-01-19	South Africa
S_80_A	S	80	SRR13962198	21801	A	C	0,999212	2021-01-19	South Africa
S_215_G	S	215	SRR13962198	22206	A	G	1	2021-01-19	South Africa
S_240_NA	S	240	SRR13962198	22280	A	-CTTTACTTG	0,814042	2021-01-19	South Africa
S_417_N	S	417	SRR13962198	22813	G	T	1	2021-01-19	South Africa
S_614_G	S	614	SRR13962198	23403	A	G	1	2021-01-19	South Africa
S_701_V	S	701	SRR13962198	23664	C	T	1	2021-01-19	South Africa
ORF3a_57_H	ORF3a	57	SRR13962198	25563	G	T	1	2021-01-19	South Africa
ORF3a_171_L	ORF3a	171	SRR13962198	25904	C	T	0,994819	2021-01-19	South Africa
E_71_L	E	71	SRR13962198	26456	C	T	1	2021-01-19	South Africa
ORF7a_84_R	ORF7a	84	SRR13962198	27644	C	G	0,0797101	2021-01-19	South Africa
ORF8_121_L	ORF8	121	SRR13962198	28254	A	C	0,996612	2021-01-19	South Africa
N_205_I	N	205	SRR13962198	28887	C	T	1	2021-01-19	South Africa
ORF1ab_265_I	ORF1ab	265	SRR13962202	1059	C	T	1	2021-01-19	South Africa
ORF1ab_443_F	ORF1ab	443	SRR13962202	1593	C	T	0,976636	2021-01-19	South Africa
ORF1ab_1655_N	ORF1ab	1655	SRR13962202	5230	G	T	1	2021-01-19	South Africa
ORF1ab_2038_S	ORF1ab	2038	SRR13962202	6378	A	G	0,971739	2021-01-19	South Africa
ORF1ab_2144_NA	ORF1ab	2144	SRR13962202	6696	C	+T	0,0501903	2021-01-19	South Africa
ORF1ab_3353_R	ORF1ab	3353	SRR13962202	10323	A	G	1	2021-01-19	South Africa
ORF1ab_3603_NA	ORF1ab	3603	SRR13962202	11074	C	-T	0,0760034	2021-01-19	South Africa
ORF1ab_3674_NA	ORF1ab	3674	SRR13962202	11287	G	-TCTGGTTTT	0,778278	2021-01-19	South Africa
ORF1ab_4217_I	ORF1ab	4217	SRR13962202	12915	C	T	0,344219	2021-01-19	South Africa
ORF1ab_314_L	ORF1ab	314	SRR13962202	14408	C	T	1	2021-01-19	South Africa
S_18_F	S	18	SRR13962202	21614	C	T	0,972973	2021-01-19	South Africa
S_80_A	S	80	SRR13962202	21801	A	C	1	2021-01-19	South Africa
S_215_G	S	215	SRR13962202	22206	A	G	1	2021-01-19	South Africa
S_240_NA	S	240	SRR13962202	22280	A	-CTTTACTTG	0,78337	2021-01-19	South Africa
S_417_N	S	417	SRR13962202	22813	G	T	0,996416	2021-01-19	South Africa
S_614_G	S	614	SRR13962202	23403	A	G	0,999487	2021-01-19	South Africa
S_701_V	S	701	SRR13962202	23664	C	T	1	2021-01-19	South Africa
ORF3a_57_H	ORF3a	57	SRR13962202	25563	G	T	0,99761	2021-01-19	South Africa
ORF3a_171_L	ORF3a	171	SRR13962202	25904	C	T	0,994505	2021-01-19	South Africa
E_71_L	E	71	SRR13962202	26456	C	T	0,99588	2021-01-19	South Africa
N_205_I	N	205	SRR13962202	28887	C	T	1	2021-01-19	South Africa
N_399_H	N	399	SRR13962202	29468	G	C	0,989432	2021-01-19	South Africa
ORF1ab_1655_N	ORF1ab	1655	SRR13962203	5230	G	T	1	2021-01-19	South Africa
ORF1ab_3353_R	ORF1ab	3353	SRR13962203	10323	A	G	1	2021-01-19	South Africa
ORF1ab_3674_NA	ORF1ab	3674	SRR13962203	11287	G	-TCTGGTTTT	0,94012	2021-01-19	South Africa
ORF1ab_314_L	ORF1ab	314	SRR13962203	14408	C	T	1	2021-01-19	South Africa
S_80_A	S	80	SRR13962203	21801	A	C	0,996078	2021-01-19	South Africa
S_215_G	S	215	SRR13962203	22206	A	G	1	2021-01-19	South Africa
S_240_NA	S	240	SRR13962203	22280	A	-CTTTACTTG	0,764706	2021-01-19	South Africa
S_614_G	S	614	SRR13962203	23403	A	G	1	2021-01-19	South Africa
S_701_V	S	701	SRR13962203	23664	C	T	1	2021-01-19	South Africa
S_812_S	S	812	SRR13962203	23996	C	T	0,0972222	2021-01-19	South Africa
ORF3a_57_H	ORF3a	57	SRR13962203	25563	G	T	0,987578	2021-01-19	South Africa
ORF3a_171_L	ORF3a	171	SRR13962203	25904	C	T	1	2021-01-19	South Africa
ORF3a_275_F	ORF3a	275	SRR13962203	26217	G	T	1	2021-01-19	South Africa
N_342_E	N	342	SRR13962203	29297	A	G	0,0740741	2021-01-19	South Africa
ORF1ab_265_I	ORF1ab	265	SRR13962205	1059	C	T	1	2021-01-19	South Africa
ORF1ab_1655_N	ORF1ab	1655	SRR13962205	5230	G	T	1	2021-01-19	South Africa
ORF1ab_2147_S	ORF1ab	2147	SRR13962205	6705	A	G	0,998465	2021-01-19	South Africa
ORF1ab_2222_S	ORF1ab	2222	SRR13962205	6930	A	G	1	2021-01-19	South Africa
ORF1ab_3353_R	ORF1ab	3353	SRR13962205	10323	A	G	0,999441	2021-01-19	South Africa
ORF1ab_3674_NA	ORF1ab	3674	SRR13962205	11287	G	-TCTGGTTTT	0,804113	2021-01-19	South Africa
ORF1ab_314_L	ORF1ab	314	SRR13962205	14408	C	T	1	2021-01-19	South Africa
S_18_F	S	18	SRR13962205	21614	C	T	1	2021-01-19	South Africa
S_80_A	S	80	SRR13962205	21801	A	C	0,999205	2021-01-19	South Africa
S_143_NA	S	143	SRR13962205	21990	T	-TTA	0,816176	2021-01-19	South Africa
S_215_G	S	215	SRR13962205	22206	A	G	1	2021-01-19	South Africa
S_240_NA	S	240	SRR13962205	22280	A	-CTTTACTTG	0,759302	2021-01-19	South Africa
S_417_N	S	417	SRR13962205	22813	G	T	1	2021-01-19	South Africa
S_614_G	S	614	SRR13962205	23403	A	G	0,999401	2021-01-19	South Africa
S_701_V	S	701	SRR13962205	23664	C	T	1	2021-01-19	South Africa
ORF3a_57_H	ORF3a	57	SRR13962205	25563	G	T	0,998636	2021-01-19	South Africa
ORF3a_171_L	ORF3a	171	SRR13962205	25904	C	T	0,990099	2021-01-19	South Africa
E_71_L	E	71	SRR13962205	26456	C	T	1	2021-01-19	South Africa
N_205_I	N	205	SRR13962205	28887	C	T	1	2021-01-19	South Africa
ORF1ab_265_I	ORF1ab	265	SRR13962206	1059	C	T	1	2021-01-19	South Africa
ORF1ab_1655_N	ORF1ab	1655	SRR13962206	5230	G	T	1	2021-01-19	South Africa
ORF1ab_1851_V	ORF1ab	1851	SRR13962206	5817	C	T	0,988171	2021-01-19	South Africa
ORF1ab_2144_NA	ORF1ab	2144	SRR13962206	6696	C	+T	0,0681036	2021-01-19	South Africa
ORF1ab_3353_R	ORF1ab	3353	SRR13962206	10323	A	G	0,999133	2021-01-19	South Africa
ORF1ab_3603_NA	ORF1ab	3603	SRR13962206	11074	C	-T	0,0836466	2021-01-19	South Africa
ORF1ab_3674_NA	ORF1ab	3674	SRR13962206	11287	G	-TCTGGTTTT	0,793513	2021-01-19	South Africa
ORF1ab_314_L	ORF1ab	314	SRR13962206	14408	C	T	0,996759	2021-01-19	South Africa
ORF1ab_1408_L	ORF1ab	1408	SRR13962206	17690	C	T	0,934451	2021-01-19	South Africa
ORF1ab_1511_I	ORF1ab	1511	SRR13962206	17999	C	T	0,905952	2021-01-19	South Africa
S_80_A	S	80	SRR13962206	21801	A	C	1	2021-01-19	South Africa
S_215_G	S	215	SRR13962206	22206	A	G	1	2021-01-19	South Africa
S_240_NA	S	240	SRR13962206	22280	A	-CTTTACTTG	0,686957	2021-01-19	South Africa
S_417_N	S	417	SRR13962206	22813	G	T	0,989484	2021-01-19	South Africa
S_614_G	S	614	SRR13962206	23403	A	G	0,999682	2021-01-19	South Africa
S_701_V	S	701	SRR13962206	23664	C	T	1	2021-01-19	South Africa
S_929_I	S	929	SRR13962206	24348	G	T	0,909804	2021-01-19	South Africa
ORF3a_57_H	ORF3a	57	SRR13962206	25563	G	T	0,99948	2021-01-19	South Africa
E_71_L	E	71	SRR13962206	26456	C	T	1	2021-01-19	South Africa
ORF8_121_L	ORF8	121	SRR13962206	28254	A	C	0,960307	2021-01-19	South Africa
N_205_I	N	205	SRR13962206	28887	C	T	1	2021-01-19	South Africa
ORF1ab_265_I	ORF1ab	265	SRR13962209	1059	C	T	1	2021-01-19	South Africa
ORF1ab_1655_N	ORF1ab	1655	SRR13962209	5230	G	T	0,999188	2021-01-19	South Africa
ORF1ab_2147_S	ORF1ab	2147	SRR13962209	6705	A	G	0,998681	2021-01-19	South Africa
ORF1ab_2222_S	ORF1ab	2222	SRR13962209	6930	A	G	0,998395	2021-01-19	South Africa
ORF1ab_3353_R	ORF1ab	3353	SRR13962209	10323	A	G	1	2021-01-19	South Africa
ORF1ab_3603_NA	ORF1ab	3603	SRR13962209	11074	C	-T	0,0629571	2021-01-19	South Africa
ORF1ab_3674_NA	ORF1ab	3674	SRR13962209	11287	G	-TCTGGTTTT	0,828195	2021-01-19	South Africa
ORF1ab_314_L	ORF1ab	314	SRR13962209	14408	C	T	1	2021-01-19	South Africa
S_18_F	S	18	SRR13962209	21614	C	T	1	2021-01-19	South Africa
S_80_A	S	80	SRR13962209	21801	A	C	1	2021-01-19	South Africa
S_143_NA	S	143	SRR13962209	21990	T	-TTA	0,813272	2021-01-19	South Africa
S_215_G	S	215	SRR13962209	22206	A	G	1	2021-01-19	South Africa
S_240_NA	S	240	SRR13962209	22280	A	-CTTTACTTG	0,741974	2021-01-19	South Africa
S_417_N	S	417	SRR13962209	22813	G	T	0,999147	2021-01-19	South Africa
S_614_G	S	614	SRR13962209	23403	A	G	1	2021-01-19	South Africa
S_701_S	S	701	SRR13962209	23663	G	T	0,998458	2021-01-19	South Africa
S_701_V	S	701	SRR13962209	23664	C	T	1	2021-01-19	South Africa
ORF3a_57_H	ORF3a	57	SRR13962209	25563	G	T	1	2021-01-19	South Africa
ORF3a_171_L	ORF3a	171	SRR13962209	25904	C	T	0,99711	2021-01-19	South Africa
E_71_L	E	71	SRR13962209	26456	C	T	0,999559	2021-01-19	South Africa
N_205_I	N	205	SRR13962209	28887	C	T	1	2021-01-19	South Africa
ORF1ab_220_G	ORF1ab	220	SRR13962212	924	A	G	0,0506378	2021-01-19	South Africa
ORF1ab_265_I	ORF1ab	265	SRR13962212	1059	C	T	1	2021-01-19	South Africa
ORF1ab_1655_N	ORF1ab	1655	SRR13962212	5230	G	T	0,999152	2021-01-19	South Africa
ORF1ab_2799_Y	ORF1ab	2799	SRR13962212	8660	C	T	1	2021-01-19	South Africa
ORF1ab_2900_L	ORF1ab	2900	SRR13962212	8964	C	T	0,972313	2021-01-19	South Africa
ORF1ab_3353_R	ORF1ab	3353	SRR13962212	10323	A	G	1	2021-01-19	South Africa
ORF1ab_3603_NA	ORF1ab	3603	SRR13962212	11074	C	-T	0,0746382	2021-01-19	South Africa
ORF1ab_3655_I	ORF1ab	3655	SRR13962212	11230	G	T	0,999014	2021-01-19	South Africa
ORF1ab_314_L	ORF1ab	314	SRR13962212	14408	C	T	0,999555	2021-01-19	South Africa
S_80_A	S	80	SRR13962212	21801	A	C	1	2021-01-19	South Africa
S_240_NA	S	240	SRR13962212	22280	A	-CTTTACTTG	0,675269	2021-01-19	South Africa
S_246_I	S	246	SRR13962212	22299	G	T	1	2021-01-19	South Africa
S_417_N	S	417	SRR13962212	22813	G	T	0,996939	2021-01-19	South Africa
S_614_G	S	614	SRR13962212	23403	A	G	0,999418	2021-01-19	South Africa
S_701_V	S	701	SRR13962212	23664	C	T	0,998301	2021-01-19	South Africa
ORF3a_57_H	ORF3a	57	SRR13962212	25563	G	T	0,999282	2021-01-19	South Africa
ORF3a_171_L	ORF3a	171	SRR13962212	25904	C	T	1	2021-01-19	South Africa
E_71_L	E	71	SRR13962212	26456	C	T	1	2021-01-19	South Africa
ORF8_120_V	ORF8	120	SRR13962212	28251	T	G	0,990886	2021-01-19	South Africa
ORF8_121_L	ORF8	121	SRR13962212	28254	A	C	0,992875	2021-01-19	South Africa
N_205_I	N	205	SRR13962212	28887	C	T	1	2021-01-19	South Africa
ORF1ab_109_H	ORF1ab	109	SRR13962218	591	C	A	0,162423	2021-01-19	South Africa
ORF1ab_265_I	ORF1ab	265	SRR13962218	1059	C	T	0,998656	2021-01-19	South Africa
ORF1ab_309_L	ORF1ab	309	SRR13962218	1191	C	T	1	2021-01-19	South Africa
ORF1ab_1655_N	ORF1ab	1655	SRR13962218	5230	G	T	1	2021-01-19	South Africa
ORF1ab_3353_R	ORF1ab	3353	SRR13962218	10323	A	G	0,999337	2021-01-19	South Africa
ORF1ab_3495_F	ORF1ab	3495	SRR13962218	10748	C	T	0,950949	2021-01-19	South Africa
ORF1ab_3674_NA	ORF1ab	3674	SRR13962218	11287	G	-TCTGGTTTT	0,794835	2021-01-19	South Africa
ORF1ab_314_L	ORF1ab	314	SRR13962218	14408	C	T	1	2021-01-19	South Africa
ORF1ab_1511_I	ORF1ab	1511	SRR13962218	17999	C	T	0,996458	2021-01-19	South Africa
ORF1ab_2386_A	ORF1ab	2386	SRR13962218	20624	A	C	0,103879	2021-01-19	South Africa
S_80_A	S	80	SRR13962218	21801	A	C	1	2021-01-19	South Africa
S_215_G	S	215	SRR13962218	22206	A	G	1	2021-01-19	South Africa
S_240_NA	S	240	SRR13962218	22280	A	-CTTTACTTG	0,743056	2021-01-19	South Africa
S_417_N	S	417	SRR13962218	22813	G	T	0,995647	2021-01-19	South Africa
S_614_G	S	614	SRR13962218	23403	A	G	1	2021-01-19	South Africa
S_676_A	S	676	SRR13962218	23588	A	G	0,999316	2021-01-19	South Africa
S_701_V	S	701	SRR13962218	23664	C	T	1	2021-01-19	South Africa
ORF3a_57_H	ORF3a	57	SRR13962218	25563	G	T	1	2021-01-19	South Africa
ORF3a_171_L	ORF3a	171	SRR13962218	25904	C	T	0,995757	2021-01-19	South Africa
E_71_L	E	71	SRR13962218	26456	C	T	1	2021-01-19	South Africa
N_205_I	N	205	SRR13962218	28887	C	T	1	2021-01-19	South Africa
ORF1ab_265_I	ORF1ab	265	SRR13962221	1059	C	T	1	2021-01-19	South Africa
ORF1ab_950_V	ORF1ab	950	SRR13962221	3114	G	T	0,998219	2021-01-19	South Africa
ORF1ab_1655_N	ORF1ab	1655	SRR13962221	5230	G	T	1	2021-01-19	South Africa
ORF1ab_1904_S	ORF1ab	1904	SRR13962221	5976	A	G	0,992721	2021-01-19	South Africa
ORF1ab_3353_R	ORF1ab	3353	SRR13962221	10323	A	G	1	2021-01-19	South Africa
ORF1ab_3603_NA	ORF1ab	3603	SRR13962221	11074	C	-T	0,0867018	2021-01-19	South Africa
ORF1ab_3674_NA	ORF1ab	3674	SRR13962221	11287	G	-TCTGGTTTT	0,816264	2021-01-19	South Africa
ORF1ab_314_L	ORF1ab	314	SRR13962221	14408	C	T	1	2021-01-19	South Africa
ORF1ab_833_NA	ORF1ab	833	SRR13962221	15965	G	+T	0,0741064	2021-01-19	South Africa
S_18_F	S	18	SRR13962221	21614	C	T	1	2021-01-19	South Africa
S_80_A	S	80	SRR13962221	21801	A	C	0,999363	2021-01-19	South Africa
S_215_G	S	215	SRR13962221	22206	A	G	0,998489	2021-01-19	South Africa
S_240_NA	S	240	SRR13962221	22280	A	-CTTTACTTG	0,715481	2021-01-19	South Africa
S_417_N	S	417	SRR13962221	22813	G	T	1	2021-01-19	South Africa
S_614_G	S	614	SRR13962221	23403	A	G	0,999614	2021-01-19	South Africa
S_622_F	S	622	SRR13962221	23426	G	T	0,0897704	2021-01-19	South Africa
S_701_V	S	701	SRR13962221	23664	C	T	1	2021-01-19	South Africa
ORF3a_57_H	ORF3a	57	SRR13962221	25563	G	T	1	2021-01-19	South Africa
E_71_L	E	71	SRR13962221	26456	C	T	0,998347	2021-01-19	South Africa
M_155_Y	M	155	SRR13962221	26985	C	T	1	2021-01-19	South Africa
N_205_I	N	205	SRR13962221	28887	C	T	1	2021-01-19	South Africa
ORF1ab_265_I	ORF1ab	265	SRR13962222	1059	C	T	1	2021-01-19	South Africa
ORF1ab_1655_N	ORF1ab	1655	SRR13962222	5230	G	T	0,998382	2021-01-19	South Africa
ORF1ab_3353_R	ORF1ab	3353	SRR13962222	10323	A	G	0,999062	2021-01-19	South Africa
ORF1ab_3454_V	ORF1ab	3454	SRR13962222	10626	C	T	0,9978	2021-01-19	South Africa
ORF1ab_3603_NA	ORF1ab	3603	SRR13962222	11074	C	-T	0,0602606	2021-01-19	South Africa
ORF1ab_3674_NA	ORF1ab	3674	SRR13962222	11287	G	-TCTGGTTTT	0,783589	2021-01-19	South Africa
ORF1ab_314_L	ORF1ab	314	SRR13962222	14408	C	T	1	2021-01-19	South Africa
S_18_F	S	18	SRR13962222	21614	C	T	1	2021-01-19	South Africa
S_80_A	S	80	SRR13962222	21801	A	C	1	2021-01-19	South Africa
S_215_G	S	215	SRR13962222	22206	A	G	1	2021-01-19	South Africa
S_240_NA	S	240	SRR13962222	22280	A	-CTTTACTTG	0,735465	2021-01-19	South Africa
S_417_N	S	417	SRR13962222	22813	G	T	0,998609	2021-01-19	South Africa
S_614_G	S	614	SRR13962222	23403	A	G	1	2021-01-19	South Africa
S_701_V	S	701	SRR13962222	23664	C	T	1	2021-01-19	South Africa
ORF3a_57_H	ORF3a	57	SRR13962222	25563	G	T	1	2021-01-19	South Africa
ORF3a_171_L	ORF3a	171	SRR13962222	25904	C	T	0,990099	2021-01-19	South Africa
E_71_L	E	71	SRR13962222	26456	C	T	0,995395	2021-01-19	South Africa
ORF8_121_L	ORF8	121	SRR13962222	28254	A	C	0,996503	2021-01-19	South Africa
N_13_S	N	13	SRR13962222	28310	C	T	0,994236	2021-01-19	South Africa
N_205_I	N	205	SRR13962222	28887	C	T	1	2021-01-19	South Africa
ORF1ab_265_I	ORF1ab	265	SRR13962225	1059	C	T	0,990244	2021-01-19	South Africa
ORF1ab_1655_N	ORF1ab	1655	SRR13962225	5230	G	T	0,996314	2021-01-19	South Africa
ORF1ab_3353_R	ORF1ab	3353	SRR13962225	10323	A	G	0,990998	2021-01-19	South Africa
ORF1ab_3674_NA	ORF1ab	3674	SRR13962225	11287	G	-TCTGGTTTT	0,756478	2021-01-19	South Africa
ORF1ab_314_L	ORF1ab	314	SRR13962225	14408	C	T	1	2021-01-19	South Africa
S_18_F	S	18	SRR13962225	21614	C	T	0,992095	2021-01-19	South Africa
S_80_A	S	80	SRR13962225	21801	A	C	0,998344	2021-01-19	South Africa
S_215_G	S	215	SRR13962225	22206	A	G	0,991289	2021-01-19	South Africa
S_240_NA	S	240	SRR13962225	22280	A	-CTTTACTTG	0,680556	2021-01-19	South Africa
S_417_N	S	417	SRR13962225	22813	G	T	0,996193	2021-01-19	South Africa
S_614_G	S	614	SRR13962225	23403	A	G	1	2021-01-19	South Africa
S_701_V	S	701	SRR13962225	23664	C	T	0,992443	2021-01-19	South Africa
S_1027_I	S	1027	SRR13962225	24642	C	T	0,990164	2021-01-19	South Africa
ORF3a_57_H	ORF3a	57	SRR13962225	25563	G	T	0,98913	2021-01-19	South Africa
ORF3a_93_Y	ORF3a	93	SRR13962225	25669	C	T	0,954853	2021-01-19	South Africa
ORF3a_171_L	ORF3a	171	SRR13962225	25904	C	T	0,981651	2021-01-19	South Africa
E_71_L	E	71	SRR13962225	26456	C	T	0,995778	2021-01-19	South Africa
N_205_I	N	205	SRR13962225	28887	C	T	0,990805	2021-01-19	South Africa
ORF1ab_265_I	ORF1ab	265	SRR13962227	1059	C	T	1	2021-01-19	South Africa
ORF1ab_1655_N	ORF1ab	1655	SRR13962227	5230	G	T	0,999136	2021-01-19	South Africa
ORF1ab_3353_R	ORF1ab	3353	SRR13962227	10323	A	G	1	2021-01-19	South Africa
ORF1ab_3454_V	ORF1ab	3454	SRR13962227	10626	C	T	0,998381	2021-01-19	South Africa
ORF1ab_3603_NA	ORF1ab	3603	SRR13962227	11074	C	-T	0,0684411	2021-01-19	South Africa
ORF1ab_3674_NA	ORF1ab	3674	SRR13962227	11287	G	-TCTGGTTTT	0,851565	2021-01-19	South Africa
ORF1ab_314_L	ORF1ab	314	SRR13962227	14408	C	T	1	2021-01-19	South Africa
ORF1ab_970_S	ORF1ab	970	SRR13962227	16375	C	T	0,0913043	2021-01-19	South Africa
S_18_F	S	18	SRR13962227	21614	C	T	1	2021-01-19	South Africa
S_80_A	S	80	SRR13962227	21801	A	C	1	2021-01-19	South Africa
S_215_G	S	215	SRR13962227	22206	A	G	0,999077	2021-01-19	South Africa
S_240_NA	S	240	SRR13962227	22280	A	-CTTTACTTG	0,783446	2021-01-19	South Africa
S_417_N	S	417	SRR13962227	22813	G	T	1	2021-01-19	South Africa
S_614_G	S	614	SRR13962227	23403	A	G	0,999081	2021-01-19	South Africa
S_701_V	S	701	SRR13962227	23664	C	T	0,998493	2021-01-19	South Africa
ORF3a_57_H	ORF3a	57	SRR13962227	25563	G	T	1	2021-01-19	South Africa
ORF3a_171_L	ORF3a	171	SRR13962227	25904	C	T	1	2021-01-19	South Africa
E_71_L	E	71	SRR13962227	26456	C	T	0,998875	2021-01-19	South Africa
ORF8_121_L	ORF8	121	SRR13962227	28254	A	C	0,999155	2021-01-19	South Africa
N_13_S	N	13	SRR13962227	28310	C	T	0,998734	2021-01-19	South Africa
N_205_I	N	205	SRR13962227	28887	C	T	1	2021-01-19	South Africa
ORF1ab_265_I	ORF1ab	265	SRR13962229	1059	C	T	1	2021-01-19	South Africa
ORF1ab_1655_N	ORF1ab	1655	SRR13962229	5230	G	T	1	2021-01-19	South Africa
ORF1ab_2144_NA	ORF1ab	2144	SRR13962229	6696	C	+T	0,0883325	2021-01-19	South Africa
ORF1ab_2303_F	ORF1ab	2303	SRR13962229	7173	C	T	1	2021-01-19	South Africa
ORF1ab_3353_R	ORF1ab	3353	SRR13962229	10323	A	G	0,99922	2021-01-19	South Africa
ORF1ab_3603_NA	ORF1ab	3603	SRR13962229	11074	C	-T	0,0563654	2021-01-19	South Africa
ORF1ab_3674_NA	ORF1ab	3674	SRR13962229	11287	G	-TCTGGTTTT	0,824129	2021-01-19	South Africa
ORF1ab_314_L	ORF1ab	314	SRR13962229	14408	C	T	0,999462	2021-01-19	South Africa
ORF1ab_833_NA	ORF1ab	833	SRR13962229	15965	G	+T	0,0718461	2021-01-19	South Africa
S_80_A	S	80	SRR13962229	21801	A	C	1	2021-01-19	South Africa
S_215_G	S	215	SRR13962229	22206	A	G	0,998462	2021-01-19	South Africa
S_240_NA	S	240	SRR13962229	22280	A	-CTTTACTTG	0,76087	2021-01-19	South Africa
S_417_N	S	417	SRR13962229	22813	G	T	1	2021-01-19	South Africa
S_614_G	S	614	SRR13962229	23403	A	G	0,999383	2021-01-19	South Africa
S_701_V	S	701	SRR13962229	23664	C	T	1	2021-01-19	South Africa
ORF3a_57_H	ORF3a	57	SRR13962229	25563	G	T	1	2021-01-19	South Africa
ORF3a_171_L	ORF3a	171	SRR13962229	25904	C	T	0,991957	2021-01-19	South Africa
E_71_L	E	71	SRR13962229	26456	C	T	0,998667	2021-01-19	South Africa
N_205_I	N	205	SRR13962229	28887	C	T	1	2021-01-19	South Africa
N_342_E	N	342	SRR13962229	29297	A	G	0,0683544	2021-01-19	South Africa
ORF1ab_265_I	ORF1ab	265	SRR13962231	1059	C	T	1	2021-01-19	South Africa
ORF1ab_1640_S	ORF1ab	1640	SRR13962231	5183	C	T	0,0656814	2021-01-19	South Africa
ORF1ab_1655_N	ORF1ab	1655	SRR13962231	5230	G	T	0,990722	2021-01-19	South Africa
ORF1ab_2103_F	ORF1ab	2103	SRR13962231	6573	C	T	0,0832405	2021-01-19	South Africa
ORF1ab_3353_R	ORF1ab	3353	SRR13962231	10323	A	G	1	2021-01-19	South Africa
ORF1ab_3674_NA	ORF1ab	3674	SRR13962231	11287	G	-TCTGGTTTT	0,846528	2021-01-19	South Africa
ORF1ab_3764_D	ORF1ab	3764	SRR13962231	11557	G	T	0,985959	2021-01-19	South Africa
ORF1ab_314_L	ORF1ab	314	SRR13962231	14408	C	T	1	2021-01-19	South Africa
S_27_S	S	27	SRR13962231	21641	G	T	0,988889	2021-01-19	South Africa
S_80_A	S	80	SRR13962231	21801	A	C	1	2021-01-19	South Africa
S_215_G	S	215	SRR13962231	22206	A	G	0,989501	2021-01-19	South Africa
S_240_NA	S	240	SRR13962231	22280	A	-CTTTACTTG	0,748344	2021-01-19	South Africa
S_417_N	S	417	SRR13962231	22813	G	T	0,98773	2021-01-19	South Africa
S_614_G	S	614	SRR13962231	23403	A	G	1	2021-01-19	South Africa
S_701_V	S	701	SRR13962231	23664	C	T	1	2021-01-19	South Africa
ORF3a_57_H	ORF3a	57	SRR13962231	25563	G	T	0,995247	2021-01-19	South Africa
E_71_L	E	71	SRR13962231	26456	C	T	1	2021-01-19	South Africa
N_205_I	N	205	SRR13962231	28887	C	T	1	2021-01-19	South Africa
ORF1ab_265_I	ORF1ab	265	SRR13962236	1059	C	T	0,995823	2021-01-19	South Africa
ORF1ab_1021_H	ORF1ab	1021	SRR13962236	3328	G	T	0,418187	2021-01-19	South Africa
ORF1ab_1655_N	ORF1ab	1655	SRR13962236	5230	G	T	0,993966	2021-01-19	South Africa
ORF1ab_3353_R	ORF1ab	3353	SRR13962236	10323	A	G	1	2021-01-19	South Africa
ORF1ab_3674_NA	ORF1ab	3674	SRR13962236	11287	G	-TCTGGTTTT	0,794439	2021-01-19	South Africa
ORF1ab_314_L	ORF1ab	314	SRR13962236	14408	C	T	1	2021-01-19	South Africa
ORF1ab_1511_I	ORF1ab	1511	SRR13962236	17999	C	T	0,997953	2021-01-19	South Africa
ORF1ab_1981_R	ORF1ab	1981	SRR13962236	19409	A	G	0,999456	2021-01-19	South Africa
S_80_A	S	80	SRR13962236	21801	A	C	0,996177	2021-01-19	South Africa
S_215_G	S	215	SRR13962236	22206	A	G	0,998695	2021-01-19	South Africa
S_240_NA	S	240	SRR13962236	22280	A	-CTTTACTTG	0,758034	2021-01-19	South Africa
S_417_N	S	417	SRR13962236	22813	G	T	0,994775	2021-01-19	South Africa
S_614_G	S	614	SRR13962236	23403	A	G	1	2021-01-19	South Africa
S_658_Y	S	658	SRR13962236	23534	A	T	0,238437	2021-01-19	South Africa
S_701_V	S	701	SRR13962236	23664	C	T	0,996928	2021-01-19	South Africa
S_1235_F	S	1235	SRR13962236	25266	G	T	0,0877743	2021-01-19	South Africa
ORF3a_16_N	ORF3a	16	SRR13962236	25440	G	T	0,994186	2021-01-19	South Africa
ORF3a_57_H	ORF3a	57	SRR13962236	25563	G	T	0,99437	2021-01-19	South Africa
ORF3a_171_L	ORF3a	171	SRR13962236	25904	C	T	0,99759	2021-01-19	South Africa
E_71_L	E	71	SRR13962236	26456	C	T	0,997791	2021-01-19	South Africa
N_205_I	N	205	SRR13962236	28887	C	T	1	2021-01-19	South Africa
ORF1ab_265_I	ORF1ab	265	SRR13962237	1059	C	T	0,994541	2021-01-19	South Africa
ORF1ab_333_M	ORF1ab	333	SRR13962237	1263	C	T	0,98916	2021-01-19	South Africa
ORF1ab_1655_N	ORF1ab	1655	SRR13962237	5230	G	T	0,994313	2021-01-19	South Africa
ORF1ab_1843_D	ORF1ab	1843	SRR13962237	5794	A	C	0,992895	2021-01-19	South Africa
ORF1ab_2042_G	ORF1ab	2042	SRR13962237	6390	A	G	0,991037	2021-01-19	South Africa
ORF1ab_3353_R	ORF1ab	3353	SRR13962237	10323	A	G	0,997164	2021-01-19	South Africa
ORF1ab_3603_NA	ORF1ab	3603	SRR13962237	11074	C	-T	0,0955383	2021-01-19	South Africa
ORF1ab_3674_NA	ORF1ab	3674	SRR13962237	11287	G	-TCTGGTTTT	0,808726	2021-01-19	South Africa
ORF1ab_314_L	ORF1ab	314	SRR13962237	14408	C	T	1	2021-01-19	South Africa
ORF1ab_833_NA	ORF1ab	833	SRR13962237	15965	G	+T	0,0604171	2021-01-19	South Africa
ORF1ab_2340_N	ORF1ab	2340	SRR13962237	20487	G	T	0,955711	2021-01-19	South Africa
S_80_A	S	80	SRR13962237	21801	A	C	0,997796	2021-01-19	South Africa
S_215_G	S	215	SRR13962237	22206	A	G	0,996207	2021-01-19	South Africa
S_240_NA	S	240	SRR13962237	22280	A	-CTTTACTTG	0,711111	2021-01-19	South Africa
S_417_N	S	417	SRR13962237	22813	G	T	0,994167	2021-01-19	South Africa
S_614_G	S	614	SRR13962237	23403	A	G	0,999549	2021-01-19	South Africa
S_701_V	S	701	SRR13962237	23664	C	T	0,998301	2021-01-19	South Africa
S_845_S	S	845	SRR13962237	24095	G	T	0,954128	2021-01-19	South Africa
ORF3a_57_H	ORF3a	57	SRR13962237	25563	G	T	0,996298	2021-01-19	South Africa
ORF3a_171_L	ORF3a	171	SRR13962237	25904	C	T	0,988462	2021-01-19	South Africa
E_71_L	E	71	SRR13962237	26456	C	T	0,99543	2021-01-19	South Africa
N_205_I	N	205	SRR13962237	28887	C	T	0,987288	2021-01-19	South Africa
ORF1ab_265_I	ORF1ab	265	SRR13962242	1059	C	T	1	2021-01-19	South Africa
ORF1ab_452_G	ORF1ab	452	SRR13962242	1620	A	G	0,952565	2021-01-19	South Africa
ORF1ab_1655_N	ORF1ab	1655	SRR13962242	5230	G	T	1	2021-01-19	South Africa
ORF1ab_2144_NA	ORF1ab	2144	SRR13962242	6696	C	+T	0,0602861	2021-01-19	South Africa
ORF1ab_3353_R	ORF1ab	3353	SRR13962242	10323	A	G	1	2021-01-19	South Africa
ORF1ab_3603_NA	ORF1ab	3603	SRR13962242	11074	C	-T	0,0663616	2021-01-19	South Africa
ORF1ab_3674_NA	ORF1ab	3674	SRR13962242	11287	G	-TCTGGTTTT	0,803543	2021-01-19	South Africa
ORF1ab_314_L	ORF1ab	314	SRR13962242	14408	C	T	0,992486	2021-01-19	South Africa
ORF1ab_833_NA	ORF1ab	833	SRR13962242	15965	G	+T	0,0581096	2021-01-19	South Africa
S_27_S	S	27	SRR13962242	21641	G	T	0,984211	2021-01-19	South Africa
S_80_A	S	80	SRR13962242	21801	A	C	0,980332	2021-01-19	South Africa
S_215_G	S	215	SRR13962242	22206	A	G	1	2021-01-19	South Africa
S_240_NA	S	240	SRR13962242	22280	A	-CTTTACTTG	0,795556	2021-01-19	South Africa
S_417_N	S	417	SRR13962242	22813	G	T	0,997947	2021-01-19	South Africa
S_614_G	S	614	SRR13962242	23403	A	G	1	2021-01-19	South Africa
S_701_V	S	701	SRR13962242	23664	C	T	0,998291	2021-01-19	South Africa
ORF3a_57_H	ORF3a	57	SRR13962242	25563	G	T	0,990826	2021-01-19	South Africa
E_71_L	E	71	SRR13962242	26456	C	T	0,998916	2021-01-19	South Africa
ORF7a_54_NA	ORF7a	54	SRR13962242	27554	T	-TGCACTGACTTGCTTTAGCACTCA	0,842857	2021-01-19	South Africa
ORF1ab_265_I	ORF1ab	265	SRR13962243	1059	C	T	0,998886	2021-01-19	South Africa
ORF1ab_1655_N	ORF1ab	1655	SRR13962243	5230	G	T	0,997357	2021-01-19	South Africa
ORF1ab_2144_NA	ORF1ab	2144	SRR13962243	6696	C	+T	0,0925958	2021-01-19	South Africa
ORF1ab_3353_R	ORF1ab	3353	SRR13962243	10323	A	G	1	2021-01-19	South Africa
ORF1ab_3603_NA	ORF1ab	3603	SRR13962243	11074	C	-T	0,0638704	2021-01-19	South Africa
ORF1ab_3674_NA	ORF1ab	3674	SRR13962243	11287	G	-TCTGGTTTT	0,877328	2021-01-19	South Africa
ORF1ab_314_L	ORF1ab	314	SRR13962243	14408	C	T	0,999582	2021-01-19	South Africa
ORF1ab_833_NA	ORF1ab	833	SRR13962243	15965	G	+T	0,119883	2021-01-19	South Africa
ORF1ab_1352_I	ORF1ab	1352	SRR13962243	17523	G	T	0,0545062	2021-01-19	South Africa
ORF1ab_1634_NA	ORF1ab	1634	SRR13962243	18368	G	+T	0,0535714	2021-01-19	South Africa
S_80_A	S	80	SRR13962243	21801	A	C	0,998788	2021-01-19	South Africa
S_215_G	S	215	SRR13962243	22206	A	G	0,995402	2021-01-19	South Africa
S_240_NA	S	240	SRR13962243	22280	A	-CTTTACTTG	0,736334	2021-01-19	South Africa
S_417_N	S	417	SRR13962243	22813	G	T	0,997837	2021-01-19	South Africa
S_614_G	S	614	SRR13962243	23403	A	G	0,999552	2021-01-19	South Africa
S_701_V	S	701	SRR13962243	23664	C	T	1	2021-01-19	South Africa
ORF3a_57_H	ORF3a	57	SRR13962243	25563	G	T	0,999462	2021-01-19	South Africa
ORF3a_171_L	ORF3a	171	SRR13962243	25904	C	T	1	2021-01-19	South Africa
ORF3a_254_*	ORF3a	254	SRR13962243	26152	G	T	0,0556818	2021-01-19	South Africa
E_71_L	E	71	SRR13962243	26456	C	T	1	2021-01-19	South Africa
N_205_I	N	205	SRR13962243	28887	C	T	0,994083	2021-01-19	South Africa
ORF1ab_265_I	ORF1ab	265	SRR13962244	1059	C	T	1	2021-01-19	South Africa
ORF1ab_1655_N	ORF1ab	1655	SRR13962244	5230	G	T	0,998285	2021-01-19	South Africa
ORF1ab_3353_R	ORF1ab	3353	SRR13962244	10323	A	G	0,999182	2021-01-19	South Africa
ORF1ab_3674_NA	ORF1ab	3674	SRR13962244	11287	G	-TCTGGTTTT	0,807571	2021-01-19	South Africa
ORF1ab_314_L	ORF1ab	314	SRR13962244	14408	C	T	1	2021-01-19	South Africa
ORF1ab_904_L	ORF1ab	904	SRR13962244	16178	C	T	0,955605	2021-01-19	South Africa
S_18_F	S	18	SRR13962244	21614	C	T	0,965251	2021-01-19	South Africa
S_80_A	S	80	SRR13962244	21801	A	C	1	2021-01-19	South Africa
S_215_G	S	215	SRR13962244	22206	A	G	0,987611	2021-01-19	South Africa
S_240_NA	S	240	SRR13962244	22280	A	-CTTTACTTG	0,700906	2021-01-19	South Africa
S_417_N	S	417	SRR13962244	22813	G	T	0,999165	2021-01-19	South Africa
S_614_G	S	614	SRR13962244	23403	A	G	1	2021-01-19	South Africa
S_701_V	S	701	SRR13962244	23664	C	T	0,997059	2021-01-19	South Africa
ORF3a_57_H	ORF3a	57	SRR13962244	25563	G	T	1	2021-01-19	South Africa
E_71_L	E	71	SRR13962244	26456	C	T	0,980696	2021-01-19	South Africa
ORF8_121_L	ORF8	121	SRR13962244	28254	A	C	0,920498	2021-01-19	South Africa
N_205_I	N	205	SRR13962244	28887	C	T	1	2021-01-19	South Africa
N_244_K	N	244	SRR13962244	29003	C	A	0,12	2021-01-19	South Africa
ORF1ab_265_I	ORF1ab	265	SRR13962246	1059	C	T	0,997484	2021-01-19	South Africa
ORF1ab_1655_N	ORF1ab	1655	SRR13962246	5230	G	T	0,99904	2021-01-19	South Africa
ORF1ab_3353_R	ORF1ab	3353	SRR13962246	10323	A	G	0,997658	2021-01-19	South Africa
ORF1ab_3674_NA	ORF1ab	3674	SRR13962246	11287	G	-TCTGGTTTT	0,761216	2021-01-19	South Africa
ORF1ab_314_L	ORF1ab	314	SRR13962246	14408	C	T	1	2021-01-19	South Africa
ORF1ab_1511_I	ORF1ab	1511	SRR13962246	17999	C	T	0,964861	2021-01-19	South Africa
S_80_A	S	80	SRR13962246	21801	A	C	0,998638	2021-01-19	South Africa
S_215_G	S	215	SRR13962246	22206	A	G	1	2021-01-19	South Africa
S_240_NA	S	240	SRR13962246	22280	A	-CTTTACTTG	0,766571	2021-01-19	South Africa
S_417_N	S	417	SRR13962246	22813	G	T	0,999529	2021-01-19	South Africa
S_614_G	S	614	SRR13962246	23403	A	G	1	2021-01-19	South Africa
S_701_V	S	701	SRR13962246	23664	C	T	0,998615	2021-01-19	South Africa
ORF3a_57_H	ORF3a	57	SRR13962246	25563	G	T	0,997166	2021-01-19	South Africa
E_71_L	E	71	SRR13962246	26456	C	T	1	2021-01-19	South Africa
M_2_S	M	2	SRR13962246	26526	G	T	0,0743272	2021-01-19	South Africa
N_205_I	N	205	SRR13962246	28887	C	T	1	2021-01-19	South Africa
ORF1ab_265_I	ORF1ab	265	SRR13962247	1059	C	T	0,992966	2021-01-19	South Africa
ORF1ab_443_F	ORF1ab	443	SRR13962247	1593	C	T	0,994065	2021-01-19	South Africa
ORF1ab_1655_N	ORF1ab	1655	SRR13962247	5230	G	T	0,997178	2021-01-19	South Africa
ORF1ab_2198_M	ORF1ab	2198	SRR13962247	6859	A	G	0,974888	2021-01-19	South Africa
ORF1ab_3353_R	ORF1ab	3353	SRR13962247	10323	A	G	0,997628	2021-01-19	South Africa
ORF1ab_3674_NA	ORF1ab	3674	SRR13962247	11287	G	-TCTGGTTTT	0,77313	2021-01-19	South Africa
ORF1ab_314_L	ORF1ab	314	SRR13962247	14408	C	T	0,999549	2021-01-19	South Africa
S_18_F	S	18	SRR13962247	21614	C	T	1	2021-01-19	South Africa
S_80_A	S	80	SRR13962247	21801	A	C	0,995071	2021-01-19	South Africa
S_215_G	S	215	SRR13962247	22206	A	G	0,997139	2021-01-19	South Africa
S_240_NA	S	240	SRR13962247	22280	A	-CTTTACTTG	0,746183	2021-01-19	South Africa
S_417_N	S	417	SRR13962247	22813	G	T	0,991639	2021-01-19	South Africa
S_614_G	S	614	SRR13962247	23403	A	G	1	2021-01-19	South Africa
S_677_H	S	677	SRR13962247	23593	G	C	0,142226	2021-01-19	South Africa
S_701_V	S	701	SRR13962247	23664	C	T	0,9956	2021-01-19	South Africa
ORF3a_57_H	ORF3a	57	SRR13962247	25563	G	T	0,998318	2021-01-19	South Africa
ORF3a_171_L	ORF3a	171	SRR13962247	25904	C	T	0,995935	2021-01-19	South Africa
E_71_L	E	71	SRR13962247	26456	C	T	0,995314	2021-01-19	South Africa
N_205_I	N	205	SRR13962247	28887	C	T	0,995423	2021-01-19	South Africa
ORF1ab_265_I	ORF1ab	265	SRR13962248	1059	C	T	0,998354	2021-01-19	South Africa
ORF1ab_1655_N	ORF1ab	1655	SRR13962248	5230	G	T	0,996892	2021-01-19	South Africa
ORF1ab_3353_R	ORF1ab	3353	SRR13962248	10323	A	G	0,998744	2021-01-19	South Africa
ORF1ab_3603_NA	ORF1ab	3603	SRR13962248	11074	C	-T	0,0862595	2021-01-19	South Africa
ORF1ab_3674_NA	ORF1ab	3674	SRR13962248	11287	G	-TCTGGTTTT	0,823513	2021-01-19	South Africa
ORF1ab_314_L	ORF1ab	314	SRR13962248	14408	C	T	1	2021-01-19	South Africa
S_30_S	S	30	SRR13962248	21651	A	G	0,998051	2021-01-19	South Africa
S_80_A	S	80	SRR13962248	21801	A	C	0,999466	2021-01-19	South Africa
S_215_G	S	215	SRR13962248	22206	A	G	1	2021-01-19	South Africa
S_240_NA	S	240	SRR13962248	22280	A	-CTTTACTTG	0,78341	2021-01-19	South Africa
S_417_N	S	417	SRR13962248	22813	G	T	0,99936	2021-01-19	South Africa
S_614_G	S	614	SRR13962248	23403	A	G	1	2021-01-19	South Africa
S_701_V	S	701	SRR13962248	23664	C	T	1	2021-01-19	South Africa
S_769_A	S	769	SRR13962248	23868	G	C	0,993289	2021-01-19	South Africa
ORF3a_57_H	ORF3a	57	SRR13962248	25563	G	T	1	2021-01-19	South Africa
ORF3a_171_L	ORF3a	171	SRR13962248	25904	C	T	0,997347	2021-01-19	South Africa
E_71_L	E	71	SRR13962248	26456	C	T	0,999192	2021-01-19	South Africa
ORF7a_27_A	ORF7a	27	SRR13962248	27472	A	G	0,0860866	2021-01-19	South Africa
ORF8_19_*	ORF8	19	SRR13962248	27948	G	T	1	2021-01-19	South Africa
N_205_I	N	205	SRR13962248	28887	C	T	0,997382	2021-01-19	South Africa
ORF1ab_265_I	ORF1ab	265	SRR13962258	1059	C	T	1	2021-01-19	South Africa
ORF1ab_1655_N	ORF1ab	1655	SRR13962258	5230	G	T	0,995708	2021-01-19	South Africa
ORF1ab_3353_R	ORF1ab	3353	SRR13962258	10323	A	G	0,99768	2021-01-19	South Africa
ORF1ab_3674_NA	ORF1ab	3674	SRR13962258	11287	G	-TCTGGTTTT	0,772305	2021-01-19	South Africa
ORF1ab_314_L	ORF1ab	314	SRR13962258	14408	C	T	0,999521	2021-01-19	South Africa
S_80_A	S	80	SRR13962258	21801	A	C	0,995757	2021-01-19	South Africa
S_215_G	S	215	SRR13962258	22206	A	G	0,994614	2021-01-19	South Africa
S_240_NA	S	240	SRR13962258	22280	A	-CTTTACTTG	0,754587	2021-01-19	South Africa
S_417_N	S	417	SRR13962258	22813	G	T	0,995951	2021-01-19	South Africa
S_614_G	S	614	SRR13962258	23403	A	G	1	2021-01-19	South Africa
S_701_V	S	701	SRR13962258	23664	C	T	0,997704	2021-01-19	South Africa
ORF3a_57_H	ORF3a	57	SRR13962258	25563	G	T	0,999149	2021-01-19	South Africa
ORF3a_171_L	ORF3a	171	SRR13962258	25904	C	T	1	2021-01-19	South Africa
E_71_L	E	71	SRR13962258	26456	C	T	0,994575	2021-01-19	South Africa
N_205_I	N	205	SRR13962258	28887	C	T	1	2021-01-19	South Africa
ORF1ab_265_I	ORF1ab	265	SRR13962262	1059	C	T	0,996084	2021-01-19	South Africa
ORF1ab_1150_L	ORF1ab	1150	SRR13962262	3714	C	T	0,0531915	2021-01-19	South Africa
ORF1ab_1612_L	ORF1ab	1612	SRR13962262	5100	C	T	0,983104	2021-01-19	South Africa
ORF1ab_1655_N	ORF1ab	1655	SRR13962262	5230	G	T	0,983425	2021-01-19	South Africa
ORF1ab_2063_NA	ORF1ab	2063	SRR13962262	6454	G	+T	0,0559796	2021-01-19	South Africa
ORF1ab_3353_R	ORF1ab	3353	SRR13962262	10323	A	G	0,998198	2021-01-19	South Africa
ORF1ab_3603_NA	ORF1ab	3603	SRR13962262	11074	C	-T	0,0564263	2021-01-19	South Africa
ORF1ab_3674_NA	ORF1ab	3674	SRR13962262	11287	G	-TCTGGTTTT	0,805393	2021-01-19	South Africa
ORF1ab_314_L	ORF1ab	314	SRR13962262	14408	C	T	0,999763	2021-01-19	South Africa
S_80_A	S	80	SRR13962262	21801	A	C	0,989506	2021-01-19	South Africa
S_143_NA	S	143	SRR13962262	21990	T	-TTA	0,714844	2021-01-19	South Africa
S_215_G	S	215	SRR13962262	22206	A	G	0,989362	2021-01-19	South Africa
S_240_NA	S	240	SRR13962262	22280	A	-CTTTACTTG	0,684366	2021-01-19	South Africa
S_417_N	S	417	SRR13962262	22813	G	T	0,951335	2021-01-19	South Africa
S_614_G	S	614	SRR13962262	23403	A	G	0,999569	2021-01-19	South Africa
S_701_V	S	701	SRR13962262	23664	C	T	0,989677	2021-01-19	South Africa
S_761_A	S	761	SRR13962262	23843	A	G	0,106557	2021-01-19	South Africa
S_810_NA	S	810	SRR13962262	23991	C	-A	0,0618557	2021-01-19	South Africa
ORF3a_57_H	ORF3a	57	SRR13962262	25563	G	T	0,998106	2021-01-19	South Africa
E_71_L	E	71	SRR13962262	26456	C	T	0,997722	2021-01-19	South Africa
N_205_I	N	205	SRR13962262	28887	C	T	0,979021	2021-01-19	South Africa
ORF1ab_37_D	ORF1ab	37	SRR13962264	376	G	T	0,996307	2021-01-19	South Africa
ORF1ab_265_I	ORF1ab	265	SRR13962264	1059	C	T	0,998428	2021-01-19	South Africa
ORF1ab_894_S	ORF1ab	894	SRR13962264	2945	G	A	0,991424	2021-01-19	South Africa
ORF1ab_1612_L	ORF1ab	1612	SRR13962264	5100	C	T	0,996822	2021-01-19	South Africa
ORF1ab_1655_N	ORF1ab	1655	SRR13962264	5230	G	T	1	2021-01-19	South Africa
ORF1ab_3353_R	ORF1ab	3353	SRR13962264	10323	A	G	1	2021-01-19	South Africa
ORF1ab_3674_NA	ORF1ab	3674	SRR13962264	11287	G	-TCTGGTTTT	0,843685	2021-01-19	South Africa
ORF1ab_314_L	ORF1ab	314	SRR13962264	14408	C	T	0,999462	2021-01-19	South Africa
S_80_A	S	80	SRR13962264	21801	A	C	1	2021-01-19	South Africa
S_215_G	S	215	SRR13962264	22206	A	G	1	2021-01-19	South Africa
S_240_NA	S	240	SRR13962264	22280	A	-CTTTACTTG	0,757647	2021-01-19	South Africa
S_417_N	S	417	SRR13962264	22813	G	T	0,995128	2021-01-19	South Africa
S_614_G	S	614	SRR13962264	23403	A	G	1	2021-01-19	South Africa
S_701_V	S	701	SRR13962264	23664	C	T	1	2021-01-19	South Africa
ORF3a_57_H	ORF3a	57	SRR13962264	25563	G	T	0,998008	2021-01-19	South Africa
ORF3a_171_L	ORF3a	171	SRR13962264	25904	C	T	1	2021-01-19	South Africa
E_71_L	E	71	SRR13962264	26456	C	T	0,996678	2021-01-19	South Africa
N_205_I	N	205	SRR13962264	28887	C	T	1	2021-01-19	South Africa
ORF1ab_265_I	ORF1ab	265	SRR13962265	1059	C	T	0,999517	2021-01-19	South Africa
ORF1ab_1612_L	ORF1ab	1612	SRR13962265	5100	C	T	0,983349	2021-01-19	South Africa
ORF1ab_1655_N	ORF1ab	1655	SRR13962265	5230	G	T	0,982589	2021-01-19	South Africa
ORF1ab_3353_R	ORF1ab	3353	SRR13962265	10323	A	G	1	2021-01-19	South Africa
ORF1ab_3674_NA	ORF1ab	3674	SRR13962265	11287	G	-TCTGGTTTT	0,817703	2021-01-19	South Africa
ORF1ab_314_L	ORF1ab	314	SRR13962265	14408	C	T	0,999797	2021-01-19	South Africa
S_80_A	S	80	SRR13962265	21801	A	C	0,998639	2021-01-19	South Africa
S_215_G	S	215	SRR13962265	22206	A	G	1	2021-01-19	South Africa
S_240_NA	S	240	SRR13962265	22280	A	-CTTTACTTG	0,679842	2021-01-19	South Africa
S_417_N	S	417	SRR13962265	22813	G	T	0,998691	2021-01-19	South Africa
S_614_G	S	614	SRR13962265	23403	A	G	1	2021-01-19	South Africa
S_701_V	S	701	SRR13962265	23664	C	T	1	2021-01-19	South Africa
ORF3a_57_H	ORF3a	57	SRR13962265	25563	G	T	0,999614	2021-01-19	South Africa
ORF3a_239_*	ORF3a	239	SRR13962265	26107	G	T	0,968988	2021-01-19	South Africa
E_71_L	E	71	SRR13962265	26456	C	T	1	2021-01-19	South Africa
N_55_S	N	55	SRR13962265	28436	G	T	0,998668	2021-01-19	South Africa
N_205_I	N	205	SRR13962265	28887	C	T	1	2021-01-19	South Africa
ORF1ab_265_I	ORF1ab	265	SRR13962266	1059	C	T	1	2021-01-19	South Africa
ORF1ab_1077_R	ORF1ab	1077	SRR13962266	3495	A	G	0,199303	2021-01-19	South Africa
ORF1ab_1655_N	ORF1ab	1655	SRR13962266	5230	G	T	0,996815	2021-01-19	South Africa
ORF1ab_3353_R	ORF1ab	3353	SRR13962266	10323	A	G	0,998588	2021-01-19	South Africa
ORF1ab_3674_NA	ORF1ab	3674	SRR13962266	11287	G	-TCTGGTTTT	0,803995	2021-01-19	South Africa
ORF1ab_314_L	ORF1ab	314	SRR13962266	14408	C	T	1	2021-01-19	South Africa
ORF1ab_2082_I	ORF1ab	2082	SRR13962266	19711	G	A	0,431705	2021-01-19	South Africa
S_80_A	S	80	SRR13962266	21801	A	C	0,998625	2021-01-19	South Africa
S_215_G	S	215	SRR13962266	22206	A	G	1	2021-01-19	South Africa
S_240_NA	S	240	SRR13962266	22280	A	-CTTTACTTG	0,754045	2021-01-19	South Africa
S_417_N	S	417	SRR13962266	22813	G	T	1	2021-01-19	South Africa
S_614_G	S	614	SRR13962266	23403	A	G	1	2021-01-19	South Africa
S_701_V	S	701	SRR13962266	23664	C	T	1	2021-01-19	South Africa
ORF3a_57_H	ORF3a	57	SRR13962266	25563	G	T	1	2021-01-19	South Africa
ORF3a_171_L	ORF3a	171	SRR13962266	25904	C	T	1	2021-01-19	South Africa
E_71_L	E	71	SRR13962266	26456	C	T	0,999417	2021-01-19	South Africa
N_205_I	N	205	SRR13962266	28887	C	T	1	2021-01-19	South Africa
ORF1ab_28_L	ORF1ab	28	SRR13962267	347	G	T	0,0712889	2021-01-19	South Africa
ORF1ab_52_V	ORF1ab	52	SRR13962267	420	G	T	0,0530934	2021-01-19	South Africa
ORF1ab_77_L	ORF1ab	77	SRR13962267	495	G	T	0,0701214	2021-01-19	South Africa
ORF1ab_108_F	ORF1ab	108	SRR13962267	587	G	T	0,0666299	2021-01-19	South Africa
ORF1ab_265_I	ORF1ab	265	SRR13962267	1059	C	T	1	2021-01-19	South Africa
ORF1ab_309_L	ORF1ab	309	SRR13962267	1191	C	T	0,23125	2021-01-19	South Africa
ORF1ab_1110_I	ORF1ab	1110	SRR13962267	3593	C	A	0,0662983	2021-01-19	South Africa
ORF1ab_1655_N	ORF1ab	1655	SRR13962267	5230	G	T	0,972868	2021-01-19	South Africa
ORF1ab_2083_I	ORF1ab	2083	SRR13962267	6513	G	T	0,0972836	2021-01-19	South Africa
ORF1ab_2144_L	ORF1ab	2144	SRR13962267	6696	C	T	0,145892	2021-01-19	South Africa
ORF1ab_2375_S	ORF1ab	2375	SRR13962267	7388	G	T	0,156535	2021-01-19	South Africa
ORF1ab_2676_I	ORF1ab	2676	SRR13962267	8292	C	T	0,278207	2021-01-19	South Africa
ORF1ab_2914_NA	ORF1ab	2914	SRR13962267	9005	G	-TT	0,0922992	2021-01-19	South Africa
ORF1ab_2995_D	ORF1ab	2995	SRR13962267	9249	G	A	0,0916497	2021-01-19	South Africa
ORF1ab_3013_NA	ORF1ab	3013	SRR13962267	9303	C	+T	0,0915094	2021-01-19	South Africa
ORF1ab_3173_NA	ORF1ab	3173	SRR13962267	9783	G	-TAC	0,0627178	2021-01-19	South Africa
ORF1ab_3353_R	ORF1ab	3353	SRR13962267	10323	A	G	1	2021-01-19	South Africa
ORF1ab_3495_F	ORF1ab	3495	SRR13962267	10748	C	T	0,938272	2021-01-19	South Africa
ORF1ab_3674_NA	ORF1ab	3674	SRR13962267	11287	G	-TCTGGTTTT	0,91453	2021-01-19	South Africa
ORF1ab_3721_NA	ORF1ab	3721	SRR13962267	11426	G	+T	0,0708092	2021-01-19	South Africa
ORF1ab_3916_NA	ORF1ab	3916	SRR13962267	12013	T	-G	0,131516	2021-01-19	South Africa
ORF1ab_4110_K	ORF1ab	4110	SRR13962267	12593	C	A	0,058156	2021-01-19	South Africa
ORF1ab_4262_D	ORF1ab	4262	SRR13962267	13050	C	A	0,153108	2021-01-19	South Africa
ORF1ab_290_F	ORF1ab	290	SRR13962267	14335	G	T	0,512121	2021-01-19	South Africa
ORF1ab_314_L	ORF1ab	314	SRR13962267	14408	C	T	0,999483	2021-01-19	South Africa
ORF1ab_448_L	ORF1ab	448	SRR13962267	14810	G	T	0,19425	2021-01-19	South Africa
ORF1ab_704_NA	ORF1ab	704	SRR13962267	15579	C	-A	0,171984	2021-01-19	South Africa
ORF1ab_1219_V	ORF1ab	1219	SRR13962267	17123	C	T	0,099587	2021-01-19	South Africa
ORF1ab_1511_I	ORF1ab	1511	SRR13962267	17999	C	T	0,10461	2021-01-19	South Africa
S_80_A	S	80	SRR13962267	21801	A	C	1	2021-01-19	South Africa
S_215_G	S	215	SRR13962267	22206	A	G	0,858586	2021-01-19	South Africa
S_240_NA	S	240	SRR13962267	22280	A	-CTTTACTTG	0,614379	2021-01-19	South Africa
S_355_M	S	355	SRR13962267	22626	G	T	0,153515	2021-01-19	South Africa
S_417_N	S	417	SRR13962267	22813	G	T	0,831781	2021-01-19	South Africa
S_614_G	S	614	SRR13962267	23403	A	G	0,999744	2021-01-19	South Africa
S_676_A	S	676	SRR13962267	23588	A	G	0,59727	2021-01-19	South Africa
S_701_V	S	701	SRR13962267	23664	C	T	1	2021-01-19	South Africa
S_1124_V	S	1124	SRR13962267	24933	G	T	0,157518	2021-01-19	South Africa
ORF3a_57_H	ORF3a	57	SRR13962267	25563	G	T	0,995098	2021-01-19	South Africa
E_8_D	E	8	SRR13962267	26268	G	T	0,808314	2021-01-19	South Africa
E_71_L	E	71	SRR13962267	26456	C	T	0,099636	2021-01-19	South Africa
M_12_*	M	12	SRR13962267	26556	G	T	0,142665	2021-01-19	South Africa
M_53_S	M	53	SRR13962267	26680	T	C	0,0915407	2021-01-19	South Africa
N_13_S	N	13	SRR13962267	28310	C	T	0,418733	2021-01-19	South Africa
N_296_I	N	296	SRR13962267	29160	C	T	0,062963	2021-01-19	South Africa
N_373_N	N	373	SRR13962267	29392	G	C	0,58867	2021-01-19	South Africa
ORF1ab_124_C	ORF1ab	124	SRR13962272	635	C	T	0,068942	2021-01-19	South Africa
ORF1ab_265_I	ORF1ab	265	SRR13962272	1059	C	T	0,999459	2021-01-19	South Africa
ORF1ab_1232_T	ORF1ab	1232	SRR13962272	3960	T	C	0,056338	2021-01-19	South Africa
ORF1ab_1655_N	ORF1ab	1655	SRR13962272	5230	G	T	0,98029	2021-01-19	South Africa
ORF1ab_3353_R	ORF1ab	3353	SRR13962272	10323	A	G	1	2021-01-19	South Africa
ORF1ab_3674_NA	ORF1ab	3674	SRR13962272	11287	G	-TCTGGTTTT	0,811282	2021-01-19	South Africa
ORF1ab_314_L	ORF1ab	314	SRR13962272	14408	C	T	1	2021-01-19	South Africa
S_80_A	S	80	SRR13962272	21801	A	C	1	2021-01-19	South Africa
S_215_G	S	215	SRR13962272	22206	A	G	1	2021-01-19	South Africa
S_240_NA	S	240	SRR13962272	22280	A	-CTTTACTTG	0,730469	2021-01-19	South Africa
S_417_N	S	417	SRR13962272	22813	G	T	0,999335	2021-01-19	South Africa
S_614_G	S	614	SRR13962272	23403	A	G	0,999748	2021-01-19	South Africa
S_701_V	S	701	SRR13962272	23664	C	T	0,993141	2021-01-19	South Africa
ORF3a_57_H	ORF3a	57	SRR13962272	25563	G	T	1	2021-01-19	South Africa
E_71_L	E	71	SRR13962272	26456	C	T	1	2021-01-19	South Africa
ORF7a_96_F	ORF7a	96	SRR13962272	27679	C	T	0,996139	2021-01-19	South Africa
N_205_I	N	205	SRR13962272	28887	C	T	1	2021-01-19	South Africa
ORF1ab_265_I	ORF1ab	265	SRR13962273	1059	C	T	0,994872	2021-01-19	South Africa
ORF1ab_1655_N	ORF1ab	1655	SRR13962273	5230	G	T	0,997452	2021-01-19	South Africa
ORF1ab_3353_R	ORF1ab	3353	SRR13962273	10323	A	G	0,993416	2021-01-19	South Africa
ORF1ab_3603_NA	ORF1ab	3603	SRR13962273	11074	C	-T	0,0826772	2021-01-19	South Africa
ORF1ab_3674_NA	ORF1ab	3674	SRR13962273	11287	G	-TCTGGTTTT	0,77763	2021-01-19	South Africa
ORF1ab_314_L	ORF1ab	314	SRR13962273	14408	C	T	0,999652	2021-01-19	South Africa
S_18_F	S	18	SRR13962273	21614	C	T	0,995146	2021-01-19	South Africa
S_80_A	S	80	SRR13962273	21801	A	C	0,997299	2021-01-19	South Africa
S_215_G	S	215	SRR13962273	22206	A	G	0,995984	2021-01-19	South Africa
S_240_NA	S	240	SRR13962273	22280	A	-CTTTACTTG	0,696203	2021-01-19	South Africa
S_417_N	S	417	SRR13962273	22813	G	T	0,995331	2021-01-19	South Africa
S_614_G	S	614	SRR13962273	23403	A	G	1	2021-01-19	South Africa
S_701_V	S	701	SRR13962273	23664	C	T	0,997426	2021-01-19	South Africa
ORF3a_57_H	ORF3a	57	SRR13962273	25563	G	T	0,997022	2021-01-19	South Africa
ORF3a_92_P	ORF3a	92	SRR13962273	25666	T	C	0,0502283	2021-01-19	South Africa
E_71_L	E	71	SRR13962273	26456	C	T	0,995635	2021-01-19	South Africa
N_205_I	N	205	SRR13962273	28887	C	T	1	2021-01-19	South Africa
ORF1ab_265_I	ORF1ab	265	SRR13962275	1059	C	T	0,999307	2021-01-19	South Africa
ORF1ab_1655_N	ORF1ab	1655	SRR13962275	5230	G	T	0,996753	2021-01-19	South Africa
ORF1ab_3353_R	ORF1ab	3353	SRR13962275	10323	A	G	1	2021-01-19	South Africa
ORF1ab_3674_NA	ORF1ab	3674	SRR13962275	11287	G	-TCTGGTTTT	0,798783	2021-01-19	South Africa
ORF1ab_314_L	ORF1ab	314	SRR13962275	14408	C	T	1	2021-01-19	South Africa
ORF1ab_1511_I	ORF1ab	1511	SRR13962275	17999	C	T	0,989583	2021-01-19	South Africa
ORF1ab_1561_S	ORF1ab	1561	SRR13962275	18148	G	A	0,996056	2021-01-19	South Africa
S_80_A	S	80	SRR13962275	21801	A	C	0,996636	2021-01-19	South Africa
S_215_G	S	215	SRR13962275	22206	A	G	1	2021-01-19	South Africa
S_240_NA	S	240	SRR13962275	22280	A	-CTTTACTTG	0,737968	2021-01-19	South Africa
S_417_N	S	417	SRR13962275	22813	G	T	0,99714	2021-01-19	South Africa
S_614_G	S	614	SRR13962275	23403	A	G	0,999433	2021-01-19	South Africa
S_681_H	S	681	SRR13962275	23604	C	A	0,98773	2021-01-19	South Africa
S_796_Y	S	796	SRR13962275	23948	G	T	0,980176	2021-01-19	South Africa
ORF3a_275_F	ORF3a	275	SRR13962275	26217	G	T	0,990007	2021-01-19	South Africa
ORF7b_12_NA	ORF7b	12	SRR13962275	27791	C	-T	0,925651	2021-01-19	South Africa
N_203_K	N	203	SRR13962275	28881	G	A	0,996904	2021-01-19	South Africa
N_204_R	N	204	SRR13962275	28883	G	C	1	2021-01-19	South Africa
N_204_V	N	204	SRR13962275	28884	G	T	1	2021-01-19	South Africa
N_208_V	N	208	SRR13962275	28896	C	T	0,10221	2021-01-19	South Africa
ORF1ab_265_I	ORF1ab	265	SRR13962277	1059	C	T	1	2021-01-19	South Africa
ORF1ab_1655_N	ORF1ab	1655	SRR13962277	5230	G	T	0,999346	2021-01-19	South Africa
ORF1ab_2154_I	ORF1ab	2154	SRR13962277	6726	C	T	0,078125	2021-01-19	South Africa
ORF1ab_2500_F	ORF1ab	2500	SRR13962277	7764	C	T	0,999253	2021-01-19	South Africa
ORF1ab_3353_R	ORF1ab	3353	SRR13962277	10323	A	G	1	2021-01-19	South Africa
ORF1ab_3674_NA	ORF1ab	3674	SRR13962277	11287	G	-TCTGGTTTT	0,833558	2021-01-19	South Africa
ORF1ab_314_L	ORF1ab	314	SRR13962277	14408	C	T	0,999632	2021-01-19	South Africa
S_80_A	S	80	SRR13962277	21801	A	C	0,999505	2021-01-19	South Africa
S_215_G	S	215	SRR13962277	22206	A	G	1	2021-01-19	South Africa
S_240_NA	S	240	SRR13962277	22280	A	-CTTTACTTG	0,737564	2021-01-19	South Africa
S_417_N	S	417	SRR13962277	22813	G	T	0,999329	2021-01-19	South Africa
S_614_G	S	614	SRR13962277	23403	A	G	1	2021-01-19	South Africa
S_701_V	S	701	SRR13962277	23664	C	T	0,999243	2021-01-19	South Africa
S_1263_S	S	1263	SRR13962277	25349	C	T	0,997157	2021-01-19	South Africa
ORF3a_57_H	ORF3a	57	SRR13962277	25563	G	T	1	2021-01-19	South Africa
ORF3a_171_L	ORF3a	171	SRR13962277	25904	C	T	0,996552	2021-01-19	South Africa
E_71_L	E	71	SRR13962277	26456	C	T	0,997869	2021-01-19	South Africa
N_205_I	N	205	SRR13962277	28887	C	T	1	2021-01-19	South Africa
ORF1ab_265_I	ORF1ab	265	SRR13962280	1059	C	T	0,997494	2021-01-19	South Africa
ORF1ab_750_K	ORF1ab	750	SRR13962280	2513	G	A	0,954693	2021-01-19	South Africa
ORF1ab_1655_N	ORF1ab	1655	SRR13962280	5230	G	T	1	2021-01-19	South Africa
ORF1ab_3209_V	ORF1ab	3209	SRR13962280	9891	C	T	0,1875	2021-01-19	South Africa
ORF1ab_3353_R	ORF1ab	3353	SRR13962280	10323	A	G	0,990734	2021-01-19	South Africa
ORF1ab_3603_NA	ORF1ab	3603	SRR13962280	11074	C	+T	0,0534591	2021-01-19	South Africa
ORF1ab_3674_NA	ORF1ab	3674	SRR13962280	11287	G	-TCTGGTTTT	0,798643	2021-01-19	South Africa
ORF1ab_314_L	ORF1ab	314	SRR13962280	14408	C	T	1	2021-01-19	South Africa
S_80_A	S	80	SRR13962280	21801	A	C	0,997874	2021-01-19	South Africa
S_215_G	S	215	SRR13962280	22206	A	G	1	2021-01-19	South Africa
S_240_NA	S	240	SRR13962280	22280	A	-CTTTACTTG	0,708571	2021-01-19	South Africa
S_417_N	S	417	SRR13962280	22813	G	T	0,996996	2021-01-19	South Africa
S_614_G	S	614	SRR13962280	23403	A	G	1	2021-01-19	South Africa
S_701_V	S	701	SRR13962280	23664	C	T	0,993482	2021-01-19	South Africa
S_847_T	S	847	SRR13962280	24102	G	C	0,0828571	2021-01-19	South Africa
ORF3a_57_H	ORF3a	57	SRR13962280	25563	G	T	0,99868	2021-01-19	South Africa
ORF3a_92_P	ORF3a	92	SRR13962280	25666	T	C	0,0564516	2021-01-19	South Africa
E_71_L	E	71	SRR13962280	26456	C	T	0,998252	2021-01-19	South Africa
ORF8_121_L	ORF8	121	SRR13962280	28254	A	C	0,982041	2021-01-19	South Africa
ORF1ab_265_I	ORF1ab	265	SRR13962281	1059	C	T	0,995595	2021-01-19	South Africa
ORF1ab_1655_N	ORF1ab	1655	SRR13962281	5230	G	T	0,997932	2021-01-19	South Africa
ORF1ab_3353_R	ORF1ab	3353	SRR13962281	10323	A	G	0,998858	2021-01-19	South Africa
ORF1ab_3674_NA	ORF1ab	3674	SRR13962281	11287	G	-TCTGGTTTT	0,74856	2021-01-19	South Africa
ORF1ab_3829_F	ORF1ab	3829	SRR13962281	11750	C	T	0,0829886	2021-01-19	South Africa
ORF1ab_4005_S	ORF1ab	4005	SRR13962281	12278	G	T	0,0541427	2021-01-19	South Africa
ORF1ab_314_L	ORF1ab	314	SRR13962281	14408	C	T	1	2021-01-19	South Africa
ORF1ab_579_L	ORF1ab	579	SRR13962281	15202	G	T	0,956971	2021-01-19	South Africa
ORF1ab_1929_L	ORF1ab	1929	SRR13962281	19252	G	T	0,215141	2021-01-19	South Africa
ORF1ab_1970_F	ORF1ab	1970	SRR13962281	19376	A	T	0,112835	2021-01-19	South Africa
S_18_F	S	18	SRR13962281	21614	C	T	0,977778	2021-01-19	South Africa
S_80_A	S	80	SRR13962281	21801	A	C	0,978629	2021-01-19	South Africa
S_95_I	S	95	SRR13962281	21846	C	T	0,0543024	2021-01-19	South Africa
S_215_G	S	215	SRR13962281	22206	A	G	0,993994	2021-01-19	South Africa
S_240_NA	S	240	SRR13962281	22280	A	-CTTTACTTG	0,723577	2021-01-19	South Africa
S_417_N	S	417	SRR13962281	22813	G	T	0,998994	2021-01-19	South Africa
S_614_G	S	614	SRR13962281	23403	A	G	1	2021-01-19	South Africa
S_701_V	S	701	SRR13962281	23664	C	T	0,994671	2021-01-19	South Africa
S_812_S	S	812	SRR13962281	23996	C	T	0,982684	2021-01-19	South Africa
ORF3a_57_H	ORF3a	57	SRR13962281	25563	G	T	0,997238	2021-01-19	South Africa
E_71_L	E	71	SRR13962281	26456	C	T	0,993075	2021-01-19	South Africa
M_155_Y	M	155	SRR13962281	26985	C	T	0,977949	2021-01-19	South Africa
N_205_I	N	205	SRR13962281	28887	C	T	0,995	2021-01-19	South Africa
ORF1ab_265_I	ORF1ab	265	SRR13966375	1059	C	T	1	2020-06-28	United States
ORF1ab_1556_F	ORF1ab	1556	SRR13966375	4931	C	T	1	2020-06-28	United States
ORF1ab_3352_F	ORF1ab	3352	SRR13966375	10319	C	T	1	2020-06-28	United States
ORF1ab_3603_NA	ORF1ab	3603	SRR13966375	11074	C	+T	0,0724138	2020-06-28	United States
ORF1ab_3606_F	ORF1ab	3606	SRR13966375	11083	G	T	0,0879121	2020-06-28	United States
ORF1ab_314_L	ORF1ab	314	SRR13966375	14408	C	T	1	2020-06-28	United States
ORF1ab_1653_D	ORF1ab	1653	SRR13966375	18424	A	G	1	2020-06-28	United States
ORF1ab_2182_L	ORF1ab	2182	SRR13966375	20011	G	T	1	2020-06-28	United States
ORF3a_57_H	ORF3a	57	SRR13966375	25563	G	T	1	2020-06-28	United States
ORF3a_172_V	ORF3a	172	SRR13966375	25907	G	T	1	2020-06-28	United States
ORF8_24_L	ORF8	24	SRR13966375	27964	C	T	1	2020-06-28	United States
N_67_S	N	67	SRR13966375	28472	C	T	1	2020-06-28	United States
N_199_L	N	199	SRR13966375	28869	C	T	1	2020-06-28	United States
N_270_L	N	270	SRR13966375	29081	G	T	0,993671	2020-06-28	United States
ORF1ab_1049_V	ORF1ab	1049	SRR13971538	3411	C	T	1	2020-12-31	United States
ORF1ab_1202_N	ORF1ab	1202	SRR13971538	3871	G	T	0,999571	2020-12-31	United States
ORF1ab_1592_R	ORF1ab	1592	SRR13971538	5040	A	G	0,999656	2020-12-31	United States
ORF1ab_2237_I	ORF1ab	2237	SRR13971538	6975	G	T	0,99963	2020-12-31	United States
ORF1ab_2238_I	ORF1ab	2238	SRR13971538	6977	G	A	1	2020-12-31	United States
ORF1ab_4085_G	ORF1ab	4085	SRR13971538	12519	A	G	0,999832	2020-12-31	United States
ORF1ab_4357_V	ORF1ab	4357	SRR13971538	13335	C	T	0,995932	2020-12-31	United States
ORF1ab_302_S	ORF1ab	302	SRR13971538	14371	G	T	0,999566	2020-12-31	United States
ORF1ab_314_L	ORF1ab	314	SRR13971538	14408	C	T	0,99895	2020-12-31	United States
ORF1ab_2172_NA	ORF1ab	2172	SRR13971538	19983	C	+T	0,059274	2020-12-31	United States
ORF1ab_2333_G	ORF1ab	2333	SRR13971538	20465	A	G	0,0689554	2020-12-31	United States
S_614_G	S	614	SRR13971538	23403	A	G	0,999865	2020-12-31	United States
S_677_H	S	677	SRR13971538	23593	G	C	0,999916	2020-12-31	United States
S_732_S	S	732	SRR13971538	23756	A	T	0,9997	2020-12-31	United States
S_1020_V	S	1020	SRR13971538	24621	C	T	0,998721	2020-12-31	United States
S_1202_Q	S	1202	SRR13971538	25166	G	C	0,999852	2020-12-31	United States
N_203_K	N	203	SRR13971538	28881	G	A	0,999683	2020-12-31	United States
N_204_R	N	204	SRR13971538	28883	G	C	0,999938	2020-12-31	United States
N_243_C	N	243	SRR13971538	29000	G	T	0,241696	2020-12-31	United States
ORF1ab_265_I	ORF1ab	265	SRR13971543	1059	C	T	1	2021-01-28	United States
ORF1ab_395_A	ORF1ab	395	SRR13971543	1448	A	G	1	2021-01-28	United States
ORF1ab_4205_V	ORF1ab	4205	SRR13971543	12878	A	G	1	2021-01-28	United States
ORF1ab_314_L	ORF1ab	314	SRR13971543	14408	C	T	0,999177	2021-01-28	United States
ORF1ab_1003_G	ORF1ab	1003	SRR13971543	16474	A	G	1	2021-01-28	United States
ORF1ab_1183_Y	ORF1ab	1183	SRR13971543	17014	G	T	1	2021-01-28	United States
ORF1ab_2401_T	ORF1ab	2401	SRR13971543	20668	G	A	0,411072	2021-01-28	United States
ORF1ab_2681_G	ORF1ab	2681	SRR13971543	21509	A	G	1	2021-01-28	United States
S_13_I	S	13	SRR13971543	21600	G	T	1	2021-01-28	United States
S_26_S	S	26	SRR13971543	21638	C	T	1	2021-01-28	United States
S_152_C	S	152	SRR13971543	22018	G	T	0,997151	2021-01-28	United States
S_452_R	S	452	SRR13971543	22917	T	G	1	2021-01-28	United States
S_614_G	S	614	SRR13971543	23403	A	G	1	2021-01-28	United States
ORF3a_57_H	ORF3a	57	SRR13971543	25563	G	T	0,999822	2021-01-28	United States
N_205_I	N	205	SRR13971543	28887	C	T	0,98609	2021-01-28	United States
ORF1ab_83_NA	ORF1ab	83	SRR13971544	514	T	-GTTATG	0,0522152	2021-01-25	United States
ORF1ab_265_I	ORF1ab	265	SRR13971544	1059	C	T	0,997022	2021-01-25	United States
ORF1ab_290_NA	ORF1ab	290	SRR13971544	1135	G	+A	0,0507104	2021-01-25	United States
ORF1ab_2140_NA	ORF1ab	2140	SRR13971544	6683	A	-ATT	0,106752	2021-01-25	United States
ORF1ab_2667_C	ORF1ab	2667	SRR13971544	8264	G	T	0,999648	2021-01-25	United States
ORF1ab_3352_F	ORF1ab	3352	SRR13971544	10319	C	T	0,994458	2021-01-25	United States
ORF1ab_3570_G	ORF1ab	3570	SRR13971544	10973	A	G	0,102978	2021-01-25	United States
ORF1ab_3603_NA	ORF1ab	3603	SRR13971544	11074	C	-T	0,0539638	2021-01-25	United States
ORF1ab_3638_NA	ORF1ab	3638	SRR13971544	11179	G	-T	0,0671908	2021-01-25	United States
ORF1ab_3899_F	ORF1ab	3899	SRR13971544	11960	C	T	0,999944	2021-01-25	United States
ORF1ab_155_NA	ORF1ab	155	SRR13971544	13931	A	-T	0,0590975	2021-01-25	United States
ORF1ab_176_NA	ORF1ab	176	SRR13971544	13994	C	-T	0,0659137	2021-01-25	United States
ORF1ab_235_NA	ORF1ab	235	SRR13971544	14172	A	-TTAACC	0,319717	2021-01-25	United States
ORF1ab_314_L	ORF1ab	314	SRR13971544	14408	C	T	0,99484	2021-01-25	United States
ORF1ab_439_V	ORF1ab	439	SRR13971544	14783	C	T	0,227965	2021-01-25	United States
ORF1ab_1069_E	ORF1ab	1069	SRR13971544	16672	A	G	0,0933041	2021-01-25	United States
ORF1ab_1119_R	ORF1ab	1119	SRR13971544	16822	G	A	0,0756889	2021-01-25	United States
ORF1ab_1351_F	ORF1ab	1351	SRR13971544	17518	C	T	0,99935	2021-01-25	United States
ORF1ab_1578_F	ORF1ab	1578	SRR13971544	18199	C	T	0,140654	2021-01-25	United States
ORF1ab_1602_*	ORF1ab	1602	SRR13971544	18271	G	T	0,0851528	2021-01-25	United States
ORF1ab_1653_D	ORF1ab	1653	SRR13971544	18424	A	G	1	2021-01-25	United States
ORF1ab_2066_I	ORF1ab	2066	SRR13971544	19663	T	A	0,0532757	2021-01-25	United States
ORF1ab_2199_F	ORF1ab	2199	SRR13971544	20062	G	T	0,133736	2021-01-25	United States
ORF1ab_2613_C	ORF1ab	2613	SRR13971544	21304	C	T	1	2021-01-25	United States
ORF1ab_2676_G	ORF1ab	2676	SRR13971544	21493	A	G	0,0507812	2021-01-25	United States
S_201_L	S	201	SRR13971544	22165	T	A	0,0502355	2021-01-25	United States
S_219_NA	S	219	SRR13971544	22218	G	+T	0,0536938	2021-01-25	United States
S_614_G	S	614	SRR13971544	23403	A	G	0,999735	2021-01-25	United States
S_854_R	S	854	SRR13971544	24123	A	G	0,0829461	2021-01-25	United States
S_903_V	S	903	SRR13971544	24270	C	T	0,434584	2021-01-25	United States
ORF3a_57_H	ORF3a	57	SRR13971544	25563	G	T	0,999728	2021-01-25	United States
ORF3a_143_V	ORF3a	143	SRR13971544	25820	C	T	1	2021-01-25	United States
ORF3a_172_V	ORF3a	172	SRR13971544	25907	G	T	1	2021-01-25	United States
ORF3a_223_I	ORF3a	223	SRR13971544	26060	C	T	0,990991	2021-01-25	United States
E_19_NA	E	19	SRR13971544	26299	C	+T	0,123651	2021-01-25	United States
ORF8_24_L	ORF8	24	SRR13971544	27964	C	T	0,981503	2021-01-25	United States
N_67_S	N	67	SRR13971544	28472	C	T	0,998071	2021-01-25	United States
ORF1ab_85_NA	ORF1ab	85	SRR13971545	518	A	-TGGTT	0,0572189	2021-01-28	United States
ORF1ab_254_NA	ORF1ab	254	SRR13971545	1026	C	+T	0,0677966	2021-01-28	United States
ORF1ab_265_I	ORF1ab	265	SRR13971545	1059	C	T	1	2021-01-28	United States
ORF1ab_366_NA	ORF1ab	366	SRR13971545	1363	T	+A	0,0636943	2021-01-28	United States
ORF1ab_727_NA	ORF1ab	727	SRR13971545	2446	T	-G	0,114504	2021-01-28	United States
ORF1ab_1025_L	ORF1ab	1025	SRR13971545	3338	G	T	1	2021-01-28	United States
ORF1ab_1384_K	ORF1ab	1384	SRR13971545	4415	G	A	0,0870175	2021-01-28	United States
ORF1ab_2018_S	ORF1ab	2018	SRR13971545	6317	C	T	0,999872	2021-01-28	United States
ORF1ab_2164_NA	ORF1ab	2164	SRR13971545	6755	G	+T	0,0687646	2021-01-28	United States
ORF1ab_3209_T	ORF1ab	3209	SRR13971545	9890	G	A	1	2021-01-28	United States
ORF1ab_3325_F	ORF1ab	3325	SRR13971545	10239	C	T	0,110022	2021-01-28	United States
ORF1ab_3352_F	ORF1ab	3352	SRR13971545	10319	C	T	0,99836	2021-01-28	United States
ORF1ab_4023_NA	ORF1ab	4023	SRR13971545	12332	G	-C	0,052743	2021-01-28	United States
ORF1ab_4277_S	ORF1ab	4277	SRR13971545	13094	G	T	1	2021-01-28	United States
ORF1ab_314_L	ORF1ab	314	SRR13971545	14408	C	T	0,998714	2021-01-28	United States
ORF1ab_1653_D	ORF1ab	1653	SRR13971545	18424	A	G	1	2021-01-28	United States
ORF1ab_1772_NA	ORF1ab	1772	SRR13971545	18782	G	+T	0,0584943	2021-01-28	United States
ORF1ab_1867_*	ORF1ab	1867	SRR13971545	19066	C	T	0,230508	2021-01-28	United States
ORF1ab_2046_NA	ORF1ab	2046	SRR13971545	19604	C	+T	0,170254	2021-01-28	United States
ORF1ab_2533_NA	ORF1ab	2533	SRR13971545	21066	T	+A	0,0720207	2021-01-28	United States
S_139_NA	S	139	SRR13971545	21978	C	-ATTTTTGGGTGTTT	0,0869986	2021-01-28	United States
S_439_NA	S	439	SRR13971545	22879	C	+A	0,0593607	2021-01-28	United States
S_521_NA	S	521	SRR13971545	23123	C	+A	0,0722222	2021-01-28	United States
S_534_NA	S	534	SRR13971545	23164	T	+A	0,0915425	2021-01-28	United States
S_614_G	S	614	SRR13971545	23403	A	G	0,999644	2021-01-28	United States
S_958_S	S	958	SRR13971545	24434	G	T	0,0748503	2021-01-28	United States
S_1074_D	S	1074	SRR13971545	24782	A	G	0,999585	2021-01-28	United States
S_1131_E	S	1131	SRR13971545	24954	G	A	0,0811547	2021-01-28	United States
ORF3a_57_H	ORF3a	57	SRR13971545	25563	G	T	1	2021-01-28	United States
ORF3a_172_V	ORF3a	172	SRR13971545	25907	G	T	1	2021-01-28	United States
ORF8_24_L	ORF8	24	SRR13971545	27964	C	T	0,990251	2021-01-28	United States
N_67_S	N	67	SRR13971545	28472	C	T	0,996474	2021-01-28	United States
N_199_L	N	199	SRR13971545	28869	C	T	0,992857	2021-01-28	United States
N_364_S	N	364	SRR13971545	29363	C	T	0,993056	2021-01-28	United States
N_370_R	N	370	SRR13971545	29382	A	G	0,0510204	2021-01-28	United States
ORF1ab_1020_F	ORF1ab	1020	SRR13971549	3323	G	T	0,998959	2021-01-06	United States
ORF1ab_1088_N	ORF1ab	1088	SRR13971549	3527	G	A	0,989479	2021-01-06	United States
ORF1ab_1584_M	ORF1ab	1584	SRR13971549	5015	G	A	0,894825	2021-01-06	United States
ORF1ab_1871_S	ORF1ab	1871	SRR13971549	5877	A	G	0,99056	2021-01-06	United States
ORF1ab_2880_NA	ORF1ab	2880	SRR13971549	8905	C	+T	0,0508906	2021-01-06	United States
ORF1ab_3603_NA	ORF1ab	3603	SRR13971549	11074	C	+T	0,107602	2021-01-06	United States
ORF1ab_3606_F	ORF1ab	3606	SRR13971549	11083	G	T	1	2021-01-06	United States
ORF1ab_314_L	ORF1ab	314	SRR13971549	14408	C	T	0,998118	2021-01-06	United States
ORF1ab_2172_NA	ORF1ab	2172	SRR13971549	19983	C	+T	0,0900716	2021-01-06	United States
ORF1ab_2333_G	ORF1ab	2333	SRR13971549	20465	A	G	0,0762195	2021-01-06	United States
ORF1ab_2545_NA	ORF1ab	2545	SRR13971549	21101	G	+T	0,0653135	2021-01-06	United States
S_30_H	S	30	SRR13971549	21650	A	C	0,0782635	2021-01-06	United States
S_614_G	S	614	SRR13971549	23403	A	G	1	2021-01-06	United States
ORF3a_108_F	ORF3a	108	SRR13971549	25714	C	T	0,997301	2021-01-06	United States
ORF3a_155_Y	ORF3a	155	SRR13971549	25855	G	T	1	2021-01-06	United States
ORF7a_14_I	ORF7a	14	SRR13971549	27434	C	T	0,999344	2021-01-06	United States
N_194_L	N	194	SRR13971549	28854	C	T	0,999492	2021-01-06	United States
ORF1ab_224_I	ORF1ab	224	SRR13971557	936	C	T	0,0569185	2021-02-05	United States
ORF1ab_265_I	ORF1ab	265	SRR13971557	1059	C	T	0,949444	2021-02-05	United States
ORF1ab_406_Y	ORF1ab	406	SRR13971557	1482	T	A	0,953001	2021-02-05	United States
ORF1ab_998_H	ORF1ab	998	SRR13971557	3259	G	T	0,0710094	2021-02-05	United States
ORF1ab_2026_V	ORF1ab	2026	SRR13971557	6342	A	T	0,942827	2021-02-05	United States
ORF1ab_3244_A	ORF1ab	3244	SRR13971557	9995	T	G	0,931313	2021-02-05	United States
ORF1ab_3352_F	ORF1ab	3352	SRR13971557	10319	C	T	0,918063	2021-02-05	United States
ORF1ab_3776_F	ORF1ab	3776	SRR13971557	11591	C	T	0,0687186	2021-02-05	United States
ORF1ab_314_L	ORF1ab	314	SRR13971557	14408	C	T	0,999366	2021-02-05	United States
ORF1ab_1076_I	ORF1ab	1076	SRR13971557	16694	C	T	0,931646	2021-02-05	United States
ORF1ab_2172_NA	ORF1ab	2172	SRR13971557	19983	C	+T	0,0512917	2021-02-05	United States
ORF1ab_2545_NA	ORF1ab	2545	SRR13971557	21101	G	+T	0,052554	2021-02-05	United States
S_614_G	S	614	SRR13971557	23403	A	G	0,999804	2021-02-05	United States
ORF3a_57_H	ORF3a	57	SRR13971557	25563	G	T	0,923585	2021-02-05	United States
ORF3a_166_L	ORF3a	166	SRR13971557	25889	C	T	0,0825893	2021-02-05	United States
ORF3a_226_G	ORF3a	226	SRR13971557	26069	A	G	0,0565178	2021-02-05	United States
ORF7a_14_I	ORF7a	14	SRR13971557	27434	C	T	0,92662	2021-02-05	United States
ORF8_24_L	ORF8	24	SRR13971557	27964	C	T	0,912309	2021-02-05	United States
N_207_S	N	207	SRR13971557	28892	C	T	0,957111	2021-02-05	United States
ORF1ab_265_I	ORF1ab	265	SRR13971558	1059	C	T	0,995522	2021-02-05	United States
ORF1ab_989_V	ORF1ab	989	SRR13971558	3231	G	T	0,999579	2021-02-05	United States
ORF1ab_214_L	ORF1ab	214	SRR13971558	14107	A	T	0,999413	2021-02-05	United States
ORF1ab_314_L	ORF1ab	314	SRR13971558	14408	C	T	0,995547	2021-02-05	United States
ORF1ab_2557_R	ORF1ab	2557	SRR13971558	21137	A	G	0,999502	2021-02-05	United States
ORF1ab_2633_S	ORF1ab	2633	SRR13971558	21364	C	T	0,997668	2021-02-05	United States
S_501_T	S	501	SRR13971558	23064	A	C	1	2021-02-05	United States
S_613_H	S	613	SRR13971558	23401	G	T	0,999283	2021-02-05	United States
S_614_G	S	614	SRR13971558	23403	A	G	0,999911	2021-02-05	United States
S_640_F	S	640	SRR13971558	23481	C	T	0,998368	2021-02-05	United States
ORF3a_57_H	ORF3a	57	SRR13971558	25563	G	T	0,999787	2021-02-05	United States
ORF3a_198_N	ORF3a	198	SRR13971558	25986	A	C	0,981137	2021-02-05	United States
N_63_N	N	63	SRR13971558	28460	G	A	0,992589	2021-02-05	United States
N_206_F	N	206	SRR13971558	28890	C	T	0,999265	2021-02-05	United States
ORF1ab_265_I	ORF1ab	265	SRR13971559	1059	C	T	0,994606	2021-02-05	United States
ORF1ab_1062_S	ORF1ab	1062	SRR13971559	3450	A	G	1	2021-02-05	United States
ORF1ab_2606_I	ORF1ab	2606	SRR13971559	8083	G	A	0,99689	2021-02-05	United States
ORF1ab_3352_F	ORF1ab	3352	SRR13971559	10319	C	T	0,995595	2021-02-05	United States
ORF1ab_3537_S	ORF1ab	3537	SRR13971559	10875	A	G	0,998903	2021-02-05	United States
ORF1ab_314_L	ORF1ab	314	SRR13971559	14408	C	T	0,995438	2021-02-05	United States
ORF1ab_1653_D	ORF1ab	1653	SRR13971559	18424	A	G	0,999904	2021-02-05	United States
ORF1ab_2613_C	ORF1ab	2613	SRR13971559	21304	C	T	0,99797	2021-02-05	United States
S_614_G	S	614	SRR13971559	23403	A	G	1	2021-02-05	United States
ORF3a_57_H	ORF3a	57	SRR13971559	25563	G	T	0,999883	2021-02-05	United States
ORF3a_172_V	ORF3a	172	SRR13971559	25907	G	T	0,991592	2021-02-05	United States
ORF8_24_L	ORF8	24	SRR13971559	27964	C	T	0,983655	2021-02-05	United States
ORF8_31_H	ORF8	31	SRR13971559	27984	T	C	0,998212	2021-02-05	United States
N_67_S	N	67	SRR13971559	28472	C	T	0,996274	2021-02-05	United States
N_199_L	N	199	SRR13971559	28869	C	T	0,992909	2021-02-05	United States
ORF1ab_1049_V	ORF1ab	1049	SRR13971560	3411	C	T	1	2021-02-09	United States
ORF1ab_1202_N	ORF1ab	1202	SRR13971560	3871	G	T	1	2021-02-09	United States
ORF1ab_1592_R	ORF1ab	1592	SRR13971560	5040	A	G	0,999909	2021-02-09	United States
ORF1ab_1895_N	ORF1ab	1895	SRR13971560	5950	G	T	0,250712	2021-02-09	United States
ORF1ab_2493_I	ORF1ab	2493	SRR13971560	7743	G	T	0,99967	2021-02-09	United States
ORF1ab_4085_G	ORF1ab	4085	SRR13971560	12519	A	G	0,999796	2021-02-09	United States
ORF1ab_302_S	ORF1ab	302	SRR13971560	14371	G	T	0,999731	2021-02-09	United States
ORF1ab_314_L	ORF1ab	314	SRR13971560	14408	C	T	0,993859	2021-02-09	United States
ORF1ab_1498_V	ORF1ab	1498	SRR13971560	17959	A	G	1	2021-02-09	United States
ORF1ab_2117_L	ORF1ab	2117	SRR13971560	19816	G	T	0,995651	2021-02-09	United States
S_614_G	S	614	SRR13971560	23403	A	G	0,999806	2021-02-09	United States
S_677_H	S	677	SRR13971560	23593	G	C	0,999773	2021-02-09	United States
S_732_S	S	732	SRR13971560	23756	A	T	0,999808	2021-02-09	United States
S_1202_Q	S	1202	SRR13971560	25166	G	C	0,99854	2021-02-09	United States
M_7_N	M	7	SRR13971560	26542	C	A	0,0649831	2021-02-09	United States
N_203_K	N	203	SRR13971560	28881	G	A	1	2021-02-09	United States
N_204_R	N	204	SRR13971560	28883	G	C	0,999772	2021-02-09	United States
ORF1ab_1049_V	ORF1ab	1049	SRR13971561	3411	C	T	1	2021-02-10	United States
ORF1ab_1202_N	ORF1ab	1202	SRR13971561	3871	G	T	1	2021-02-10	United States
ORF1ab_1592_R	ORF1ab	1592	SRR13971561	5040	A	G	1	2021-02-10	United States
ORF1ab_2493_I	ORF1ab	2493	SRR13971561	7743	G	T	1	2021-02-10	United States
ORF1ab_4085_G	ORF1ab	4085	SRR13971561	12519	A	G	1	2021-02-10	United States
ORF1ab_302_S	ORF1ab	302	SRR13971561	14371	G	T	1	2021-02-10	United States
ORF1ab_314_L	ORF1ab	314	SRR13971561	14408	C	T	0,99791	2021-02-10	United States
ORF1ab_2117_L	ORF1ab	2117	SRR13971561	19816	G	T	0,995611	2021-02-10	United States
S_513_NA	S	513	SRR13971561	23099	C	+T	0,434783	2021-02-10	United States
S_614_G	S	614	SRR13971561	23403	A	G	0,999794	2021-02-10	United States
S_677_H	S	677	SRR13971561	23593	G	C	1	2021-02-10	United States
S_732_S	S	732	SRR13971561	23756	A	T	0,999446	2021-02-10	United States
S_1202_Q	S	1202	SRR13971561	25166	G	C	0,999299	2021-02-10	United States
N_203_K	N	203	SRR13971561	28881	G	A	1	2021-02-10	United States
N_204_R	N	204	SRR13971561	28883	G	C	1	2021-02-10	United States
ORF1ab_181_T	ORF1ab	181	SRR13971562	806	G	A	0,999895	2021-02-10	United States
ORF1ab_443_P	ORF1ab	443	SRR13971562	1592	T	C	0,787815	2021-02-10	United States
ORF1ab_525_A	ORF1ab	525	SRR13971562	1839	A	C	0,0643297	2021-02-10	United States
ORF1ab_1625_E	ORF1ab	1625	SRR13971562	5140	C	A	1	2021-02-10	United States
ORF1ab_2093_I	ORF1ab	2093	SRR13971562	6543	C	T	0,998705	2021-02-10	United States
ORF1ab_3311_N	ORF1ab	3311	SRR13971562	10196	G	A	0,99951	2021-02-10	United States
ORF1ab_3603_NA	ORF1ab	3603	SRR13971562	11074	C	+T	0,0752351	2021-02-10	United States
ORF1ab_3606_F	ORF1ab	3606	SRR13971562	11083	G	T	1	2021-02-10	United States
ORF1ab_314_L	ORF1ab	314	SRR13971562	14408	C	T	0,998194	2021-02-10	United States
ORF1ab_442_R	ORF1ab	442	SRR13971562	14793	C	A	1	2021-02-10	United States
ORF1ab_1187_N	ORF1ab	1187	SRR13971562	17027	G	A	0,0659248	2021-02-10	United States
ORF1ab_2099_I	ORF1ab	2099	SRR13971562	19763	C	T	1	2021-02-10	United States
S_614_G	S	614	SRR13971562	23403	A	G	1	2021-02-10	United States
S_675_H	S	675	SRR13971562	23587	G	C	0,999327	2021-02-10	United States
ORF3a_78_Y	ORF3a	78	SRR13971562	25624	C	T	1	2021-02-10	United States
ORF3a_151_I	ORF3a	151	SRR13971562	25844	C	T	0,998102	2021-02-10	United States
N_182_S	N	182	SRR13971562	28817	G	T	0,998818	2021-02-10	United States
N_194_L	N	194	SRR13971562	28854	C	T	1	2021-02-10	United States
ORF1ab_37_D	ORF1ab	37	SRR13971563	376	G	T	0,998707	2021-02-10	United States
ORF1ab_265_I	ORF1ab	265	SRR13971563	1059	C	T	0,998092	2021-02-10	United States
ORF1ab_3255_I	ORF1ab	3255	SRR13971563	10029	C	T	0,999622	2021-02-10	United States
ORF1ab_3750_I	ORF1ab	3750	SRR13971563	11514	C	T	0,998384	2021-02-10	United States
ORF1ab_164_C	ORF1ab	164	SRR13971563	13957	C	T	0,993773	2021-02-10	United States
ORF1ab_314_L	ORF1ab	314	SRR13971563	14408	C	T	0,99816	2021-02-10	United States
ORF1ab_970_S	ORF1ab	970	SRR13971563	16375	C	T	0,999551	2021-02-10	United States
S_478_I	S	478	SRR13971563	22995	C	T	0,458661	2021-02-10	United States
S_494_P	S	494	SRR13971563	23042	T	C	1	2021-02-10	United States
S_614_G	S	614	SRR13971563	23403	A	G	0,99969	2021-02-10	United States
S_681_H	S	681	SRR13971563	23604	C	A	1	2021-02-10	United States
S_716_I	S	716	SRR13971563	23709	C	T	0,999278	2021-02-10	United States
ORF3a_57_H	ORF3a	57	SRR13971563	25563	G	T	0,999661	2021-02-10	United States
M_82_T	M	82	SRR13971563	26767	T	C	1	2021-02-10	United States
N_205_I	N	205	SRR13971563	28887	C	T	0,994006	2021-02-10	United States
ORF1ab_265_I	ORF1ab	265	SRR13971564	1059	C	T	0,998737	2021-01-12	United States
ORF1ab_989_V	ORF1ab	989	SRR13971564	3231	G	T	1	2021-01-12	United States
ORF1ab_1130_F	ORF1ab	1130	SRR13971564	3653	C	T	0,996235	2021-01-12	United States
ORF1ab_1597_I	ORF1ab	1597	SRR13971564	5055	C	T	1	2021-01-12	United States
ORF1ab_2162_Y	ORF1ab	2162	SRR13971564	6749	A	T	0,0606982	2021-01-12	United States
ORF1ab_314_L	ORF1ab	314	SRR13971564	14408	C	T	0,998659	2021-01-12	United States
ORF1ab_2142_Y	ORF1ab	2142	SRR13971564	19891	G	T	0,999704	2021-01-12	United States
ORF1ab_2172_NA	ORF1ab	2172	SRR13971564	19983	C	+T	0,0553967	2021-01-12	United States
ORF1ab_2333_G	ORF1ab	2333	SRR13971564	20465	A	G	0,0521523	2021-01-12	United States
ORF1ab_2633_S	ORF1ab	2633	SRR13971564	21364	C	T	0,998869	2021-01-12	United States
S_30_H	S	30	SRR13971564	21650	A	C	0,0566948	2021-01-12	United States
S_614_G	S	614	SRR13971564	23403	A	G	0,999738	2021-01-12	United States
ORF3a_57_H	ORF3a	57	SRR13971564	25563	G	T	0,999028	2021-01-12	United States
N_206_F	N	206	SRR13971564	28890	C	T	0,998466	2021-01-12	United States
ORF1ab_265_I	ORF1ab	265	SRR13971565	1059	C	T	0,998651	2021-02-10	United States
ORF1ab_633_K	ORF1ab	633	SRR13971565	2162	G	A	0,950549	2021-02-10	United States
ORF1ab_850_N	ORF1ab	850	SRR13971565	2813	G	A	0,926551	2021-02-10	United States
ORF1ab_927_T	ORF1ab	927	SRR13971565	3044	C	A	0,0532834	2021-02-10	United States
ORF1ab_2055_L	ORF1ab	2055	SRR13971565	6429	C	T	0,901394	2021-02-10	United States
ORF1ab_2361_K	ORF1ab	2361	SRR13971565	7348	T	A	0,0699809	2021-02-10	United States
ORF1ab_2606_I	ORF1ab	2606	SRR13971565	8083	G	A	0,998801	2021-02-10	United States
ORF1ab_3352_F	ORF1ab	3352	SRR13971565	10319	C	T	0,996049	2021-02-10	United States
ORF1ab_314_L	ORF1ab	314	SRR13971565	14408	C	T	0,997469	2021-02-10	United States
ORF1ab_1653_D	ORF1ab	1653	SRR13971565	18424	A	G	1	2021-02-10	United States
ORF1ab_1869_Y	ORF1ab	1869	SRR13971565	19072	G	T	0,0613337	2021-02-10	United States
ORF1ab_2579_R	ORF1ab	2579	SRR13971565	21203	A	G	0,0534572	2021-02-10	United States
ORF1ab_2613_C	ORF1ab	2613	SRR13971565	21304	C	T	0,998927	2021-02-10	United States
S_614_G	S	614	SRR13971565	23403	A	G	1	2021-02-10	United States
ORF3a_57_H	ORF3a	57	SRR13971565	25563	G	T	0,999932	2021-02-10	United States
ORF3a_172_V	ORF3a	172	SRR13971565	25907	G	T	0,986612	2021-02-10	United States
ORF3a_256_NA	ORF3a	256	SRR13971565	26160	T	-A	0,718209	2021-02-10	United States
ORF8_24_L	ORF8	24	SRR13971565	27964	C	T	0,984694	2021-02-10	United States
N_67_S	N	67	SRR13971565	28472	C	T	0,996856	2021-02-10	United States
N_199_L	N	199	SRR13971565	28869	C	T	0,996564	2021-02-10	United States
N_365_L	N	365	SRR13971565	29367	C	T	0,916015	2021-02-10	United States
ORF1ab_224_I	ORF1ab	224	SRR13971566	936	C	T	0,999489	2021-02-08	United States
ORF1ab_685_C	ORF1ab	685	SRR13971566	2319	T	G	0,998506	2021-02-08	United States
ORF1ab_693_V	ORF1ab	693	SRR13971566	2342	A	G	0,999888	2021-02-08	United States
ORF1ab_998_H	ORF1ab	998	SRR13971566	3259	G	T	0,994333	2021-02-08	United States
ORF1ab_3776_F	ORF1ab	3776	SRR13971566	11591	C	T	0,998971	2021-02-08	United States
ORF1ab_314_L	ORF1ab	314	SRR13971566	14408	C	T	0,995366	2021-02-08	United States
ORF1ab_629_F	ORF1ab	629	SRR13971566	15352	C	T	0,999418	2021-02-08	United States
ORF1ab_1219_S	ORF1ab	1219	SRR13971566	17122	G	T	0,999672	2021-02-08	United States
ORF1ab_1729_C	ORF1ab	1729	SRR13971566	18652	C	T	0,993151	2021-02-08	United States
ORF1ab_2333_G	ORF1ab	2333	SRR13971566	20465	A	G	0,347053	2021-02-08	United States
S_614_G	S	614	SRR13971566	23403	A	G	1	2021-02-08	United States
ORF3a_166_L	ORF3a	166	SRR13971566	25889	C	T	1	2021-02-08	United States
ORF3a_226_G	ORF3a	226	SRR13971566	26069	A	G	1	2021-02-08	United States
N_187_T	N	187	SRR13971566	28832	T	A	0,0783208	2021-02-08	United States
N_189_C	N	189	SRR13971566	28838	C	T	0,0553255	2021-02-08	United States
N_203_K	N	203	SRR13971566	28881	G	A	0,999389	2021-02-08	United States
N_204_R	N	204	SRR13971566	28883	G	C	1	2021-02-08	United States
ORF1ab_265_I	ORF1ab	265	SRR13971567	1059	C	T	1	2021-02-08	United States
ORF1ab_2201_H	ORF1ab	2201	SRR13971567	6866	A	C	0,985915	2021-02-08	United States
ORF1ab_2981_F	ORF1ab	2981	SRR13971567	9207	C	T	0,999054	2021-02-08	United States
ORF1ab_3201_P	ORF1ab	3201	SRR13971567	9867	T	C	1	2021-02-08	United States
ORF1ab_3579_I	ORF1ab	3579	SRR13971567	11001	C	T	0,998874	2021-02-08	United States
ORF1ab_3674_NA	ORF1ab	3674	SRR13971567	11287	G	-TCTGGTTTT	0,93168	2021-02-08	United States
ORF1ab_314_L	ORF1ab	314	SRR13971567	14408	C	T	0,99656	2021-02-08	United States
ORF1ab_1011_H	ORF1ab	1011	SRR13971567	16500	A	C	0,989011	2021-02-08	United States
S_3_NA	S	3	SRR13971567	21569	G	+T	0,050233	2021-02-08	United States
S_5_F	S	5	SRR13971567	21575	C	T	1	2021-02-08	United States
S_95_I	S	95	SRR13971567	21846	C	T	0,99983	2021-02-08	United States
S_253_G	S	253	SRR13971567	22320	A	G	1	2021-02-08	United States
S_484_K	S	484	SRR13971567	23012	G	A	1	2021-02-08	United States
S_614_G	S	614	SRR13971567	23403	A	G	0,999276	2021-02-08	United States
S_701_V	S	701	SRR13971567	23664	C	T	0,998583	2021-02-08	United States
ORF3a_33_S	ORF3a	33	SRR13971567	25489	G	T	0,99632	2021-02-08	United States
ORF3a_42_L	ORF3a	42	SRR13971567	25517	C	T	0,995963	2021-02-08	United States
ORF3a_57_H	ORF3a	57	SRR13971567	25563	G	T	1	2021-02-08	United States
ORF8_11_I	ORF8	11	SRR13971567	27925	C	T	0,999314	2021-02-08	United States
N_189_C	N	189	SRR13971567	28838	C	T	0,0571705	2021-02-08	United States
N_199_L	N	199	SRR13971567	28869	C	T	0,98924	2021-02-08	United States
N_234_I	N	234	SRR13971567	28975	G	A	1	2021-02-08	United States
ORF1ab_265_I	ORF1ab	265	SRR13971568	1059	C	T	0,996909	2021-02-05	United States
ORF1ab_406_Y	ORF1ab	406	SRR13971568	1482	T	A	1	2021-02-05	United States
ORF1ab_2026_V	ORF1ab	2026	SRR13971568	6342	A	T	0,999756	2021-02-05	United States
ORF1ab_3244_A	ORF1ab	3244	SRR13971568	9995	T	G	1	2021-02-05	United States
ORF1ab_3352_F	ORF1ab	3352	SRR13971568	10319	C	T	0,996865	2021-02-05	United States
ORF1ab_4304_I	ORF1ab	4304	SRR13971568	13176	C	T	0,064416	2021-02-05	United States
ORF1ab_314_L	ORF1ab	314	SRR13971568	14408	C	T	0,997738	2021-02-05	United States
ORF1ab_1076_I	ORF1ab	1076	SRR13971568	16694	C	T	0,987841	2021-02-05	United States
S_614_G	S	614	SRR13971568	23403	A	G	0,99973	2021-02-05	United States
ORF3a_57_H	ORF3a	57	SRR13971568	25563	G	T	1	2021-02-05	United States
ORF7a_14_I	ORF7a	14	SRR13971568	27434	C	T	0,998677	2021-02-05	United States
ORF8_24_L	ORF8	24	SRR13971568	27964	C	T	0,987668	2021-02-05	United States
N_207_S	N	207	SRR13971568	28892	C	T	1	2021-02-05	United States
ORF1ab_438_A	ORF1ab	438	SRR13971569	1578	T	C	0,627503	2021-02-08	United States
ORF1ab_2118_D	ORF1ab	2118	SRR13971569	6618	G	A	0,999858	2021-02-08	United States
ORF1ab_2523_T	ORF1ab	2523	SRR13971569	7833	A	C	1	2021-02-08	United States
ORF1ab_2529_V	ORF1ab	2529	SRR13971569	7851	C	T	1	2021-02-08	United States
ORF1ab_314_L	ORF1ab	314	SRR13971569	14408	C	T	0,999032	2021-02-08	United States
ORF1ab_2172_NA	ORF1ab	2172	SRR13971569	19983	C	+T	0,0541159	2021-02-08	United States
S_614_G	S	614	SRR13971569	23403	A	G	0,999734	2021-02-08	United States
S_672_V	S	672	SRR13971569	23577	C	T	0,991907	2021-02-08	United States
S_681_H	S	681	SRR13971569	23604	C	A	0,999175	2021-02-08	United States
N_83_K	N	83	SRR13971569	28520	C	A	0,997596	2021-02-08	United States
N_194_L	N	194	SRR13971569	28854	C	T	0,99871	2021-02-08	United States
ORF1ab_265_I	ORF1ab	265	SRR13971570	1059	C	T	0,99855	2021-02-08	United States
ORF1ab_4205_V	ORF1ab	4205	SRR13971570	12878	A	G	1	2021-02-08	United States
ORF1ab_314_L	ORF1ab	314	SRR13971570	14408	C	T	0,998453	2021-02-08	United States
ORF1ab_1183_Y	ORF1ab	1183	SRR13971570	17014	G	T	0,99978	2021-02-08	United States
S_13_I	S	13	SRR13971570	21600	G	T	0,999686	2021-02-08	United States
S_26_S	S	26	SRR13971570	21638	C	T	1	2021-02-08	United States
S_152_C	S	152	SRR13971570	22018	G	T	0,970149	2021-02-08	United States
S_452_R	S	452	SRR13971570	22917	T	G	0,997967	2021-02-08	United States
S_614_G	S	614	SRR13971570	23403	A	G	1	2021-02-08	United States
ORF3a_57_H	ORF3a	57	SRR13971570	25563	G	T	1	2021-02-08	United States
N_187_T	N	187	SRR13971570	28832	T	A	0,0927214	2021-02-08	United States
N_189_C	N	189	SRR13971570	28838	C	T	0,0770465	2021-02-08	United States
N_205_I	N	205	SRR13971570	28887	C	T	0,995428	2021-02-08	United States
ORF1ab_265_I	ORF1ab	265	SRR13971571	1059	C	T	0,998161	2021-02-08	United States
ORF1ab_2565_I	ORF1ab	2565	SRR13971571	7960	G	T	0,982057	2021-02-08	United States
ORF1ab_3162_E	ORF1ab	3162	SRR13971571	9749	A	G	1	2021-02-08	United States
ORF1ab_3201_P	ORF1ab	3201	SRR13971571	9867	T	C	1	2021-02-08	United States
ORF1ab_3209_V	ORF1ab	3209	SRR13971571	9891	C	T	0,999575	2021-02-08	United States
ORF1ab_3674_NA	ORF1ab	3674	SRR13971571	11287	G	-TCTGGTTTT	0,938418	2021-02-08	United States
ORF1ab_3847_I	ORF1ab	3847	SRR13971571	11804	G	A	0,999842	2021-02-08	United States
ORF1ab_314_L	ORF1ab	314	SRR13971571	14408	C	T	0,999348	2021-02-08	United States
S_80_G	S	80	SRR13971571	21801	A	G	1	2021-02-08	United States
S_143_NA	S	143	SRR13971571	21990	T	-TTA	0,77372	2021-02-08	United States
S_157_S	S	157	SRR13971571	22032	T	C	0,995603	2021-02-08	United States
S_452_R	S	452	SRR13971571	22917	T	G	0,999369	2021-02-08	United States
S_614_G	S	614	SRR13971571	23403	A	G	1	2021-02-08	United States
S_859_N	S	859	SRR13971571	24138	C	A	0,999847	2021-02-08	United States
S_950_H	S	950	SRR13971571	24410	G	C	0,994208	2021-02-08	United States
ORF3a_42_L	ORF3a	42	SRR13971571	25517	C	T	0,996684	2021-02-08	United States
ORF3a_57_H	ORF3a	57	SRR13971571	25563	G	T	0,999944	2021-02-08	United States
ORF3a_104_L	ORF3a	104	SRR13971571	25703	C	T	0,989711	2021-02-08	United States
ORF8_11_I	ORF8	11	SRR13971571	27925	C	T	0,999366	2021-02-08	United States
ORF8_51_S	ORF8	51	SRR13971571	28044	G	T	0,997043	2021-02-08	United States
N_205_I	N	205	SRR13971571	28887	C	T	0,994367	2021-02-08	United States
N_234_I	N	234	SRR13971571	28975	G	A	0,999508	2021-02-08	United States
ORF1ab_37_D	ORF1ab	37	SRR13971572	376	G	T	0,99573	2021-02-06	United States
ORF1ab_265_I	ORF1ab	265	SRR13971572	1059	C	T	0,996104	2021-02-06	United States
ORF1ab_1761_A	ORF1ab	1761	SRR13971572	5546	A	G	0,0648221	2021-02-06	United States
ORF1ab_3255_I	ORF1ab	3255	SRR13971572	10029	C	T	1	2021-02-06	United States
ORF1ab_3750_I	ORF1ab	3750	SRR13971572	11514	C	T	0,997418	2021-02-06	United States
ORF1ab_164_C	ORF1ab	164	SRR13971572	13957	C	T	0,999097	2021-02-06	United States
ORF1ab_314_L	ORF1ab	314	SRR13971572	14408	C	T	0,996243	2021-02-06	United States
ORF1ab_970_S	ORF1ab	970	SRR13971572	16375	C	T	1	2021-02-06	United States
ORF1ab_1184_NA	ORF1ab	1184	SRR13971572	17019	G	+T	0,0500146	2021-02-06	United States
S_494_P	S	494	SRR13971572	23042	T	C	1	2021-02-06	United States
S_614_G	S	614	SRR13971572	23403	A	G	1	2021-02-06	United States
S_681_H	S	681	SRR13971572	23604	C	A	0,999572	2021-02-06	United States
S_716_I	S	716	SRR13971572	23709	C	T	0,999853	2021-02-06	United States
ORF3a_57_H	ORF3a	57	SRR13971572	25563	G	T	0,99972	2021-02-06	United States
M_82_T	M	82	SRR13971572	26767	T	C	0,999817	2021-02-06	United States
N_205_I	N	205	SRR13971572	28887	C	T	0,972686	2021-02-06	United States
ORF1ab_265_I	ORF1ab	265	SRR13971573	1059	C	T	0,997028	2021-02-08	United States
ORF1ab_927_T	ORF1ab	927	SRR13971573	3044	C	A	0,999537	2021-02-08	United States
ORF1ab_1761_A	ORF1ab	1761	SRR13971573	5546	A	G	0,0594286	2021-02-08	United States
ORF1ab_2166_I	ORF1ab	2166	SRR13971573	6762	C	T	0,646802	2021-02-08	United States
ORF1ab_2361_K	ORF1ab	2361	SRR13971573	7348	T	A	0,999588	2021-02-08	United States
ORF1ab_2606_I	ORF1ab	2606	SRR13971573	8083	G	A	0,999769	2021-02-08	United States
ORF1ab_3352_F	ORF1ab	3352	SRR13971573	10319	C	T	0,997903	2021-02-08	United States
ORF1ab_4285_V	ORF1ab	4285	SRR13971573	13119	C	T	0,999771	2021-02-08	United States
ORF1ab_314_L	ORF1ab	314	SRR13971573	14408	C	T	0,993346	2021-02-08	United States
ORF1ab_1555_I	ORF1ab	1555	SRR13971573	18131	C	T	0,999188	2021-02-08	United States
ORF1ab_1653_D	ORF1ab	1653	SRR13971573	18424	A	G	1	2021-02-08	United States
ORF1ab_1869_Y	ORF1ab	1869	SRR13971573	19072	G	T	0,9996	2021-02-08	United States
ORF1ab_2134_I	ORF1ab	2134	SRR13971573	19868	C	T	0,999746	2021-02-08	United States
ORF1ab_2172_NA	ORF1ab	2172	SRR13971573	19983	C	+T	0,0581213	2021-02-08	United States
ORF1ab_2579_R	ORF1ab	2579	SRR13971573	21203	A	G	0,997465	2021-02-08	United States
ORF1ab_2613_C	ORF1ab	2613	SRR13971573	21304	C	T	1	2021-02-08	United States
S_261_D	S	261	SRR13971573	22344	G	A	0,05	2021-02-08	United States
S_614_G	S	614	SRR13971573	23403	A	G	1	2021-02-08	United States
ORF3a_57_H	ORF3a	57	SRR13971573	25563	G	T	1	2021-02-08	United States
ORF3a_172_V	ORF3a	172	SRR13971573	25907	G	T	0,988414	2021-02-08	United States
ORF8_24_L	ORF8	24	SRR13971573	27964	C	T	0,991391	2021-02-08	United States
N_67_S	N	67	SRR13971573	28472	C	T	0,99769	2021-02-08	United States
N_199_L	N	199	SRR13971573	28869	C	T	0,992635	2021-02-08	United States
N_219_F	N	219	SRR13971573	28928	C	T	0,0535895	2021-02-08	United States
N_363_L	N	363	SRR13971573	29360	T	C	0,979004	2021-02-08	United States
ORF1ab_265_I	ORF1ab	265	SRR13971574	1059	C	T	0,995911	2021-02-15	United States
ORF1ab_3162_E	ORF1ab	3162	SRR13971574	9749	A	G	1	2021-02-15	United States
ORF1ab_3201_P	ORF1ab	3201	SRR13971574	9867	T	C	1	2021-02-15	United States
ORF1ab_3209_V	ORF1ab	3209	SRR13971574	9891	C	T	1	2021-02-15	United States
ORF1ab_3674_NA	ORF1ab	3674	SRR13971574	11287	G	-TCTGGTTTT	0,948207	2021-02-15	United States
ORF1ab_3847_I	ORF1ab	3847	SRR13971574	11804	G	A	0,999897	2021-02-15	United States
ORF1ab_314_L	ORF1ab	314	SRR13971574	14408	C	T	0,998748	2021-02-15	United States
S_80_G	S	80	SRR13971574	21801	A	G	0,999796	2021-02-15	United States
S_143_NA	S	143	SRR13971574	21990	T	-TTA	0,751336	2021-02-15	United States
S_157_S	S	157	SRR13971574	22032	T	C	0,960591	2021-02-15	United States
S_614_G	S	614	SRR13971574	23403	A	G	0,998716	2021-02-15	United States
S_859_N	S	859	SRR13971574	24138	C	A	1	2021-02-15	United States
S_950_H	S	950	SRR13971574	24410	G	C	0,998185	2021-02-15	United States
ORF3a_42_L	ORF3a	42	SRR13971574	25517	C	T	0,997375	2021-02-15	United States
ORF3a_57_H	ORF3a	57	SRR13971574	25563	G	T	0,999707	2021-02-15	United States
ORF3a_104_L	ORF3a	104	SRR13971574	25703	C	T	0,988636	2021-02-15	United States
ORF8_11_I	ORF8	11	SRR13971574	27925	C	T	1	2021-02-15	United States
ORF8_51_S	ORF8	51	SRR13971574	28044	G	T	0,999298	2021-02-15	United States
N_3_G	N	3	SRR13971574	28281	A	G	1	2021-02-15	United States
N_205_I	N	205	SRR13971574	28887	C	T	0,996269	2021-02-15	United States
N_234_I	N	234	SRR13971574	28975	G	A	0,994318	2021-02-15	United States
ORF1ab_125_E	ORF1ab	125	SRR13971575	638	A	G	0,0500989	2021-01-11	United States
ORF1ab_224_I	ORF1ab	224	SRR13971575	936	C	T	0,999901	2021-01-11	United States
ORF1ab_347_A	ORF1ab	347	SRR13971575	1305	A	C	0,999297	2021-01-11	United States
ORF1ab_998_H	ORF1ab	998	SRR13971575	3259	G	T	0,998176	2021-01-11	United States
ORF1ab_2501_T	ORF1ab	2501	SRR13971575	7767	T	C	1	2021-01-11	United States
ORF1ab_3143_V	ORF1ab	3143	SRR13971575	9693	C	T	0,999363	2021-01-11	United States
ORF1ab_4357_S	ORF1ab	4357	SRR13971575	13334	G	T	0,0698015	2021-01-11	United States
ORF1ab_314_L	ORF1ab	314	SRR13971575	14408	C	T	0,998229	2021-01-11	United States
ORF1ab_2172_NA	ORF1ab	2172	SRR13971575	19983	C	+T	0,0574106	2021-01-11	United States
ORF1ab_2333_G	ORF1ab	2333	SRR13971575	20465	A	G	0,144843	2021-01-11	United States
S_30_H	S	30	SRR13971575	21650	A	C	0,0784413	2021-01-11	United States
S_128_V	S	128	SRR13971575	21944	A	G	0,106565	2021-01-11	United States
S_614_G	S	614	SRR13971575	23403	A	G	1	2021-01-11	United States
ORF3a_175_I	ORF3a	175	SRR13971575	25916	C	T	0,984848	2021-01-11	United States
N_187_T	N	187	SRR13971575	28832	T	A	0,127563	2021-01-11	United States
N_189_C	N	189	SRR13971575	28838	C	T	0,156047	2021-01-11	United States
N_203_K	N	203	SRR13971575	28881	G	A	1	2021-01-11	United States
N_204_R	N	204	SRR13971575	28883	G	C	1	2021-01-11	United States
ORF1ab_181_T	ORF1ab	181	SRR13971576	806	G	A	0,999943	2021-02-14	United States
ORF1ab_443_P	ORF1ab	443	SRR13971576	1592	T	C	0,677708	2021-02-14	United States
ORF1ab_727_I	ORF1ab	727	SRR13971576	2445	C	T	0,069316	2021-02-14	United States
ORF1ab_1625_E	ORF1ab	1625	SRR13971576	5140	C	A	1	2021-02-14	United States
ORF1ab_2093_I	ORF1ab	2093	SRR13971576	6543	C	T	0,998745	2021-02-14	United States
ORF1ab_3311_N	ORF1ab	3311	SRR13971576	10196	G	A	0,998938	2021-02-14	United States
ORF1ab_3603_NA	ORF1ab	3603	SRR13971576	11074	C	+T	0,0972152	2021-02-14	United States
ORF1ab_3606_F	ORF1ab	3606	SRR13971576	11083	G	T	1	2021-02-14	United States
ORF1ab_314_L	ORF1ab	314	SRR13971576	14408	C	T	0,995606	2021-02-14	United States
ORF1ab_442_R	ORF1ab	442	SRR13971576	14793	C	A	0,999489	2021-02-14	United States
ORF1ab_1521_S	ORF1ab	1521	SRR13971576	18028	G	T	0,999526	2021-02-14	United States
ORF1ab_2099_I	ORF1ab	2099	SRR13971576	19763	C	T	0,999591	2021-02-14	United States
S_290_V	S	290	SRR13971576	22431	A	T	0,0668896	2021-02-14	United States
S_614_G	S	614	SRR13971576	23403	A	G	0,99986	2021-02-14	United States
S_675_H	S	675	SRR13971576	23587	G	C	0,998471	2021-02-14	United States
ORF3a_78_Y	ORF3a	78	SRR13971576	25624	C	T	1	2021-02-14	United States
ORF3a_151_I	ORF3a	151	SRR13971576	25844	C	T	1	2021-02-14	United States
N_182_S	N	182	SRR13971576	28817	G	T	0,998061	2021-02-14	United States
N_187_T	N	187	SRR13971576	28832	T	A	0,0556233	2021-02-14	United States
N_194_L	N	194	SRR13971576	28854	C	T	0,999494	2021-02-14	United States
ORF1ab_224_I	ORF1ab	224	SRR13971577	936	C	T	0,999571	2021-02-13	United States
ORF1ab_693_V	ORF1ab	693	SRR13971577	2342	A	G	0,999864	2021-02-13	United States
ORF1ab_998_H	ORF1ab	998	SRR13971577	3259	G	T	0,997932	2021-02-13	United States
ORF1ab_3058_I	ORF1ab	3058	SRR13971577	9438	C	T	1	2021-02-13	United States
ORF1ab_3603_NA	ORF1ab	3603	SRR13971577	11074	C	+T	0,136502	2021-02-13	United States
ORF1ab_3606_F	ORF1ab	3606	SRR13971577	11083	G	T	1	2021-02-13	United States
ORF1ab_3776_F	ORF1ab	3776	SRR13971577	11591	C	T	1	2021-02-13	United States
ORF1ab_4065_I	ORF1ab	4065	SRR13971577	12459	C	T	0,999874	2021-02-13	United States
ORF1ab_314_L	ORF1ab	314	SRR13971577	14408	C	T	0,998727	2021-02-13	United States
ORF1ab_1219_S	ORF1ab	1219	SRR13971577	17122	G	T	0,999586	2021-02-13	United States
S_614_G	S	614	SRR13971577	23403	A	G	1	2021-02-13	United States
ORF3a_226_G	ORF3a	226	SRR13971577	26069	A	G	1	2021-02-13	United States
N_144_H	N	144	SRR13971577	28703	G	C	0,998372	2021-02-13	United States
N_203_K	N	203	SRR13971577	28881	G	A	0,999457	2021-02-13	United States
N_204_R	N	204	SRR13971577	28883	G	C	1	2021-02-13	United States
N_204_V	N	204	SRR13971577	28884	G	T	1	2021-02-13	United States
ORF1ab_265_I	ORF1ab	265	SRR13971578	1059	C	T	0,996694	2021-02-15	United States
ORF1ab_365_I	ORF1ab	365	SRR13971578	1358	G	A	0,998244	2021-02-15	United States
ORF1ab_1535_I	ORF1ab	1535	SRR13971578	4868	G	A	0,999358	2021-02-15	United States
ORF1ab_2606_I	ORF1ab	2606	SRR13971578	8083	G	A	0,999269	2021-02-15	United States
ORF1ab_3352_F	ORF1ab	3352	SRR13971578	10319	C	T	0,996271	2021-02-15	United States
ORF1ab_314_L	ORF1ab	314	SRR13971578	14408	C	T	0,997242	2021-02-15	United States
ORF1ab_1094_R	ORF1ab	1094	SRR13971578	16748	A	G	1	2021-02-15	United States
ORF1ab_1653_D	ORF1ab	1653	SRR13971578	18424	A	G	1	2021-02-15	United States
ORF1ab_2613_C	ORF1ab	2613	SRR13971578	21304	C	T	0,998521	2021-02-15	United States
S_15_F	S	15	SRR13971578	21606	G	T	1	2021-02-15	United States
S_614_G	S	614	SRR13971578	23403	A	G	0,999817	2021-02-15	United States
ORF3a_57_H	ORF3a	57	SRR13971578	25563	G	T	0,999756	2021-02-15	United States
ORF3a_172_V	ORF3a	172	SRR13971578	25907	G	T	0,985404	2021-02-15	United States
ORF8_24_L	ORF8	24	SRR13971578	27964	C	T	0,983656	2021-02-15	United States
N_67_S	N	67	SRR13971578	28472	C	T	0,997527	2021-02-15	United States
N_199_L	N	199	SRR13971578	28869	C	T	0,994701	2021-02-15	United States
ORF1ab_84_NA	ORF1ab	84	SRR13971579	517	T	-ATG	0,916342	2021-02-15	United States
ORF1ab_265_I	ORF1ab	265	SRR13971579	1059	C	T	0,997925	2021-02-15	United States
ORF1ab_1735_V	ORF1ab	1735	SRR13971579	5468	T	G	0,999804	2021-02-15	United States
ORF1ab_2268_NA	ORF1ab	2268	SRR13971579	7067	G	-A	0,0507292	2021-02-15	United States
ORF1ab_2926_F	ORF1ab	2926	SRR13971579	9042	C	T	0,999419	2021-02-15	United States
ORF1ab_3284_I	ORF1ab	3284	SRR13971579	10116	C	T	0,999943	2021-02-15	United States
ORF1ab_3674_NA	ORF1ab	3674	SRR13971579	11287	G	-TCTGGTTTT	0,941346	2021-02-15	United States
ORF1ab_314_L	ORF1ab	314	SRR13971579	14408	C	T	0,998068	2021-02-15	United States
ORF1ab_1351_F	ORF1ab	1351	SRR13971579	17518	C	T	0,999776	2021-02-15	United States
ORF1ab_2608_H	ORF1ab	2608	SRR13971579	21289	T	C	1	2021-02-15	United States
S_3_NA	S	3	SRR13971579	21569	G	+T	0,068038	2021-02-15	United States
S_5_F	S	5	SRR13971579	21575	C	T	1	2021-02-15	United States
S_95_I	S	95	SRR13971579	21846	C	T	0,997915	2021-02-15	United States
S_484_K	S	484	SRR13971579	23012	G	A	1	2021-02-15	United States
S_614_G	S	614	SRR13971579	23403	A	G	1	2021-02-15	United States
S_655_Y	S	655	SRR13971579	23525	C	T	0,999563	2021-02-15	United States
S_1027_I	S	1027	SRR13971579	24642	C	T	0,999595	2021-02-15	United States
ORF3a_57_H	ORF3a	57	SRR13971579	25563	G	T	0,999935	2021-02-15	United States
ORF3a_256_NA	ORF3a	256	SRR13971579	26158	G	-TTA	0,969532	2021-02-15	United States
ORF8_11_I	ORF8	11	SRR13971579	27925	C	T	0,999615	2021-02-15	United States
ORF8_25_NA	ORF8	25	SRR13971579	27966	T	+GGAAG	0,914282	2021-02-15	United States
ORF8_120_V	ORF8	120	SRR13971579	28251	T	G	0,96511	2021-02-15	United States
ORF8_121_L	ORF8	121	SRR13971579	28254	A	C	0,99947	2021-02-15	United States
N_235_F	N	235	SRR13971579	28977	C	T	0,995512	2021-02-15	United States
ORF1ab_265_I	ORF1ab	265	SRR13971580	1059	C	T	0,99889	2021-02-15	United States
ORF1ab_989_V	ORF1ab	989	SRR13971580	3231	G	T	0,99947	2021-02-15	United States
ORF1ab_314_L	ORF1ab	314	SRR13971580	14408	C	T	1	2021-02-15	United States
ORF1ab_2633_S	ORF1ab	2633	SRR13971580	21364	C	T	0,998136	2021-02-15	United States
S_501_T	S	501	SRR13971580	23064	A	C	0,993548	2021-02-15	United States
S_614_G	S	614	SRR13971580	23403	A	G	1	2021-02-15	United States
ORF3a_57_H	ORF3a	57	SRR13971580	25563	G	T	0,999826	2021-02-15	United States
ORF7a_81_L	ORF7a	81	SRR13971580	27635	C	T	1	2021-02-15	United States
N_187_T	N	187	SRR13971580	28832	T	A	0,18717	2021-02-15	United States
N_189_C	N	189	SRR13971580	28838	C	T	0,139687	2021-02-15	United States
N_206_F	N	206	SRR13971580	28890	C	T	0,99918	2021-02-15	United States
N_409_L	N	409	SRR13971580	29499	A	T	0,994983	2021-02-15	United States
ORF1ab_265_I	ORF1ab	265	SRR13971581	1059	C	T	0,996708	2021-02-15	United States
ORF1ab_451_F	ORF1ab	451	SRR13971581	1616	C	T	1	2021-02-15	United States
ORF1ab_989_V	ORF1ab	989	SRR13971581	3231	G	T	0,999482	2021-02-15	United States
ORF1ab_1761_A	ORF1ab	1761	SRR13971581	5546	A	G	0,0597015	2021-02-15	United States
ORF1ab_3359_S	ORF1ab	3359	SRR13971581	10340	C	T	0,999833	2021-02-15	United States
ORF1ab_4261_H	ORF1ab	4261	SRR13971581	13047	C	A	0,99869	2021-02-15	United States
ORF1ab_314_L	ORF1ab	314	SRR13971581	14408	C	T	0,994325	2021-02-15	United States
ORF1ab_2633_S	ORF1ab	2633	SRR13971581	21364	C	T	0,997337	2021-02-15	United States
S_501_T	S	501	SRR13971581	23064	A	C	1	2021-02-15	United States
S_614_G	S	614	SRR13971581	23403	A	G	1	2021-02-15	United States
ORF3a_57_H	ORF3a	57	SRR13971581	25563	G	T	1	2021-02-15	United States
M_44_NA	M	44	SRR13971581	26653	G	+T	0,057553	2021-02-15	United States
M_44_S	M	44	SRR13971581	26654	G	T	0,999608	2021-02-15	United States
M_46_F	M	46	SRR13971581	26660	G	T	0,9996	2021-02-15	United States
N_187_T	N	187	SRR13971581	28832	T	A	0,114105	2021-02-15	United States
N_189_C	N	189	SRR13971581	28838	C	T	0,0814507	2021-02-15	United States
N_206_F	N	206	SRR13971581	28890	C	T	1	2021-02-15	United States
ORF1ab_265_I	ORF1ab	265	SRR13971582	1059	C	T	0,998394	2021-02-15	United States
ORF1ab_989_V	ORF1ab	989	SRR13971582	3231	G	T	1	2021-02-15	United States
ORF1ab_214_L	ORF1ab	214	SRR13971582	14107	A	T	1	2021-02-15	United States
ORF1ab_314_L	ORF1ab	314	SRR13971582	14408	C	T	0,997929	2021-02-15	United States
ORF1ab_2633_S	ORF1ab	2633	SRR13971582	21364	C	T	0,996726	2021-02-15	United States
S_501_T	S	501	SRR13971582	23064	A	C	1	2021-02-15	United States
S_613_H	S	613	SRR13971582	23401	G	T	1	2021-02-15	United States
S_614_G	S	614	SRR13971582	23403	A	G	1	2021-02-15	United States
S_640_F	S	640	SRR13971582	23481	C	T	0,999234	2021-02-15	United States
ORF3a_57_H	ORF3a	57	SRR13971582	25563	G	T	0,999882	2021-02-15	United States
ORF3a_198_N	ORF3a	198	SRR13971582	25986	A	C	0,987214	2021-02-15	United States
N_63_N	N	63	SRR13971582	28460	G	A	0,990525	2021-02-15	United States
N_206_F	N	206	SRR13971582	28890	C	T	0,998405	2021-02-15	United States
ORF1ab_37_D	ORF1ab	37	SRR13971583	376	G	T	0,999241	2021-02-16	United States
ORF1ab_265_I	ORF1ab	265	SRR13971583	1059	C	T	0,99906	2021-02-16	United States
ORF1ab_2268_K	ORF1ab	2268	SRR13971583	7067	G	A	0,0520231	2021-02-16	United States
ORF1ab_2269_R	ORF1ab	2269	SRR13971583	7070	G	C	0,0987124	2021-02-16	United States
ORF1ab_2967_I	ORF1ab	2967	SRR13971583	9165	C	T	0,999211	2021-02-16	United States
ORF1ab_3255_I	ORF1ab	3255	SRR13971583	10029	C	T	1	2021-02-16	United States
ORF1ab_3750_I	ORF1ab	3750	SRR13971583	11514	C	T	0,999564	2021-02-16	United States
ORF1ab_164_C	ORF1ab	164	SRR13971583	13957	C	T	0,992303	2021-02-16	United States
ORF1ab_176_V	ORF1ab	176	SRR13971583	13994	C	T	0,199597	2021-02-16	United States
ORF1ab_314_L	ORF1ab	314	SRR13971583	14408	C	T	0,998719	2021-02-16	United States
ORF1ab_970_S	ORF1ab	970	SRR13971583	16375	C	T	1	2021-02-16	United States
ORF1ab_2172_NA	ORF1ab	2172	SRR13971583	19983	C	+T	0,0576061	2021-02-16	United States
S_494_P	S	494	SRR13971583	23042	T	C	1	2021-02-16	United States
S_614_G	S	614	SRR13971583	23403	A	G	1	2021-02-16	United States
S_681_H	S	681	SRR13971583	23604	C	A	0,999411	2021-02-16	United States
S_716_I	S	716	SRR13971583	23709	C	T	0,999797	2021-02-16	United States
ORF3a_57_H	ORF3a	57	SRR13971583	25563	G	T	1	2021-02-16	United States
M_7_N	M	7	SRR13971583	26542	C	A	0,0550239	2021-02-16	United States
M_82_T	M	82	SRR13971583	26767	T	C	0,999934	2021-02-16	United States
N_187_T	N	187	SRR13971583	28832	T	A	0,413912	2021-02-16	United States
N_189_C	N	189	SRR13971583	28838	C	T	0,370418	2021-02-16	United States
N_205_I	N	205	SRR13971583	28887	C	T	1	2021-02-16	United States
ORF1ab_265_I	ORF1ab	265	SRR13971584	1059	C	T	0,99822	2021-02-16	United States
ORF1ab_1946_S	ORF1ab	1946	SRR13971584	6101	G	A	0,989471	2021-02-16	United States
ORF1ab_3201_P	ORF1ab	3201	SRR13971584	9867	T	C	1	2021-02-16	United States
ORF1ab_3674_NA	ORF1ab	3674	SRR13971584	11287	G	-TCTGGTTTT	0,935073	2021-02-16	United States
ORF1ab_314_L	ORF1ab	314	SRR13971584	14408	C	T	0,997825	2021-02-16	United States
ORF1ab_1011_H	ORF1ab	1011	SRR13971584	16500	A	C	0,998288	2021-02-16	United States
S_3_NA	S	3	SRR13971584	21569	G	+T	0,0506246	2021-02-16	United States
S_5_F	S	5	SRR13971584	21575	C	T	1	2021-02-16	United States
S_95_I	S	95	SRR13971584	21846	C	T	1	2021-02-16	United States
S_253_G	S	253	SRR13971584	22320	A	G	1	2021-02-16	United States
S_256_L	S	256	SRR13971584	22329	C	T	1	2021-02-16	United States
S_477_N	S	477	SRR13971584	22992	G	A	1	2021-02-16	United States
S_614_G	S	614	SRR13971584	23403	A	G	0,999824	2021-02-16	United States
S_957_R	S	957	SRR13971584	24432	A	G	0,999485	2021-02-16	United States
ORF3a_42_L	ORF3a	42	SRR13971584	25517	C	T	0,995752	2021-02-16	United States
ORF3a_57_H	ORF3a	57	SRR13971584	25563	G	T	0,999799	2021-02-16	United States
ORF7a_116_F	ORF7a	116	SRR13971584	27739	C	T	1	2021-02-16	United States
ORF8_11_I	ORF8	11	SRR13971584	27925	C	T	0,999789	2021-02-16	United States
N_13_L	N	13	SRR13971584	28311	C	T	0,998648	2021-02-16	United States
N_187_T	N	187	SRR13971584	28832	T	A	0,0836969	2021-02-16	United States
N_189_C	N	189	SRR13971584	28838	C	T	0,0889044	2021-02-16	United States
N_202_R	N	202	SRR13971584	28879	T	G	0,99953	2021-02-16	United States
ORF1ab_265_I	ORF1ab	265	SRR13971585	1059	C	T	0,996936	2021-02-12	United States
ORF1ab_519_S	ORF1ab	519	SRR13971585	1820	G	A	0,996266	2021-02-12	United States
ORF1ab_2196_P	ORF1ab	2196	SRR13971585	6851	A	C	0,864407	2021-02-12	United States
ORF1ab_2242_F	ORF1ab	2242	SRR13971585	6990	C	T	1	2021-02-12	United States
ORF1ab_3255_I	ORF1ab	3255	SRR13971585	10029	C	T	0,999684	2021-02-12	United States
ORF1ab_3487_I	ORF1ab	3487	SRR13971585	10725	C	T	0,998852	2021-02-12	United States
ORF1ab_3750_I	ORF1ab	3750	SRR13971585	11514	C	T	0,996092	2021-02-12	United States
ORF1ab_314_L	ORF1ab	314	SRR13971585	14408	C	T	0,99639	2021-02-12	United States
ORF1ab_970_S	ORF1ab	970	SRR13971585	16375	C	T	0,999775	2021-02-12	United States
S_176_F	S	176	SRR13971585	22088	C	T	1	2021-02-12	United States
S_494_P	S	494	SRR13971585	23042	T	C	1	2021-02-12	United States
S_614_G	S	614	SRR13971585	23403	A	G	1	2021-02-12	United States
S_681_H	S	681	SRR13971585	23604	C	A	0,999165	2021-02-12	United States
S_716_I	S	716	SRR13971585	23709	C	T	1	2021-02-12	United States
ORF3a_57_H	ORF3a	57	SRR13971585	25563	G	T	1	2021-02-12	United States
ORF3a_211_H	ORF3a	211	SRR13971585	26023	T	C	1	2021-02-12	United States
E_54_NA	E	54	SRR13971585	26405	C	+T	0,0700289	2021-02-12	United States
E_55_F	E	55	SRR13971585	26408	C	T	1	2021-02-12	United States
M_82_T	M	82	SRR13971585	26767	T	C	0,999875	2021-02-12	United States
N_205_I	N	205	SRR13971585	28887	C	T	0,997803	2021-02-12	United States
ORF1ab_442_V	ORF1ab	442	SRR13971586	1590	G	T	0,0577865	2021-02-10	United States
ORF1ab_513_R	ORF1ab	513	SRR13971586	1803	A	G	1	2021-02-10	United States
ORF1ab_3255_I	ORF1ab	3255	SRR13971586	10029	C	T	1	2021-02-10	United States
ORF1ab_3674_NA	ORF1ab	3674	SRR13971586	11287	G	-TCTGGTTTT	0,942618	2021-02-10	United States
ORF1ab_3752_I	ORF1ab	3752	SRR13971586	11521	G	T	0,999772	2021-02-10	United States
ORF1ab_314_L	ORF1ab	314	SRR13971586	14408	C	T	0,999044	2021-02-10	United States
ORF1ab_885_V	ORF1ab	885	SRR13971586	16121	A	T	0,0640875	2021-02-10	United States
ORF1ab_1001_L	ORF1ab	1001	SRR13971586	16469	C	T	0,998988	2021-02-10	United States
S_614_G	S	614	SRR13971586	23403	A	G	1	2021-02-10	United States
S_677_H	S	677	SRR13971586	23593	G	T	0,999891	2021-02-10	United States
S_1128_I	S	1128	SRR13971586	24944	G	A	0,999725	2021-02-10	United States
S_1244_I	S	1244	SRR13971586	25292	C	A	0,182143	2021-02-10	United States
ORF3a_101_F	ORF3a	101	SRR13971586	25693	C	T	0,994071	2021-02-10	United States
ORF7a_105_V	ORF7a	105	SRR13971586	27707	C	T	1	2021-02-10	United States
ORF7b_4_F	ORF7b	4	SRR13971586	27765	C	T	0,990741	2021-02-10	United States
ORF8_116_NA	ORF8	116	SRR13971586	28241	T	-GTTTTAGATTTC	0,828671	2021-02-10	United States
N_194_L	N	194	SRR13971586	28854	C	T	1	2021-02-10	United States
N_368_S	N	368	SRR13971586	29375	C	T	0,998988	2021-02-10	United States
N_383_L	N	383	SRR13971586	29421	C	T	0,998256	2021-02-10	United States
ORF1ab_265_I	ORF1ab	265	SRR13971587	1059	C	T	0,998659	2021-02-12	United States
ORF1ab_466_G	ORF1ab	466	SRR13971587	1662	A	G	1	2021-02-12	United States
ORF1ab_989_V	ORF1ab	989	SRR13971587	3231	G	T	0,999494	2021-02-12	United States
ORF1ab_2279_P	ORF1ab	2279	SRR13971587	7100	G	C	0,0572207	2021-02-12	United States
ORF1ab_314_L	ORF1ab	314	SRR13971587	14408	C	T	0,997952	2021-02-12	United States
ORF1ab_2537_I	ORF1ab	2537	SRR13971587	21077	C	T	0,116534	2021-02-12	United States
ORF1ab_2633_S	ORF1ab	2633	SRR13971587	21364	C	T	0,99613	2021-02-12	United States
S_501_T	S	501	SRR13971587	23064	A	C	1	2021-02-12	United States
S_614_G	S	614	SRR13971587	23403	A	G	1	2021-02-12	United States
ORF3a_57_H	ORF3a	57	SRR13971587	25563	G	T	0,99984	2021-02-12	United States
N_187_T	N	187	SRR13971587	28832	T	A	0,161336	2021-02-12	United States
N_189_C	N	189	SRR13971587	28838	C	T	0,164679	2021-02-12	United States
N_206_F	N	206	SRR13971587	28890	C	T	1	2021-02-12	United States
ORF1ab_265_I	ORF1ab	265	SRR13971588	1059	C	T	0,996098	2021-02-12	United States
ORF1ab_2606_I	ORF1ab	2606	SRR13971588	8083	G	A	0,997282	2021-02-12	United States
ORF1ab_3352_F	ORF1ab	3352	SRR13971588	10319	C	T	0,997258	2021-02-12	United States
ORF1ab_3829_F	ORF1ab	3829	SRR13971588	11750	C	T	0,998389	2021-02-12	United States
ORF1ab_314_L	ORF1ab	314	SRR13971588	14408	C	T	0,995979	2021-02-12	United States
ORF1ab_1653_D	ORF1ab	1653	SRR13971588	18424	A	G	1	2021-02-12	United States
ORF1ab_2541_Y	ORF1ab	2541	SRR13971588	21088	G	T	1	2021-02-12	United States
S_29_I	S	29	SRR13971588	21648	C	T	0,999034	2021-02-12	United States
S_614_G	S	614	SRR13971588	23403	A	G	1	2021-02-12	United States
ORF3a_57_H	ORF3a	57	SRR13971588	25563	G	T	0,999788	2021-02-12	United States
ORF3a_108_F	ORF3a	108	SRR13971588	25714	C	T	1	2021-02-12	United States
ORF3a_172_V	ORF3a	172	SRR13971588	25907	G	T	0,997967	2021-02-12	United States
ORF8_24_L	ORF8	24	SRR13971588	27964	C	T	0,994495	2021-02-12	United States
N_67_S	N	67	SRR13971588	28472	C	T	0,996964	2021-02-12	United States
N_199_L	N	199	SRR13971588	28869	C	T	0,998821	2021-02-12	United States
ORF1ab_265_I	ORF1ab	265	SRR13971589	1059	C	T	0,998209	2021-02-11	United States
ORF1ab_2501_T	ORF1ab	2501	SRR13971589	7767	T	C	1	2021-02-11	United States
ORF1ab_3255_I	ORF1ab	3255	SRR13971589	10029	C	T	0,996114	2021-02-11	United States
ORF1ab_3750_I	ORF1ab	3750	SRR13971589	11514	C	T	0,998662	2021-02-11	United States
ORF1ab_4187_NA	ORF1ab	4187	SRR13971589	12825	A	-T	0,0552923	2021-02-11	United States
ORF1ab_314_L	ORF1ab	314	SRR13971589	14408	C	T	0,997932	2021-02-11	United States
ORF1ab_970_S	ORF1ab	970	SRR13971589	16375	C	T	1	2021-02-11	United States
ORF1ab_2172_NA	ORF1ab	2172	SRR13971589	19983	C	+T	0,0529902	2021-02-11	United States
ORF1ab_2333_G	ORF1ab	2333	SRR13971589	20465	A	G	0,0552147	2021-02-11	United States
S_614_G	S	614	SRR13971589	23403	A	G	1	2021-02-11	United States
S_681_H	S	681	SRR13971589	23604	C	A	0,999205	2021-02-11	United States
S_716_I	S	716	SRR13971589	23709	C	T	1	2021-02-11	United States
ORF3a_57_H	ORF3a	57	SRR13971589	25563	G	T	0,999638	2021-02-11	United States
M_82_T	M	82	SRR13971589	26767	T	C	0,999789	2021-02-11	United States
N_205_I	N	205	SRR13971589	28887	C	T	0,996633	2021-02-11	United States
ORF1ab_265_I	ORF1ab	265	SRR13971590	1059	C	T	0,998254	2021-02-12	United States
ORF1ab_989_V	ORF1ab	989	SRR13971590	3231	G	T	0,999826	2021-02-12	United States
ORF1ab_2120_E	ORF1ab	2120	SRR13971590	6623	A	G	0,996053	2021-02-12	United States
ORF1ab_88_V	ORF1ab	88	SRR13971590	13730	C	T	0,999856	2021-02-12	United States
ORF1ab_314_L	ORF1ab	314	SRR13971590	14408	C	T	0,99814	2021-02-12	United States
ORF1ab_2172_NA	ORF1ab	2172	SRR13971590	19983	C	+T	0,0502314	2021-02-12	United States
ORF1ab_2633_S	ORF1ab	2633	SRR13971590	21364	C	T	0,998226	2021-02-12	United States
S_501_T	S	501	SRR13971590	23064	A	C	1	2021-02-12	United States
S_614_G	S	614	SRR13971590	23403	A	G	0,999256	2021-02-12	United States
ORF3a_57_H	ORF3a	57	SRR13971590	25563	G	T	0,999613	2021-02-12	United States
ORF3a_74_F	ORF3a	74	SRR13971590	25613	C	T	0,419045	2021-02-12	United States
ORF7a_89_K	ORF7a	89	SRR13971590	27659	G	A	1	2021-02-12	United States
N_206_F	N	206	SRR13971590	28890	C	T	0,998192	2021-02-12	United States
ORF1ab_265_I	ORF1ab	265	SRR13971591	1059	C	T	0,997063	2021-01-06	United States
ORF1ab_2336_NA	ORF1ab	2336	SRR13971591	7273	G	+T	0,132203	2021-01-06	United States
ORF1ab_3352_F	ORF1ab	3352	SRR13971591	10319	C	T	0,996486	2021-01-06	United States
ORF1ab_3603_NA	ORF1ab	3603	SRR13971591	11074	C	+T	0,0666184	2021-01-06	United States
ORF1ab_3729_R	ORF1ab	3729	SRR13971591	11451	A	G	0,999567	2021-01-06	United States
ORF1ab_314_L	ORF1ab	314	SRR13971591	14408	C	T	0,994829	2021-01-06	United States
ORF1ab_1653_D	ORF1ab	1653	SRR13971591	18424	A	G	0,999948	2021-01-06	United States
ORF1ab_2172_NA	ORF1ab	2172	SRR13971591	19983	C	+T	0,097169	2021-01-06	United States
ORF1ab_2264_L	ORF1ab	2264	SRR13971591	20259	C	A	0,0608365	2021-01-06	United States
ORF1ab_2333_G	ORF1ab	2333	SRR13971591	20465	A	G	0,0834376	2021-01-06	United States
ORF1ab_2545_NA	ORF1ab	2545	SRR13971591	21101	G	+T	0,0722179	2021-01-06	United States
ORF1ab_2613_C	ORF1ab	2613	SRR13971591	21304	C	T	0,999727	2021-01-06	United States
S_30_H	S	30	SRR13971591	21650	A	C	0,102342	2021-01-06	United States
S_177_I	S	177	SRR13971591	22093	G	C	0,999075	2021-01-06	United States
S_614_G	S	614	SRR13971591	23403	A	G	0,999847	2021-01-06	United States
S_677_P	S	677	SRR13971591	23592	A	C	0,999687	2021-01-06	United States
ORF3a_57_H	ORF3a	57	SRR13971591	25563	G	T	0,999952	2021-01-06	United States
ORF3a_172_V	ORF3a	172	SRR13971591	25907	G	T	0,994334	2021-01-06	United States
ORF8_24_L	ORF8	24	SRR13971591	27964	C	T	0,984438	2021-01-06	United States
N_67_S	N	67	SRR13971591	28472	C	T	0,99737	2021-01-06	United States
N_199_L	N	199	SRR13971591	28869	C	T	0,99622	2021-01-06	United States
N_368_NA	N	368	SRR13971591	29376	C	+A	0,0963772	2021-01-06	United States
ORF1ab_265_I	ORF1ab	265	SRR13971592	1059	C	T	0,993565	2021-02-11	United States
ORF1ab_365_I	ORF1ab	365	SRR13971592	1358	G	A	1	2021-02-11	United States
ORF1ab_928_E	ORF1ab	928	SRR13971592	3049	T	G	0,999877	2021-02-11	United States
ORF1ab_2606_I	ORF1ab	2606	SRR13971592	8083	G	A	0,997873	2021-02-11	United States
ORF1ab_3352_F	ORF1ab	3352	SRR13971592	10319	C	T	0,995035	2021-02-11	United States
ORF1ab_314_L	ORF1ab	314	SRR13971592	14408	C	T	0,994081	2021-02-11	United States
ORF1ab_1094_R	ORF1ab	1094	SRR13971592	16748	A	G	0,999534	2021-02-11	United States
ORF1ab_1653_D	ORF1ab	1653	SRR13971592	18424	A	G	1	2021-02-11	United States
ORF1ab_2613_C	ORF1ab	2613	SRR13971592	21304	C	T	0,998813	2021-02-11	United States
S_3_NA	S	3	SRR13971592	21569	G	+T	0,0596264	2021-02-11	United States
S_5_F	S	5	SRR13971592	21575	C	T	1	2021-02-11	United States
S_614_G	S	614	SRR13971592	23403	A	G	1	2021-02-11	United States
ORF3a_53_F	ORF3a	53	SRR13971592	25549	C	T	0,999777	2021-02-11	United States
ORF3a_57_H	ORF3a	57	SRR13971592	25563	G	T	0,999925	2021-02-11	United States
ORF3a_172_V	ORF3a	172	SRR13971592	25907	G	T	0,984204	2021-02-11	United States
M_7_N	M	7	SRR13971592	26542	C	A	0,0642408	2021-02-11	United States
ORF8_24_L	ORF8	24	SRR13971592	27964	C	T	0,982186	2021-02-11	United States
N_67_S	N	67	SRR13971592	28472	C	T	0,997017	2021-02-11	United States
N_199_L	N	199	SRR13971592	28869	C	T	0,993426	2021-02-11	United States
ORF1ab_265_I	ORF1ab	265	SRR13971593	1059	C	T	0,995556	2021-02-11	United States
ORF1ab_292_Q	ORF1ab	292	SRR13971593	1139	A	C	0,998759	2021-02-11	United States
ORF1ab_1014_I	ORF1ab	1014	SRR13971593	3307	G	A	0,996328	2021-02-11	United States
ORF1ab_2667_C	ORF1ab	2667	SRR13971593	8264	G	T	0,988204	2021-02-11	United States
ORF1ab_3352_F	ORF1ab	3352	SRR13971593	10319	C	T	0,995581	2021-02-11	United States
ORF1ab_314_L	ORF1ab	314	SRR13971593	14408	C	T	0,994776	2021-02-11	United States
ORF1ab_1427_L	ORF1ab	1427	SRR13971593	17747	C	T	0,981528	2021-02-11	United States
ORF1ab_1653_D	ORF1ab	1653	SRR13971593	18424	A	G	0,999707	2021-02-11	United States
ORF1ab_1974_R	ORF1ab	1974	SRR13971593	19389	T	G	1	2021-02-11	United States
ORF1ab_2613_C	ORF1ab	2613	SRR13971593	21304	C	T	0,999321	2021-02-11	United States
S_614_G	S	614	SRR13971593	23403	A	G	0,999797	2021-02-11	United States
ORF3a_57_H	ORF3a	57	SRR13971593	25563	G	T	0,999778	2021-02-11	United States
ORF3a_172_V	ORF3a	172	SRR13971593	25907	G	T	0,997033	2021-02-11	United States
ORF3a_223_I	ORF3a	223	SRR13971593	26060	C	T	0,9844	2021-02-11	United States
ORF8_24_L	ORF8	24	SRR13971593	27964	C	T	0,983935	2021-02-11	United States
N_5_V	N	5	SRR13971593	28287	G	T	0,999533	2021-02-11	United States
N_67_S	N	67	SRR13971593	28472	C	T	0,997197	2021-02-11	United States
N_199_L	N	199	SRR13971593	28869	C	T	0,998628	2021-02-11	United States
ORF10_10_S	ORF10	10	SRR13971593	29585	C	T	1	2021-02-11	United States
ORF1ab_265_I	ORF1ab	265	SRR13971594	1059	C	T	0,995191	2021-02-12	United States
ORF1ab_2977_I	ORF1ab	2977	SRR13971594	9195	C	T	0,999776	2021-02-12	United States
ORF1ab_3201_P	ORF1ab	3201	SRR13971594	9867	T	C	0,99893	2021-02-12	United States
ORF1ab_3517_F	ORF1ab	3517	SRR13971594	10815	C	T	0,995592	2021-02-12	United States
ORF1ab_3674_NA	ORF1ab	3674	SRR13971594	11287	G	-TCTGGTTTT	0,930479	2021-02-12	United States
ORF1ab_314_L	ORF1ab	314	SRR13971594	14408	C	T	0,994711	2021-02-12	United States
ORF1ab_1011_H	ORF1ab	1011	SRR13971594	16500	A	C	0,988364	2021-02-12	United States
S_3_NA	S	3	SRR13971594	21569	G	+T	0,0556575	2021-02-12	United States
S_5_F	S	5	SRR13971594	21575	C	T	1	2021-02-12	United States
S_95_I	S	95	SRR13971594	21846	C	T	0,999879	2021-02-12	United States
S_253_G	S	253	SRR13971594	22320	A	G	1	2021-02-12	United States
S_484_K	S	484	SRR13971594	23012	G	A	1	2021-02-12	United States
S_614_G	S	614	SRR13971594	23403	A	G	0,999839	2021-02-12	United States
S_701_V	S	701	SRR13971594	23664	C	T	0,999051	2021-02-12	United States
ORF3a_42_L	ORF3a	42	SRR13971594	25517	C	T	0,994681	2021-02-12	United States
ORF3a_57_H	ORF3a	57	SRR13971594	25563	G	T	0,999843	2021-02-12	United States
ORF8_11_I	ORF8	11	SRR13971594	27925	C	T	0,999748	2021-02-12	United States
N_20_L	N	20	SRR13971594	28332	C	T	0,996663	2021-02-12	United States
N_187_T	N	187	SRR13971594	28832	T	A	0,0625195	2021-02-12	United States
N_189_C	N	189	SRR13971594	28838	C	T	0,0546812	2021-02-12	United States
N_199_L	N	199	SRR13971594	28869	C	T	0,991454	2021-02-12	United States
N_234_I	N	234	SRR13971594	28975	G	A	1	2021-02-12	United States
ORF1ab_265_I	ORF1ab	265	SRR13971595	1059	C	T	0,996138	2021-02-12	United States
ORF1ab_2349_NA	ORF1ab	2349	SRR13971595	7311	T	-GTTTTTCAGCTA	0,0534095	2021-02-12	United States
ORF1ab_2361_K	ORF1ab	2361	SRR13971595	7348	T	A	0,999826	2021-02-12	United States
ORF1ab_2606_I	ORF1ab	2606	SRR13971595	8083	G	A	0,997977	2021-02-12	United States
ORF1ab_3352_F	ORF1ab	3352	SRR13971595	10319	C	T	0,996326	2021-02-12	United States
ORF1ab_314_L	ORF1ab	314	SRR13971595	14408	C	T	0,993861	2021-02-12	United States
ORF1ab_1555_I	ORF1ab	1555	SRR13971595	18131	C	T	0,999476	2021-02-12	United States
ORF1ab_1653_D	ORF1ab	1653	SRR13971595	18424	A	G	0,999533	2021-02-12	United States
ORF1ab_2613_C	ORF1ab	2613	SRR13971595	21304	C	T	0,998644	2021-02-12	United States
S_3_NA	S	3	SRR13971595	21569	G	+T	0,0694103	2021-02-12	United States
S_5_F	S	5	SRR13971595	21575	C	T	1	2021-02-12	United States
S_142_V	S	142	SRR13971595	21987	G	T	0,999081	2021-02-12	United States
S_614_G	S	614	SRR13971595	23403	A	G	1	2021-02-12	United States
S_677_H	S	677	SRR13971595	23593	G	T	0,999646	2021-02-12	United States
S_1016_T	S	1016	SRR13971595	24608	G	A	0,998904	2021-02-12	United States
ORF3a_41_F	ORF3a	41	SRR13971595	25513	C	T	0,999519	2021-02-12	United States
ORF3a_57_H	ORF3a	57	SRR13971595	25563	G	T	0,999958	2021-02-12	United States
ORF3a_172_V	ORF3a	172	SRR13971595	25907	G	T	0,996812	2021-02-12	United States
ORF7b_42_Y	ORF7b	42	SRR13971595	27879	C	T	0,999804	2021-02-12	United States
ORF8_24_L	ORF8	24	SRR13971595	27964	C	T	0,982945	2021-02-12	United States
N_67_S	N	67	SRR13971595	28472	C	T	0,997494	2021-02-12	United States
N_144_H	N	144	SRR13971595	28703	G	C	0,99901	2021-02-12	United States
N_187_T	N	187	SRR13971595	28832	T	A	0,141664	2021-02-12	United States
N_189_C	N	189	SRR13971595	28838	C	T	0,0960784	2021-02-12	United States
N_199_L	N	199	SRR13971595	28869	C	T	0,995479	2021-02-12	United States
ORF1ab_265_I	ORF1ab	265	SRR13971596	1059	C	T	0,99484	2021-02-12	United States
ORF1ab_2361_K	ORF1ab	2361	SRR13971596	7348	T	A	1	2021-02-12	United States
ORF1ab_2606_I	ORF1ab	2606	SRR13971596	8083	G	A	0,996267	2021-02-12	United States
ORF1ab_3352_F	ORF1ab	3352	SRR13971596	10319	C	T	0,995101	2021-02-12	United States
ORF1ab_314_L	ORF1ab	314	SRR13971596	14408	C	T	0,993749	2021-02-12	United States
ORF1ab_1555_I	ORF1ab	1555	SRR13971596	18131	C	T	0,999624	2021-02-12	United States
ORF1ab_1653_D	ORF1ab	1653	SRR13971596	18424	A	G	0,999758	2021-02-12	United States
ORF1ab_2613_C	ORF1ab	2613	SRR13971596	21304	C	T	0,999103	2021-02-12	United States
S_5_F	S	5	SRR13971596	21575	C	T	0,99898	2021-02-12	United States
S_614_G	S	614	SRR13971596	23403	A	G	0,999861	2021-02-12	United States
S_677_H	S	677	SRR13971596	23593	G	T	0,999806	2021-02-12	United States
S_1016_T	S	1016	SRR13971596	24608	G	A	0,99927	2021-02-12	United States
ORF3a_41_F	ORF3a	41	SRR13971596	25513	C	T	0,999583	2021-02-12	United States
ORF3a_57_H	ORF3a	57	SRR13971596	25563	G	T	0,999824	2021-02-12	United States
ORF3a_172_V	ORF3a	172	SRR13971596	25907	G	T	0,981465	2021-02-12	United States
ORF7b_42_Y	ORF7b	42	SRR13971596	27879	C	T	0,999945	2021-02-12	United States
ORF8_24_L	ORF8	24	SRR13971596	27964	C	T	0,980138	2021-02-12	United States
N_67_S	N	67	SRR13971596	28472	C	T	0,996413	2021-02-12	United States
N_144_H	N	144	SRR13971596	28703	G	C	0,999469	2021-02-12	United States
N_187_T	N	187	SRR13971596	28832	T	A	0,0944266	2021-02-12	United States
N_189_C	N	189	SRR13971596	28838	C	T	0,0651899	2021-02-12	United States
N_199_L	N	199	SRR13971596	28869	C	T	0,98676	2021-02-12	United States
ORF1ab_265_I	ORF1ab	265	SRR13971597	1059	C	T	0,997867	2021-02-09	United States
ORF1ab_1761_A	ORF1ab	1761	SRR13971597	5546	A	G	0,0516533	2021-02-09	United States
ORF1ab_4205_V	ORF1ab	4205	SRR13971597	12878	A	G	1	2021-02-09	United States
ORF1ab_314_L	ORF1ab	314	SRR13971597	14408	C	T	0,996908	2021-02-09	United States
ORF1ab_1183_Y	ORF1ab	1183	SRR13971597	17014	G	T	0,999867	2021-02-09	United States
ORF1ab_2172_NA	ORF1ab	2172	SRR13971597	19983	C	+T	0,0500119	2021-02-09	United States
ORF1ab_2406_A	ORF1ab	2406	SRR13971597	20684	T	C	0,999703	2021-02-09	United States
S_13_I	S	13	SRR13971597	21600	G	T	0,999635	2021-02-09	United States
S_152_C	S	152	SRR13971597	22018	G	T	0,988693	2021-02-09	United States
S_452_R	S	452	SRR13971597	22917	T	G	1	2021-02-09	United States
S_614_G	S	614	SRR13971597	23403	A	G	1	2021-02-09	United States
ORF3a_57_H	ORF3a	57	SRR13971597	25563	G	T	0,999852	2021-02-09	United States
ORF8_100_L	ORF8	100	SRR13971597	28191	G	T	0,999686	2021-02-09	United States
N_187_T	N	187	SRR13971597	28832	T	A	0,251793	2021-02-09	United States
N_189_C	N	189	SRR13971597	28838	C	T	0,194805	2021-02-09	United States
N_205_I	N	205	SRR13971597	28887	C	T	0,992707	2021-02-09	United States
N_234_I	N	234	SRR13971597	28975	G	T	0,998845	2021-02-09	United States
ORF1ab_1001_I	ORF1ab	1001	SRR13971598	3267	C	T	0,998854	2021-02-10	United States
ORF1ab_1708_D	ORF1ab	1708	SRR13971598	5388	C	A	0,999306	2021-02-10	United States
ORF1ab_2230_T	ORF1ab	2230	SRR13971598	6954	T	C	1	2021-02-10	United States
ORF1ab_2259_I	ORF1ab	2259	SRR13971598	7042	G	T	0,997297	2021-02-10	United States
ORF1ab_3603_NA	ORF1ab	3603	SRR13971598	11074	C	+T	0,0541796	2021-02-10	United States
ORF1ab_3674_NA	ORF1ab	3674	SRR13971598	11287	G	-TCTGGTTTT	0,9379	2021-02-10	United States
ORF1ab_218_L	ORF1ab	218	SRR13971598	14120	C	T	0,995404	2021-02-10	United States
ORF1ab_314_L	ORF1ab	314	SRR13971598	14408	C	T	0,994539	2021-02-10	United States
ORF1ab_1432_V	ORF1ab	1432	SRR13971598	17762	C	T	0,995392	2021-02-10	United States
ORF1ab_2333_G	ORF1ab	2333	SRR13971598	20465	A	G	0,0653495	2021-02-10	United States
S_68_NA	S	68	SRR13971598	21764	A	-TACATG	0,9182	2021-02-10	United States
S_143_NA	S	143	SRR13971598	21990	T	-TTA	0,821506	2021-02-10	United States
S_501_Y	S	501	SRR13971598	23063	A	T	1	2021-02-10	United States
S_570_D	S	570	SRR13971598	23271	C	A	0,997115	2021-02-10	United States
S_614_G	S	614	SRR13971598	23403	A	G	1	2021-02-10	United States
S_681_H	S	681	SRR13971598	23604	C	A	0,99971	2021-02-10	United States
S_716_I	S	716	SRR13971598	23709	C	T	0,999904	2021-02-10	United States
S_982_A	S	982	SRR13971598	24506	T	G	0,999169	2021-02-10	United States
S_1118_H	S	1118	SRR13971598	24914	G	C	0,994728	2021-02-10	United States
ORF7a_100_NA	ORF7a	100	SRR13971598	27691	A	+T	0,238636	2021-02-10	United States
ORF8_27_*	ORF8	27	SRR13971598	27972	C	T	0,999841	2021-02-10	United States
ORF8_52_I	ORF8	52	SRR13971598	28048	G	T	0,999429	2021-02-10	United States
ORF8_68_*	ORF8	68	SRR13971598	28095	A	T	0,997912	2021-02-10	United States
ORF8_73_C	ORF8	73	SRR13971598	28111	A	G	0,999857	2021-02-10	United States
N_3_H	N	3	SRR13971598	28280	G	C	1	2021-02-10	United States
N_3_V	N	3	SRR13971598	28281	A	T	1	2021-02-10	United States
N_3_E	N	3	SRR13971598	28282	T	A	0,999848	2021-02-10	United States
N_187_T	N	187	SRR13971598	28832	T	A	0,0592648	2021-02-10	United States
N_189_C	N	189	SRR13971598	28838	C	T	0,0772621	2021-02-10	United States
N_203_K	N	203	SRR13971598	28881	G	A	1	2021-02-10	United States
N_204_R	N	204	SRR13971598	28883	G	C	1	2021-02-10	United States
N_235_F	N	235	SRR13971598	28977	C	T	0,993533	2021-02-10	United States
ORF1ab_265_I	ORF1ab	265	SRR13971599	1059	C	T	0,995711	2021-02-09	United States
ORF1ab_2606_I	ORF1ab	2606	SRR13971599	8083	G	A	0,998487	2021-02-09	United States
ORF1ab_3352_F	ORF1ab	3352	SRR13971599	10319	C	T	0,996434	2021-02-09	United States
ORF1ab_3603_NA	ORF1ab	3603	SRR13971599	11074	C	+T	0,050217	2021-02-09	United States
ORF1ab_314_L	ORF1ab	314	SRR13971599	14408	C	T	0,994137	2021-02-09	United States
ORF1ab_1653_D	ORF1ab	1653	SRR13971599	18424	A	G	0,999828	2021-02-09	United States
ORF1ab_2172_NA	ORF1ab	2172	SRR13971599	19983	C	+T	0,0500331	2021-02-09	United States
ORF1ab_2541_Y	ORF1ab	2541	SRR13971599	21088	G	T	0,99829	2021-02-09	United States
ORF1ab_2612_L	ORF1ab	2612	SRR13971599	21302	C	T	1	2021-02-09	United States
ORF1ab_2613_S	ORF1ab	2613	SRR13971599	21304	C	A	1	2021-02-09	United States
ORF1ab_2613_H	ORF1ab	2613	SRR13971599	21305	G	A	0,990385	2021-02-09	United States
S_614_G	S	614	SRR13971599	23403	A	G	0,999566	2021-02-09	United States
ORF3a_57_H	ORF3a	57	SRR13971599	25563	G	T	0,999925	2021-02-09	United States
ORF3a_172_V	ORF3a	172	SRR13971599	25907	G	T	0,995808	2021-02-09	United States
ORF8_24_L	ORF8	24	SRR13971599	27964	C	T	0,981187	2021-02-09	United States
N_67_S	N	67	SRR13971599	28472	C	T	0,996778	2021-02-09	United States
N_199_L	N	199	SRR13971599	28869	C	T	0,996299	2021-02-09	United States
ORF1ab_265_I	ORF1ab	265	SRR13971600	1059	C	T	0,99612	2021-02-10	United States
ORF1ab_1954_D	ORF1ab	1954	SRR13971600	6127	G	T	0,999591	2021-02-10	United States
ORF1ab_3352_F	ORF1ab	3352	SRR13971600	10319	C	T	0,995263	2021-02-10	United States
ORF1ab_314_L	ORF1ab	314	SRR13971600	14408	C	T	0,994519	2021-02-10	United States
S_20_I	S	20	SRR13971600	21621	C	T	1	2021-02-10	United States
S_614_G	S	614	SRR13971600	23403	A	G	0,999746	2021-02-10	United States
S_1070_S	S	1070	SRR13971600	24770	G	T	0,999121	2021-02-10	United States
ORF3a_57_H	ORF3a	57	SRR13971600	25563	G	T	0,999835	2021-02-10	United States
ORF3a_155_Y	ORF3a	155	SRR13971600	25855	G	T	1	2021-02-10	United States
ORF8_24_L	ORF8	24	SRR13971600	27964	C	T	0,980869	2021-02-10	United States
N_234_I	N	234	SRR13971600	28975	G	T	1	2021-02-10	United States
N_401_Y	N	401	SRR13971600	29474	G	T	1	2021-02-10	United States
ORF1ab_265_I	ORF1ab	265	SRR13971601	1059	C	T	0,994536	2021-02-10	United States
ORF1ab_3162_E	ORF1ab	3162	SRR13971601	9749	A	G	0,999905	2021-02-10	United States
ORF1ab_3201_P	ORF1ab	3201	SRR13971601	9867	T	C	1	2021-02-10	United States
ORF1ab_3209_V	ORF1ab	3209	SRR13971601	9891	C	T	0,9985	2021-02-10	United States
ORF1ab_3674_NA	ORF1ab	3674	SRR13971601	11287	G	-TCTGGTTTT	0,933583	2021-02-10	United States
ORF1ab_3847_I	ORF1ab	3847	SRR13971601	11804	G	A	1	2021-02-10	United States
ORF1ab_314_L	ORF1ab	314	SRR13971601	14408	C	T	0,994136	2021-02-10	United States
S_80_G	S	80	SRR13971601	21801	A	G	0,999593	2021-02-10	United States
S_143_NA	S	143	SRR13971601	21990	T	-TTA	0,824285	2021-02-10	United States
S_157_S	S	157	SRR13971601	22032	T	C	0,99419	2021-02-10	United States
S_452_R	S	452	SRR13971601	22917	T	G	0,999345	2021-02-10	United States
S_614_G	S	614	SRR13971601	23403	A	G	1	2021-02-10	United States
S_859_N	S	859	SRR13971601	24138	C	A	0,999762	2021-02-10	United States
S_950_Y	S	950	SRR13971601	24410	G	T	0,998383	2021-02-10	United States
S_961_M	S	961	SRR13971601	24444	C	T	0,999455	2021-02-10	United States
ORF3a_42_L	ORF3a	42	SRR13971601	25517	C	T	0,994158	2021-02-10	United States
ORF3a_57_H	ORF3a	57	SRR13971601	25563	G	T	0,999805	2021-02-10	United States
ORF8_11_I	ORF8	11	SRR13971601	27925	C	T	0,999931	2021-02-10	United States
ORF8_51_S	ORF8	51	SRR13971601	28044	G	T	0,995908	2021-02-10	United States
N_205_I	N	205	SRR13971601	28887	C	T	0,990826	2021-02-10	United States
N_234_I	N	234	SRR13971601	28975	G	A	1	2021-02-10	United States
ORF1ab_265_I	ORF1ab	265	SRR13971602	1059	C	T	0,999651	2021-01-09	United States
ORF1ab_989_V	ORF1ab	989	SRR13971602	3231	G	T	1	2021-01-09	United States
ORF1ab_1828_A	ORF1ab	1828	SRR13971602	5747	A	G	0,998633	2021-01-09	United States
ORF1ab_3603_NA	ORF1ab	3603	SRR13971602	11074	C	+T	0,0857538	2021-01-09	United States
ORF1ab_149_K	ORF1ab	149	SRR13971602	13914	T	G	0,0680751	2021-01-09	United States
ORF1ab_314_L	ORF1ab	314	SRR13971602	14408	C	T	0,999157	2021-01-09	United States
ORF1ab_927_V	ORF1ab	927	SRR13971602	16247	C	T	0,14781	2021-01-09	United States
ORF1ab_1264_D	ORF1ab	1264	SRR13971602	17259	G	T	0,996919	2021-01-09	United States
ORF1ab_2172_NA	ORF1ab	2172	SRR13971602	19983	C	+T	0,088569	2021-01-09	United States
ORF1ab_2333_G	ORF1ab	2333	SRR13971602	20465	A	G	0,0798526	2021-01-09	United States
ORF1ab_2655_V	ORF1ab	2655	SRR13971602	21431	C	T	0,99823	2021-01-09	United States
S_68_NA	S	68	SRR13971602	21764	A	-TACATG	0,985883	2021-01-09	United States
S_614_G	S	614	SRR13971602	23403	A	G	0,999891	2021-01-09	United States
ORF3a_57_H	ORF3a	57	SRR13971602	25563	G	T	0,999806	2021-01-09	United States
ORF3a_151_I	ORF3a	151	SRR13971602	25844	C	T	1	2021-01-09	United States
M_48_V	M	48	SRR13971602	26664	A	G	0,999907	2021-01-09	United States
N_205_I	N	205	SRR13971602	28887	C	T	0,991903	2021-01-09	United States
ORF1ab_265_I	ORF1ab	265	SRR13971603	1059	C	T	0,996126	2021-02-09	United States
ORF1ab_1881_I	ORF1ab	1881	SRR13971603	5907	C	T	0,999879	2021-02-09	United States
ORF1ab_2606_I	ORF1ab	2606	SRR13971603	8083	G	A	0,998319	2021-02-09	United States
ORF1ab_2667_C	ORF1ab	2667	SRR13971603	8264	G	T	0,95396	2021-02-09	United States
ORF1ab_3352_F	ORF1ab	3352	SRR13971603	10319	C	T	0,995281	2021-02-09	United States
ORF1ab_3844_F	ORF1ab	3844	SRR13971603	11797	G	T	0,999652	2021-02-09	United States
ORF1ab_314_L	ORF1ab	314	SRR13971603	14408	C	T	0,994985	2021-02-09	United States
ORF1ab_1653_D	ORF1ab	1653	SRR13971603	18424	A	G	1	2021-02-09	United States
ORF1ab_2613_C	ORF1ab	2613	SRR13971603	21304	C	T	0,999016	2021-02-09	United States
S_614_G	S	614	SRR13971603	23403	A	G	0,999808	2021-02-09	United States
ORF3a_57_H	ORF3a	57	SRR13971603	25563	G	T	0,999753	2021-02-09	United States
ORF3a_172_V	ORF3a	172	SRR13971603	25907	G	T	0,983127	2021-02-09	United States
ORF8_24_L	ORF8	24	SRR13971603	27964	C	T	0,982333	2021-02-09	United States
N_67_S	N	67	SRR13971603	28472	C	T	0,996891	2021-02-09	United States
N_199_L	N	199	SRR13971603	28869	C	T	0,990343	2021-02-09	United States
N_377_Y	N	377	SRR13971603	29402	G	T	0,998229	2021-02-09	United States
ORF1ab_265_I	ORF1ab	265	SRR13971604	1059	C	T	0,99567	2021-02-10	United States
ORF1ab_1158_L	ORF1ab	1158	SRR13971604	3738	C	T	0,994728	2021-02-10	United States
ORF1ab_2582_G	ORF1ab	2582	SRR13971604	8010	A	G	0,958359	2021-02-10	United States
ORF1ab_2606_I	ORF1ab	2606	SRR13971604	8083	G	A	0,995823	2021-02-10	United States
ORF1ab_3352_F	ORF1ab	3352	SRR13971604	10319	C	T	0,994632	2021-02-10	United States
ORF1ab_314_L	ORF1ab	314	SRR13971604	14408	C	T	0,994322	2021-02-10	United States
ORF1ab_885_V	ORF1ab	885	SRR13971604	16121	A	T	0,0898876	2021-02-10	United States
ORF1ab_1653_D	ORF1ab	1653	SRR13971604	18424	A	G	1	2021-02-10	United States
ORF1ab_2613_C	ORF1ab	2613	SRR13971604	21304	C	T	0,999458	2021-02-10	United States
S_258_R	S	258	SRR13971604	22334	T	A	0,997101	2021-02-10	United States
S_614_G	S	614	SRR13971604	23403	A	G	0,999771	2021-02-10	United States
ORF3a_57_H	ORF3a	57	SRR13971604	25563	G	T	0,999268	2021-02-10	United States
ORF3a_155_Y	ORF3a	155	SRR13971604	25855	G	T	1	2021-02-10	United States
ORF3a_172_V	ORF3a	172	SRR13971604	25907	G	T	0,976021	2021-02-10	United States
N_67_S	N	67	SRR13971604	28472	C	T	0,996909	2021-02-10	United States
N_199_L	N	199	SRR13971604	28869	C	T	0,991117	2021-02-10	United States
ORF1ab_1001_I	ORF1ab	1001	SRR13971605	3267	C	T	0,999035	2021-02-10	United States
ORF1ab_1708_D	ORF1ab	1708	SRR13971605	5388	C	A	0,999192	2021-02-10	United States
ORF1ab_2230_T	ORF1ab	2230	SRR13971605	6954	T	C	1	2021-02-10	United States
ORF1ab_2259_I	ORF1ab	2259	SRR13971605	7042	G	T	0,997821	2021-02-10	United States
ORF1ab_3674_NA	ORF1ab	3674	SRR13971605	11287	G	-TCTGGTTTT	0,930414	2021-02-10	United States
ORF1ab_218_L	ORF1ab	218	SRR13971605	14120	C	T	0,99465	2021-02-10	United States
ORF1ab_314_L	ORF1ab	314	SRR13971605	14408	C	T	0,995984	2021-02-10	United States
ORF1ab_1432_V	ORF1ab	1432	SRR13971605	17762	C	T	0,996598	2021-02-10	United States
S_68_NA	S	68	SRR13971605	21764	A	-TACATG	0,924079	2021-02-10	United States
S_143_NA	S	143	SRR13971605	21990	T	-TTA	0,808266	2021-02-10	United States
S_501_Y	S	501	SRR13971605	23063	A	T	1	2021-02-10	United States
S_570_D	S	570	SRR13971605	23271	C	A	0,996987	2021-02-10	United States
S_614_G	S	614	SRR13971605	23403	A	G	1	2021-02-10	United States
S_681_H	S	681	SRR13971605	23604	C	A	0,999153	2021-02-10	United States
S_716_I	S	716	SRR13971605	23709	C	T	0,999696	2021-02-10	United States
S_982_A	S	982	SRR13971605	24506	T	G	1	2021-02-10	United States
S_1118_H	S	1118	SRR13971605	24914	G	C	0,994996	2021-02-10	United States
ORF8_27_*	ORF8	27	SRR13971605	27972	C	T	0,999935	2021-02-10	United States
ORF8_52_I	ORF8	52	SRR13971605	28048	G	T	0,999786	2021-02-10	United States
ORF8_68_*	ORF8	68	SRR13971605	28095	A	T	0,994821	2021-02-10	United States
ORF8_73_C	ORF8	73	SRR13971605	28111	A	G	0,999886	2021-02-10	United States
N_3_H	N	3	SRR13971605	28280	G	C	0,999884	2021-02-10	United States
N_3_V	N	3	SRR13971605	28281	A	T	0,999769	2021-02-10	United States
N_3_E	N	3	SRR13971605	28282	T	A	0,999884	2021-02-10	United States
N_187_T	N	187	SRR13971605	28832	T	A	0,251799	2021-02-10	United States
N_189_C	N	189	SRR13971605	28838	C	T	0,19494	2021-02-10	United States
N_203_K	N	203	SRR13971605	28881	G	A	1	2021-02-10	United States
N_204_R	N	204	SRR13971605	28883	G	C	1	2021-02-10	United States
N_235_F	N	235	SRR13971605	28977	C	T	0,993898	2021-02-10	United States
ORF1ab_265_I	ORF1ab	265	SRR13971606	1059	C	T	0,997914	2021-02-10	United States
ORF1ab_2606_I	ORF1ab	2606	SRR13971606	8083	G	A	0,998228	2021-02-10	United States
ORF1ab_3352_F	ORF1ab	3352	SRR13971606	10319	C	T	0,997372	2021-02-10	United States
ORF1ab_314_L	ORF1ab	314	SRR13971606	14408	C	T	0,996997	2021-02-10	United States
ORF1ab_1653_D	ORF1ab	1653	SRR13971606	18424	A	G	1	2021-02-10	United States
ORF1ab_2613_C	ORF1ab	2613	SRR13971606	21304	C	T	0,998789	2021-02-10	United States
S_614_G	S	614	SRR13971606	23403	A	G	1	2021-02-10	United States
ORF3a_57_H	ORF3a	57	SRR13971606	25563	G	T	0,999725	2021-02-10	United States
ORF3a_172_V	ORF3a	172	SRR13971606	25907	G	T	0,992686	2021-02-10	United States
ORF8_24_L	ORF8	24	SRR13971606	27964	C	T	0,986626	2021-02-10	United States
N_67_S	N	67	SRR13971606	28472	C	T	0,99602	2021-02-10	United States
N_187_T	N	187	SRR13971606	28832	T	A	0,109154	2021-02-10	United States
N_189_C	N	189	SRR13971606	28838	C	T	0,0784087	2021-02-10	United States
N_199_L	N	199	SRR13971606	28869	C	T	0,990654	2021-02-10	United States
N_377_Y	N	377	SRR13971606	29402	G	T	1	2021-02-10	United States
ORF1ab_265_I	ORF1ab	265	SRR13971607	1059	C	T	0,99441	2021-02-23	United States
ORF1ab_708_I	ORF1ab	708	SRR13971607	2388	C	T	0,997807	2021-02-23	United States
ORF1ab_1639_N	ORF1ab	1639	SRR13971607	5180	G	A	0,996267	2021-02-23	United States
ORF1ab_2115_I	ORF1ab	2115	SRR13971607	6609	G	T	0,996867	2021-02-23	United States
ORF1ab_3884_L	ORF1ab	3884	SRR13971607	11916	C	T	0,997878	2021-02-23	United States
ORF1ab_3997_I	ORF1ab	3997	SRR13971607	12256	G	T	0,997397	2021-02-23	United States
ORF1ab_314_L	ORF1ab	314	SRR13971607	14408	C	T	0,99475	2021-02-23	United States
ORF1ab_1000_L	ORF1ab	1000	SRR13971607	16466	C	T	0,997233	2021-02-23	United States
ORF1ab_1223_S	ORF1ab	1223	SRR13971607	17134	C	T	0,990131	2021-02-23	United States
ORF1ab_2222_V	ORF1ab	2222	SRR13971607	20132	C	T	0,997289	2021-02-23	United States
ORF1ab_2593_S	ORF1ab	2593	SRR13971607	21245	A	G	0,998768	2021-02-23	United States
S_49_Y	S	49	SRR13971607	21707	C	T	0,993553	2021-02-23	United States
S_262_S	S	262	SRR13971607	22346	G	T	0,99854	2021-02-23	United States
S_403_S	S	403	SRR13971607	22771	A	C	0,316271	2021-02-23	United States
S_452_R	S	452	SRR13971607	22917	T	G	0,998578	2021-02-23	United States
S_501_Y	S	501	SRR13971607	23063	A	T	1	2021-02-23	United States
S_613_H	S	613	SRR13971607	23401	G	T	0,997104	2021-02-23	United States
S_614_G	S	614	SRR13971607	23403	A	G	1	2021-02-23	United States
S_681_R	S	681	SRR13971607	23604	C	G	0,998042	2021-02-23	United States
S_796_Y	S	796	SRR13971607	23948	G	T	0,995424	2021-02-23	United States
S_978_S	S	978	SRR13971607	24495	A	G	0,996371	2021-02-23	United States
S_1208_H	S	1208	SRR13971607	25186	G	T	0,99739	2021-02-23	United States
ORF3a_32_I	ORF3a	32	SRR13971607	25487	C	T	0,998223	2021-02-23	United States
ORF3a_57_H	ORF3a	57	SRR13971607	25563	G	T	0,99801	2021-02-23	United States
ORF3a_240_L	ORF3a	240	SRR13971607	26111	C	T	0,997033	2021-02-23	United States
N_24_I	N	24	SRR13971607	28344	C	T	0,995564	2021-02-23	United States
N_165_I	N	165	SRR13971607	28767	C	T	0,335952	2021-02-23	United States
N_215_V	N	215	SRR13971607	28917	G	T	0,997492	2021-02-23	United States
N_247_I	N	247	SRR13971607	29013	C	T	0,994148	2021-02-23	United States
N_327_L	N	327	SRR13971607	29253	C	T	0,995719	2021-02-23	United States
ORF1ab_913_D	ORF1ab	913	SRR13971608	3004	G	T	0,999916	2021-02-08	United States
ORF1ab_1001_I	ORF1ab	1001	SRR13971608	3267	C	T	0,99962	2021-02-08	United States
ORF1ab_1708_D	ORF1ab	1708	SRR13971608	5388	C	A	0,999319	2021-02-08	United States
ORF1ab_2230_T	ORF1ab	2230	SRR13971608	6954	T	C	0,999242	2021-02-08	United States
ORF1ab_2259_I	ORF1ab	2259	SRR13971608	7042	G	T	0,997354	2021-02-08	United States
ORF1ab_3674_NA	ORF1ab	3674	SRR13971608	11287	G	-TCTGGTTTT	0,934458	2021-02-08	United States
ORF1ab_218_L	ORF1ab	218	SRR13971608	14120	C	T	0,995861	2021-02-08	United States
ORF1ab_314_L	ORF1ab	314	SRR13971608	14408	C	T	0,994296	2021-02-08	United States
ORF1ab_2172_NA	ORF1ab	2172	SRR13971608	19983	C	+T	0,0558501	2021-02-08	United States
S_68_NA	S	68	SRR13971608	21764	A	-TACATG	0,920186	2021-02-08	United States
S_143_NA	S	143	SRR13971608	21990	T	-TTA	0,816603	2021-02-08	United States
S_501_Y	S	501	SRR13971608	23063	A	T	0,997768	2021-02-08	United States
S_570_D	S	570	SRR13971608	23271	C	A	0,997234	2021-02-08	United States
S_614_G	S	614	SRR13971608	23403	A	G	0,9999	2021-02-08	United States
S_681_H	S	681	SRR13971608	23604	C	A	0,999494	2021-02-08	United States
S_716_I	S	716	SRR13971608	23709	C	T	0,999959	2021-02-08	United States
S_982_A	S	982	SRR13971608	24506	T	G	1	2021-02-08	United States
S_1118_H	S	1118	SRR13971608	24914	G	C	0,995231	2021-02-08	United States
ORF7a_34_L	ORF7a	34	SRR13971608	27494	C	T	0,111569	2021-02-08	United States
ORF8_27_*	ORF8	27	SRR13971608	27972	C	T	0,999939	2021-02-08	United States
ORF8_52_I	ORF8	52	SRR13971608	28048	G	T	0,999605	2021-02-08	United States
ORF8_68_*	ORF8	68	SRR13971608	28095	A	T	0,99702	2021-02-08	United States
ORF8_73_C	ORF8	73	SRR13971608	28111	A	G	0,999829	2021-02-08	United States
N_3_H	N	3	SRR13971608	28280	G	C	1	2021-02-08	United States
N_3_V	N	3	SRR13971608	28281	A	T	0,998585	2021-02-08	United States
N_3_E	N	3	SRR13971608	28282	T	A	0,999882	2021-02-08	United States
N_203_K	N	203	SRR13971608	28881	G	A	1	2021-02-08	United States
N_204_R	N	204	SRR13971608	28883	G	C	0,999205	2021-02-08	United States
N_235_F	N	235	SRR13971608	28977	C	T	0,998249	2021-02-08	United States
ORF1ab_84_NA	ORF1ab	84	SRR13971609	517	T	-ATG	0,77371	2021-02-08	United States
ORF1ab_265_I	ORF1ab	265	SRR13971609	1059	C	T	0,997367	2021-02-08	United States
ORF1ab_1735_V	ORF1ab	1735	SRR13971609	5468	T	G	0,999853	2021-02-08	United States
ORF1ab_2926_F	ORF1ab	2926	SRR13971609	9042	C	T	0,998595	2021-02-08	United States
ORF1ab_3284_I	ORF1ab	3284	SRR13971609	10116	C	T	0,999876	2021-02-08	United States
ORF1ab_3674_NA	ORF1ab	3674	SRR13971609	11287	G	-TCTGGTTTT	0,932815	2021-02-08	United States
ORF1ab_314_L	ORF1ab	314	SRR13971609	14408	C	T	0,997101	2021-02-08	United States
ORF1ab_1351_F	ORF1ab	1351	SRR13971609	17518	C	T	1	2021-02-08	United States
ORF1ab_2172_NA	ORF1ab	2172	SRR13971609	19983	C	+T	0,0529011	2021-02-08	United States
ORF1ab_2608_H	ORF1ab	2608	SRR13971609	21289	T	C	1	2021-02-08	United States
S_3_NA	S	3	SRR13971609	21569	G	+T	0,064554	2021-02-08	United States
S_5_F	S	5	SRR13971609	21575	C	T	0,998981	2021-02-08	United States
S_95_I	S	95	SRR13971609	21846	C	T	0,999908	2021-02-08	United States
S_484_K	S	484	SRR13971609	23012	G	A	1	2021-02-08	United States
S_614_G	S	614	SRR13971609	23403	A	G	1	2021-02-08	United States
S_655_Y	S	655	SRR13971609	23525	C	T	0,999458	2021-02-08	United States
S_1027_I	S	1027	SRR13971609	24642	C	T	0,999733	2021-02-08	United States
ORF3a_57_H	ORF3a	57	SRR13971609	25563	G	T	1	2021-02-08	United States
ORF3a_256_NA	ORF3a	256	SRR13971609	26158	G	-TTA	0,950806	2021-02-08	United States
ORF8_11_I	ORF8	11	SRR13971609	27925	C	T	0,99931	2021-02-08	United States
ORF8_25_NA	ORF8	25	SRR13971609	27966	T	+GGAAG	0,892175	2021-02-08	United States
ORF8_120_V	ORF8	120	SRR13971609	28251	T	G	0,972831	2021-02-08	United States
ORF8_121_L	ORF8	121	SRR13971609	28254	A	C	1	2021-02-08	United States
N_235_F	N	235	SRR13971609	28977	C	T	0,996538	2021-02-08	United States
ORF1ab_265_I	ORF1ab	265	SRR13971610	1059	C	T	0,994395	2021-02-06	United States
ORF1ab_650_T	ORF1ab	650	SRR13971610	2214	A	C	0,0585087	2021-02-06	United States
ORF1ab_2361_K	ORF1ab	2361	SRR13971610	7348	T	A	0,999558	2021-02-06	United States
ORF1ab_2606_I	ORF1ab	2606	SRR13971610	8083	G	A	0,996681	2021-02-06	United States
ORF1ab_3352_F	ORF1ab	3352	SRR13971610	10319	C	T	0,996194	2021-02-06	United States
ORF1ab_314_L	ORF1ab	314	SRR13971610	14408	C	T	0,99536	2021-02-06	United States
ORF1ab_1555_I	ORF1ab	1555	SRR13971610	18131	C	T	0,999521	2021-02-06	United States
ORF1ab_1653_D	ORF1ab	1653	SRR13971610	18424	A	G	0,999871	2021-02-06	United States
ORF1ab_2613_C	ORF1ab	2613	SRR13971610	21304	C	T	0,99912	2021-02-06	United States
S_3_NA	S	3	SRR13971610	21569	G	+T	0,0724161	2021-02-06	United States
S_5_F	S	5	SRR13971610	21575	C	T	1	2021-02-06	United States
S_614_G	S	614	SRR13971610	23403	A	G	0,999854	2021-02-06	United States
S_677_H	S	677	SRR13971610	23593	G	T	0,999837	2021-02-06	United States
S_1016_T	S	1016	SRR13971610	24608	G	A	0,998291	2021-02-06	United States
ORF3a_57_H	ORF3a	57	SRR13971610	25563	G	T	0,999634	2021-02-06	United States
ORF3a_172_V	ORF3a	172	SRR13971610	25907	G	T	0,993942	2021-02-06	United States
ORF7b_42_Y	ORF7b	42	SRR13971610	27879	C	T	0,999576	2021-02-06	United States
ORF8_24_L	ORF8	24	SRR13971610	27964	C	T	0,982897	2021-02-06	United States
N_67_S	N	67	SRR13971610	28472	C	T	0,997125	2021-02-06	United States
N_144_H	N	144	SRR13971610	28703	G	C	0,999702	2021-02-06	United States
N_199_L	N	199	SRR13971610	28869	C	T	0,991104	2021-02-06	United States
ORF1ab_1538_I	ORF1ab	1538	SRR13971611	4878	C	T	0,999168	2021-02-24	United States
ORF1ab_2474_A	ORF1ab	2474	SRR13971611	7685	T	G	0,99854	2021-02-24	United States
ORF1ab_3296_G	ORF1ab	3296	SRR13971611	10152	A	G	0,999358	2021-02-24	United States
ORF1ab_314_L	ORF1ab	314	SRR13971611	14408	C	T	0,994134	2021-02-24	United States
ORF1ab_1362_R	ORF1ab	1362	SRR13971611	17551	G	A	0,993101	2021-02-24	United States
ORF1ab_1936_H	ORF1ab	1936	SRR13971611	19274	C	A	0,99987	2021-02-24	United States
S_152_L	S	152	SRR13971611	22017	G	T	0,999093	2021-02-24	United States
S_255_F	S	255	SRR13971611	22326	C	T	1	2021-02-24	United States
S_484_K	S	484	SRR13971611	23012	G	A	1	2021-02-24	United States
S_614_G	S	614	SRR13971611	23403	A	G	1	2021-02-24	United States
S_769_V	S	769	SRR13971611	23868	G	T	1	2021-02-24	United States
ORF3a_213_H	ORF3a	213	SRR13971611	26031	G	T	0,999889	2021-02-24	United States
M_28_L	M	28	SRR13971611	26604	T	C	0,999776	2021-02-24	United States
N_187_L	N	187	SRR13971611	28833	C	T	1	2021-02-24	United States
N_203_K	N	203	SRR13971611	28881	G	A	0,99983	2021-02-24	United States
N_204_R	N	204	SRR13971611	28883	G	C	0,999832	2021-02-24	United States
N_418_H	N	418	SRR13971611	29527	G	T	0,991717	2021-02-24	United States
ORF1ab_82_NA	ORF1ab	82	SRR13971612	509	G	-GTCATGTTA	0,852569	2021-02-24	United States
ORF1ab_265_I	ORF1ab	265	SRR13971612	1059	C	T	0,995621	2021-02-24	United States
ORF1ab_498_T	ORF1ab	498	SRR13971612	1757	G	A	0,989833	2021-02-24	United States
ORF1ab_2606_I	ORF1ab	2606	SRR13971612	8083	G	A	0,9964	2021-02-24	United States
ORF1ab_3352_F	ORF1ab	3352	SRR13971612	10319	C	T	0,994911	2021-02-24	United States
ORF1ab_314_L	ORF1ab	314	SRR13971612	14408	C	T	0,995242	2021-02-24	United States
ORF1ab_1653_D	ORF1ab	1653	SRR13971612	18424	A	G	0,99981	2021-02-24	United States
ORF1ab_2541_Y	ORF1ab	2541	SRR13971612	21088	G	T	0,992128	2021-02-24	United States
ORF1ab_2612_L	ORF1ab	2612	SRR13971612	21302	C	T	1	2021-02-24	United States
ORF1ab_2613_S	ORF1ab	2613	SRR13971612	21304	C	A	1	2021-02-24	United States
ORF1ab_2613_H	ORF1ab	2613	SRR13971612	21305	G	A	0,99859	2021-02-24	United States
S_614_G	S	614	SRR13971612	23403	A	G	0,999897	2021-02-24	United States
S_1176_F	S	1176	SRR13971612	25088	G	T	0,99938	2021-02-24	United States
S_1202_A	S	1202	SRR13971612	25167	A	C	1	2021-02-24	United States
ORF3a_57_H	ORF3a	57	SRR13971612	25563	G	T	0,999814	2021-02-24	United States
ORF3a_172_V	ORF3a	172	SRR13971612	25907	G	T	0,992066	2021-02-24	United States
ORF8_24_L	ORF8	24	SRR13971612	27964	C	T	0,982071	2021-02-24	United States
N_67_S	N	67	SRR13971612	28472	C	T	0,995984	2021-02-24	United States
N_199_L	N	199	SRR13971612	28869	C	T	0,993969	2021-02-24	United States
ORF1ab_265_I	ORF1ab	265	SRR13971613	1059	C	T	0,997453	2021-02-19	United States
ORF1ab_1803_S	ORF1ab	1803	SRR13971613	5672	C	T	1	2021-02-19	United States
ORF1ab_1828_A	ORF1ab	1828	SRR13971613	5747	A	G	0,998666	2021-02-19	United States
ORF1ab_4357_V	ORF1ab	4357	SRR13971613	13335	C	T	0,990838	2021-02-19	United States
ORF1ab_314_L	ORF1ab	314	SRR13971613	14408	C	T	0,998621	2021-02-19	United States
ORF1ab_1264_D	ORF1ab	1264	SRR13971613	17259	G	T	1	2021-02-19	United States
ORF1ab_2655_V	ORF1ab	2655	SRR13971613	21431	C	T	1	2021-02-19	United States
S_68_NA	S	68	SRR13971613	21764	A	-TACATG	0,986094	2021-02-19	United States
S_614_G	S	614	SRR13971613	23403	A	G	1	2021-02-19	United States
ORF3a_57_H	ORF3a	57	SRR13971613	25563	G	T	1	2021-02-19	United States
ORF3a_151_I	ORF3a	151	SRR13971613	25844	C	T	1	2021-02-19	United States
M_48_V	M	48	SRR13971613	26664	A	G	0,999721	2021-02-19	United States
ORF8_66_V	ORF8	66	SRR13971613	28090	G	T	0,967914	2021-02-19	United States
N_12_S	N	12	SRR13971613	28307	G	T	0,999699	2021-02-19	United States
N_139_F	N	139	SRR13971613	28690	G	T	1	2021-02-19	United States
ORF1ab_1001_I	ORF1ab	1001	SRR13971614	3267	C	T	0,998243	2021-02-19	United States
ORF1ab_1708_D	ORF1ab	1708	SRR13971614	5388	C	A	1	2021-02-19	United States
ORF1ab_2230_T	ORF1ab	2230	SRR13971614	6954	T	C	1	2021-02-19	United States
ORF1ab_3674_NA	ORF1ab	3674	SRR13971614	11287	G	-TCTGGTTTT	0,881188	2021-02-19	United States
ORF1ab_218_L	ORF1ab	218	SRR13971614	14120	C	T	0,996117	2021-02-19	United States
ORF1ab_314_L	ORF1ab	314	SRR13971614	14408	C	T	1	2021-02-19	United States
ORF1ab_1187_NA	ORF1ab	1187	SRR13971614	17028	C	+A	0,0596189	2021-02-19	United States
ORF1ab_2222_T	ORF1ab	2222	SRR13971614	20131	G	A	0,379656	2021-02-19	United States
S_68_NA	S	68	SRR13971614	21764	A	-TACATG	0,986928	2021-02-19	United States
S_143_NA	S	143	SRR13971614	21990	T	-TTA	0,78329	2021-02-19	United States
S_501_Y	S	501	SRR13971614	23063	A	T	1	2021-02-19	United States
S_570_D	S	570	SRR13971614	23271	C	A	0,99875	2021-02-19	United States
S_614_G	S	614	SRR13971614	23403	A	G	1	2021-02-19	United States
S_653_V	S	653	SRR13971614	23520	C	T	1	2021-02-19	United States
S_681_H	S	681	SRR13971614	23604	C	A	1	2021-02-19	United States
S_716_I	S	716	SRR13971614	23709	C	T	1	2021-02-19	United States
S_758_NA	S	758	SRR13971614	23835	G	+T	0,0527383	2021-02-19	United States
S_982_A	S	982	SRR13971614	24506	T	G	1	2021-02-19	United States
S_1118_H	S	1118	SRR13971614	24914	G	C	0,999769	2021-02-19	United States
S_1229_I	S	1229	SRR13971614	25249	G	T	0,997781	2021-02-19	United States
ORF3a_213_K	ORF3a	213	SRR13971614	26029	C	A	0,0720222	2021-02-19	United States
ORF8_27_*	ORF8	27	SRR13971614	27972	C	T	0,998978	2021-02-19	United States
ORF8_52_I	ORF8	52	SRR13971614	28048	G	T	1	2021-02-19	United States
ORF8_68_*	ORF8	68	SRR13971614	28095	A	T	0,92823	2021-02-19	United States
ORF8_73_C	ORF8	73	SRR13971614	28111	A	G	1	2021-02-19	United States
N_3_H	N	3	SRR13971614	28280	G	C	1	2021-02-19	United States
N_3_V	N	3	SRR13971614	28281	A	T	1	2021-02-19	United States
N_3_E	N	3	SRR13971614	28282	T	A	0,999794	2021-02-19	United States
N_203_K	N	203	SRR13971614	28881	G	A	1	2021-02-19	United States
N_204_R	N	204	SRR13971614	28883	G	C	1	2021-02-19	United States
N_235_F	N	235	SRR13971614	28977	C	T	1	2021-02-19	United States
N_399_N	N	399	SRR13971614	29468	G	A	1	2021-02-19	United States
ORF1ab_265_I	ORF1ab	265	SRR13971615	1059	C	T	0,999757	2021-02-17	United States
ORF1ab_433_Y	ORF1ab	433	SRR13971615	1563	G	A	0,999583	2021-02-17	United States
ORF1ab_3352_F	ORF1ab	3352	SRR13971615	10319	C	T	0,997422	2021-02-17	United States
ORF1ab_3729_R	ORF1ab	3729	SRR13971615	11451	A	G	1	2021-02-17	United States
ORF1ab_4316_I	ORF1ab	4316	SRR13971615	13213	G	A	0,994931	2021-02-17	United States
ORF1ab_314_L	ORF1ab	314	SRR13971615	14408	C	T	1	2021-02-17	United States
ORF1ab_1653_D	ORF1ab	1653	SRR13971615	18424	A	G	0,99985	2021-02-17	United States
ORF1ab_2172_NA	ORF1ab	2172	SRR13971615	19983	C	+T	0,0521364	2021-02-17	United States
ORF1ab_2333_G	ORF1ab	2333	SRR13971615	20465	A	G	0,0818505	2021-02-17	United States
ORF1ab_2613_C	ORF1ab	2613	SRR13971615	21304	C	T	1	2021-02-17	United States
S_177_I	S	177	SRR13971615	22093	G	C	1	2021-02-17	United States
S_614_G	S	614	SRR13971615	23403	A	G	1	2021-02-17	United States
S_677_P	S	677	SRR13971615	23592	A	C	0,999855	2021-02-17	United States
ORF3a_57_H	ORF3a	57	SRR13971615	25563	G	T	0,999905	2021-02-17	United States
ORF3a_172_V	ORF3a	172	SRR13971615	25907	G	T	0,971088	2021-02-17	United States
ORF8_24_L	ORF8	24	SRR13971615	27964	C	T	0,992051	2021-02-17	United States
N_67_S	N	67	SRR13971615	28472	C	T	0,997712	2021-02-17	United States
N_199_L	N	199	SRR13971615	28869	C	T	0,995091	2021-02-17	United States
N_368_NA	N	368	SRR13971615	29376	C	+A	0,0621012	2021-02-17	United States
ORF1ab_265_I	ORF1ab	265	SRR13971616	1059	C	T	0,996341	2021-01-13	United States
ORF1ab_1545_Y	ORF1ab	1545	SRR13971616	4898	C	T	0,99982	2021-01-13	United States
ORF1ab_3352_F	ORF1ab	3352	SRR13971616	10319	C	T	0,996263	2021-01-13	United States
ORF1ab_4233_R	ORF1ab	4233	SRR13971616	12962	G	A	0,997331	2021-01-13	United States
ORF1ab_314_L	ORF1ab	314	SRR13971616	14408	C	T	0,994387	2021-01-13	United States
ORF1ab_1653_D	ORF1ab	1653	SRR13971616	18424	A	G	0,999846	2021-01-13	United States
ORF1ab_1974_I	ORF1ab	1974	SRR13971616	19388	G	T	0,998986	2021-01-13	United States
ORF1ab_2172_NA	ORF1ab	2172	SRR13971616	19983	C	+T	0,0592527	2021-01-13	United States
ORF1ab_2333_G	ORF1ab	2333	SRR13971616	20465	A	G	0,119621	2021-01-13	United States
ORF1ab_2613_C	ORF1ab	2613	SRR13971616	21304	C	T	0,999219	2021-01-13	United States
S_30_H	S	30	SRR13971616	21650	A	C	0,083517	2021-01-13	United States
S_461_F	S	461	SRR13971616	22943	C	T	0,276119	2021-01-13	United States
S_614_G	S	614	SRR13971616	23403	A	G	0,999903	2021-01-13	United States
S_704_L	S	704	SRR13971616	23673	C	T	0,999791	2021-01-13	United States
S_1184_E	S	1184	SRR13971616	25114	C	A	0,996027	2021-01-13	United States
ORF3a_57_H	ORF3a	57	SRR13971616	25563	G	T	0,999867	2021-01-13	United States
ORF3a_134_H	ORF3a	134	SRR13971616	25793	G	A	1	2021-01-13	United States
ORF3a_172_V	ORF3a	172	SRR13971616	25907	G	T	0,971541	2021-01-13	United States
ORF8_24_L	ORF8	24	SRR13971616	27964	C	T	0,985882	2021-01-13	United States
N_67_S	N	67	SRR13971616	28472	C	T	0,998443	2021-01-13	United States
N_199_L	N	199	SRR13971616	28869	C	T	0,99434	2021-01-13	United States
ORF1ab_265_I	ORF1ab	265	SRR13971618	1059	C	T	1	2021-02-18	United States
ORF1ab_1828_A	ORF1ab	1828	SRR13971618	5747	A	G	0,997709	2021-02-18	United States
ORF1ab_3603_NA	ORF1ab	3603	SRR13971618	11074	C	+T	0,0515542	2021-02-18	United States
ORF1ab_314_L	ORF1ab	314	SRR13971618	14408	C	T	0,998154	2021-02-18	United States
ORF1ab_1264_D	ORF1ab	1264	SRR13971618	17259	G	T	1	2021-02-18	United States
ORF1ab_1697_I	ORF1ab	1697	SRR13971618	18557	C	T	1	2021-02-18	United States
ORF1ab_2655_V	ORF1ab	2655	SRR13971618	21431	C	T	1	2021-02-18	United States
S_68_NA	S	68	SRR13971618	21764	A	-TACATG	0,982297	2021-02-18	United States
S_477_R	S	477	SRR13971618	22993	C	A	1	2021-02-18	United States
S_614_G	S	614	SRR13971618	23403	A	G	0,999655	2021-02-18	United States
ORF3a_57_H	ORF3a	57	SRR13971618	25563	G	T	1	2021-02-18	United States
ORF3a_151_I	ORF3a	151	SRR13971618	25844	C	T	1	2021-02-18	United States
M_48_V	M	48	SRR13971618	26664	A	G	1	2021-02-18	United States
N_205_I	N	205	SRR13971618	28887	C	T	1	2021-02-18	United States
N_362_I	N	362	SRR13971618	29358	C	T	0,980892	2021-02-18	United States
ORF10_29_*	ORF10	29	SRR13971618	29642	C	T	1	2021-02-18	United States
ORF1ab_1246_I	ORF1ab	1246	SRR13971619	4002	C	T	1	2021-02-16	United States
ORF1ab_2007_I	ORF1ab	2007	SRR13971619	6285	C	T	0,999345	2021-02-16	United States
ORF1ab_2609_I	ORF1ab	2609	SRR13971619	8090	C	A	1	2021-02-16	United States
ORF1ab_3674_NA	ORF1ab	3674	SRR13971619	11287	G	-TCTGGTTTT	0,936818	2021-02-16	United States
ORF1ab_314_S	ORF1ab	314	SRR13971619	14407	C	T	0,999127	2021-02-16	United States
ORF1ab_314_L	ORF1ab	314	SRR13971619	14408	C	T	1	2021-02-16	United States
ORF1ab_2178_F	ORF1ab	2178	SRR13971619	19999	G	T	1	2021-02-16	United States
ORF1ab_2557_R	ORF1ab	2557	SRR13971619	21137	A	G	0,0651009	2021-02-16	United States
S_52_R	S	52	SRR13971619	21717	A	G	0,997895	2021-02-16	United States
S_68_NA	S	68	SRR13971619	21764	A	-TACATG	0,99635	2021-02-16	United States
S_143_NA	S	143	SRR13971619	21990	T	-TTA	0,748155	2021-02-16	United States
S_484_K	S	484	SRR13971619	23012	G	A	0,9975	2021-02-16	United States
S_614_G	S	614	SRR13971619	23403	A	G	1	2021-02-16	United States
S_677_H	S	677	SRR13971619	23593	G	C	0,999813	2021-02-16	United States
S_888_L	S	888	SRR13971619	24224	T	C	1	2021-02-16	United States
ORF3a_92_L	ORF3a	92	SRR13971619	25667	C	T	0,971028	2021-02-16	United States
E_21_F	E	21	SRR13971619	26305	C	T	0,856864	2021-02-16	United States
M_77_S	M	77	SRR13971619	26751	A	T	0,999781	2021-02-16	United States
M_82_T	M	82	SRR13971619	26767	T	C	0,999634	2021-02-16	United States
ORF6_1_NA	ORF6	1	SRR13971619	27204	G	-TTT	0,935367	2021-02-16	United States
N_2_NA	N	2	SRR13971619	28277	T	-CTG	0,925037	2021-02-16	United States
N_12_G	N	12	SRR13971619	28308	C	G	1	2021-02-16	United States
ORF1ab_913_D	ORF1ab	913	SRR13971621	3004	G	T	1	2021-02-18	United States
ORF1ab_1001_I	ORF1ab	1001	SRR13971621	3267	C	T	1	2021-02-18	United States
ORF1ab_1708_D	ORF1ab	1708	SRR13971621	5388	C	A	1	2021-02-18	United States
ORF1ab_2230_T	ORF1ab	2230	SRR13971621	6954	T	C	1	2021-02-18	United States
ORF1ab_2259_I	ORF1ab	2259	SRR13971621	7042	G	T	1	2021-02-18	United States
ORF1ab_3674_NA	ORF1ab	3674	SRR13971621	11287	G	-TCTGGTTTT	0,937419	2021-02-18	United States
ORF1ab_218_L	ORF1ab	218	SRR13971621	14120	C	T	0,998188	2021-02-18	United States
ORF1ab_314_L	ORF1ab	314	SRR13971621	14408	C	T	0,999123	2021-02-18	United States
S_68_NA	S	68	SRR13971621	21764	A	-TACATG	0,974209	2021-02-18	United States
S_143_NA	S	143	SRR13971621	21990	T	-TTA	0,773408	2021-02-18	United States
S_501_Y	S	501	SRR13971621	23063	A	T	0,998395	2021-02-18	United States
S_570_D	S	570	SRR13971621	23271	C	A	0,998911	2021-02-18	United States
S_614_G	S	614	SRR13971621	23403	A	G	1	2021-02-18	United States
S_681_H	S	681	SRR13971621	23604	C	A	0,998946	2021-02-18	United States
S_716_I	S	716	SRR13971621	23709	C	T	1	2021-02-18	United States
S_982_A	S	982	SRR13971621	24506	T	G	0,999309	2021-02-18	United States
S_1118_H	S	1118	SRR13971621	24914	G	C	0,999145	2021-02-18	United States
ORF8_27_*	ORF8	27	SRR13971621	27972	C	T	0,998897	2021-02-18	United States
ORF8_41_V	ORF8	41	SRR13971621	28014	T	G	0,999005	2021-02-18	United States
ORF8_52_I	ORF8	52	SRR13971621	28048	G	T	0,998819	2021-02-18	United States
ORF8_68_*	ORF8	68	SRR13971621	28095	A	T	0,890449	2021-02-18	United States
ORF8_73_C	ORF8	73	SRR13971621	28111	A	G	1	2021-02-18	United States
N_3_H	N	3	SRR13971621	28280	G	C	1	2021-02-18	United States
N_3_V	N	3	SRR13971621	28281	A	T	1	2021-02-18	United States
N_3_E	N	3	SRR13971621	28282	T	A	0,99909	2021-02-18	United States
N_203_K	N	203	SRR13971621	28881	G	A	1	2021-02-18	United States
N_204_R	N	204	SRR13971621	28883	G	C	1	2021-02-18	United States
N_235_F	N	235	SRR13971621	28977	C	T	0,99888	2021-02-18	United States
ORF1ab_1001_I	ORF1ab	1001	SRR13971622	3267	C	T	0,998473	2021-02-20	United States
ORF1ab_1708_D	ORF1ab	1708	SRR13971622	5388	C	A	1	2021-02-20	United States
ORF1ab_2230_T	ORF1ab	2230	SRR13971622	6954	T	C	0,999416	2021-02-20	United States
ORF1ab_2259_I	ORF1ab	2259	SRR13971622	7042	G	T	0,995677	2021-02-20	United States
ORF1ab_3674_NA	ORF1ab	3674	SRR13971622	11287	G	-TCTGGTTTT	0,933697	2021-02-20	United States
ORF1ab_218_L	ORF1ab	218	SRR13971622	14120	C	T	0,997322	2021-02-20	United States
ORF1ab_314_L	ORF1ab	314	SRR13971622	14408	C	T	0,996815	2021-02-20	United States
S_68_NA	S	68	SRR13971622	21764	A	-TACATG	0,978814	2021-02-20	United States
S_143_NA	S	143	SRR13971622	21990	T	-TTA	0,747698	2021-02-20	United States
S_501_Y	S	501	SRR13971622	23063	A	T	1	2021-02-20	United States
S_570_D	S	570	SRR13971622	23271	C	A	0,997407	2021-02-20	United States
S_614_G	S	614	SRR13971622	23403	A	G	1	2021-02-20	United States
S_681_H	S	681	SRR13971622	23604	C	A	0,999198	2021-02-20	United States
S_716_I	S	716	SRR13971622	23709	C	T	1	2021-02-20	United States
S_982_A	S	982	SRR13971622	24506	T	G	1	2021-02-20	United States
S_1118_H	S	1118	SRR13971622	24914	G	C	1	2021-02-20	United States
ORF8_27_*	ORF8	27	SRR13971622	27972	C	T	1	2021-02-20	United States
ORF8_52_I	ORF8	52	SRR13971622	28048	G	T	1	2021-02-20	United States
ORF8_68_*	ORF8	68	SRR13971622	28095	A	T	0,829327	2021-02-20	United States
ORF8_73_C	ORF8	73	SRR13971622	28111	A	G	1	2021-02-20	United States
N_3_H	N	3	SRR13971622	28280	G	C	1	2021-02-20	United States
N_3_V	N	3	SRR13971622	28281	A	T	1	2021-02-20	United States
N_3_E	N	3	SRR13971622	28282	T	A	1	2021-02-20	United States
N_203_K	N	203	SRR13971622	28881	G	A	1	2021-02-20	United States
N_204_R	N	204	SRR13971622	28883	G	C	1	2021-02-20	United States
N_235_F	N	235	SRR13971622	28977	C	T	0,999377	2021-02-20	United States
ORF1ab_2007_I	ORF1ab	2007	SRR13971625	6285	C	T	1	2021-02-16	United States
ORF1ab_2607_K	ORF1ab	2607	SRR13971625	8084	G	A	0,0676389	2021-02-16	United States
ORF1ab_2609_I	ORF1ab	2609	SRR13971625	8090	C	A	0,99986	2021-02-16	United States
ORF1ab_3674_NA	ORF1ab	3674	SRR13971625	11287	G	-TCTGGTTTT	0,916896	2021-02-16	United States
ORF1ab_314_S	ORF1ab	314	SRR13971625	14407	C	T	0,996	2021-02-16	United States
ORF1ab_314_L	ORF1ab	314	SRR13971625	14408	C	T	1	2021-02-16	United States
ORF1ab_2172_NA	ORF1ab	2172	SRR13971625	19983	C	+T	0,0524229	2021-02-16	United States
S_52_R	S	52	SRR13971625	21717	A	G	1	2021-02-16	United States
S_68_NA	S	68	SRR13971625	21764	A	-TACATG	0,995791	2021-02-16	United States
S_143_NA	S	143	SRR13971625	21990	T	-TTA	0,755708	2021-02-16	United States
S_484_K	S	484	SRR13971625	23012	G	A	1	2021-02-16	United States
S_614_G	S	614	SRR13971625	23403	A	G	1	2021-02-16	United States
S_677_H	S	677	SRR13971625	23593	G	C	0,999863	2021-02-16	United States
S_888_L	S	888	SRR13971625	24224	T	C	1	2021-02-16	United States
ORF3a_92_L	ORF3a	92	SRR13971625	25667	C	T	0,89255	2021-02-16	United States
E_21_F	E	21	SRR13971625	26305	C	T	0,826087	2021-02-16	United States
M_82_T	M	82	SRR13971625	26767	T	C	0,999867	2021-02-16	United States
ORF6_1_NA	ORF6	1	SRR13971625	27204	G	-TTT	0,99644	2021-02-16	United States
N_2_NA	N	2	SRR13971625	28277	T	-CTG	0,938183	2021-02-16	United States
N_12_G	N	12	SRR13971625	28308	C	G	0,999566	2021-02-16	United States
N_205_I	N	205	SRR13971625	28887	C	T	0,993485	2021-02-16	United States
ORF1ab_265_I	ORF1ab	265	SRR13971627	1059	C	T	0,995812	2020-12-30	United States
ORF1ab_2606_I	ORF1ab	2606	SRR13971627	8083	G	A	0,997472	2020-12-30	United States
ORF1ab_3352_F	ORF1ab	3352	SRR13971627	10319	C	T	0,99666	2020-12-30	United States
ORF1ab_314_L	ORF1ab	314	SRR13971627	14408	C	T	0,995434	2020-12-30	United States
ORF1ab_1033_T	ORF1ab	1033	SRR13971627	16564	G	A	0,997557	2020-12-30	United States
ORF1ab_1653_D	ORF1ab	1653	SRR13971627	18424	A	G	1	2020-12-30	United States
ORF1ab_2172_NA	ORF1ab	2172	SRR13971627	19983	C	+T	0,062371	2020-12-30	United States
ORF1ab_2333_G	ORF1ab	2333	SRR13971627	20465	A	G	0,166079	2020-12-30	United States
ORF1ab_2541_Y	ORF1ab	2541	SRR13971627	21088	G	T	0,996702	2020-12-30	United States
ORF1ab_2612_L	ORF1ab	2612	SRR13971627	21302	C	T	1	2020-12-30	United States
ORF1ab_2613_S	ORF1ab	2613	SRR13971627	21304	C	A	1	2020-12-30	United States
ORF1ab_2613_H	ORF1ab	2613	SRR13971627	21305	G	A	0,999074	2020-12-30	United States
S_30_H	S	30	SRR13971627	21650	A	C	0,134995	2020-12-30	United States
S_464_S	S	464	SRR13971627	22953	T	C	0,414815	2020-12-30	United States
S_614_G	S	614	SRR13971627	23403	A	G	0,99982	2020-12-30	United States
ORF3a_57_H	ORF3a	57	SRR13971627	25563	G	T	0,99985	2020-12-30	United States
ORF3a_172_V	ORF3a	172	SRR13971627	25907	G	T	0,976662	2020-12-30	United States
ORF8_24_L	ORF8	24	SRR13971627	27964	C	T	0,98305	2020-12-30	United States
N_67_S	N	67	SRR13971627	28472	C	T	0,998498	2020-12-30	United States
N_187_T	N	187	SRR13971627	28832	T	A	0,0754765	2020-12-30	United States
N_189_C	N	189	SRR13971627	28838	C	T	0,0824884	2020-12-30	United States
N_199_L	N	199	SRR13971627	28869	C	T	0,99264	2020-12-30	United States
ORF1ab_265_I	ORF1ab	265	SRR13971628	1059	C	T	0,999326	2021-02-18	United States
ORF1ab_1803_S	ORF1ab	1803	SRR13971628	5672	C	T	1	2021-02-18	United States
ORF1ab_1828_A	ORF1ab	1828	SRR13971628	5747	A	G	0,999476	2021-02-18	United States
ORF1ab_3116_F	ORF1ab	3116	SRR13971628	9611	C	T	0,999703	2021-02-18	United States
ORF1ab_4357_V	ORF1ab	4357	SRR13971628	13335	C	T	0,988332	2021-02-18	United States
ORF1ab_314_L	ORF1ab	314	SRR13971628	14408	C	T	0,99711	2021-02-18	United States
ORF1ab_1264_D	ORF1ab	1264	SRR13971628	17259	G	T	1	2021-02-18	United States
ORF1ab_2655_V	ORF1ab	2655	SRR13971628	21431	C	T	1	2021-02-18	United States
S_68_NA	S	68	SRR13971628	21764	A	-TACATG	0,980512	2021-02-18	United States
S_614_G	S	614	SRR13971628	23403	A	G	1	2021-02-18	United States
S_1271_N	S	1271	SRR13971628	25373	C	A	0,999698	2021-02-18	United States
ORF3a_57_H	ORF3a	57	SRR13971628	25563	G	T	1	2021-02-18	United States
ORF3a_151_I	ORF3a	151	SRR13971628	25844	C	T	1	2021-02-18	United States
M_48_V	M	48	SRR13971628	26664	A	G	1	2021-02-18	United States
ORF8_66_V	ORF8	66	SRR13971628	28090	G	T	0,973422	2021-02-18	United States
N_12_S	N	12	SRR13971628	28307	G	T	0,999148	2021-02-18	United States
N_139_F	N	139	SRR13971628	28690	G	T	0,999768	2021-02-18	United States
ORF1ab_265_I	ORF1ab	265	SRR13971629	1059	C	T	1	2021-02-18	United States
ORF1ab_1803_S	ORF1ab	1803	SRR13971629	5672	C	T	0,999238	2021-02-18	United States
ORF1ab_1828_A	ORF1ab	1828	SRR13971629	5747	A	G	0,999391	2021-02-18	United States
ORF1ab_3116_F	ORF1ab	3116	SRR13971629	9611	C	T	1	2021-02-18	United States
ORF1ab_4357_V	ORF1ab	4357	SRR13971629	13335	C	T	0,993112	2021-02-18	United States
ORF1ab_314_L	ORF1ab	314	SRR13971629	14408	C	T	0,997137	2021-02-18	United States
ORF1ab_1264_D	ORF1ab	1264	SRR13971629	17259	G	T	1	2021-02-18	United States
ORF1ab_2172_NA	ORF1ab	2172	SRR13971629	19983	C	+T	0,0622271	2021-02-18	United States
ORF1ab_2655_V	ORF1ab	2655	SRR13971629	21431	C	T	1	2021-02-18	United States
S_68_NA	S	68	SRR13971629	21764	A	-TACATG	0,98768	2021-02-18	United States
S_614_G	S	614	SRR13971629	23403	A	G	1	2021-02-18	United States
S_1271_N	S	1271	SRR13971629	25373	C	A	0,999667	2021-02-18	United States
ORF3a_57_H	ORF3a	57	SRR13971629	25563	G	T	1	2021-02-18	United States
ORF3a_151_I	ORF3a	151	SRR13971629	25844	C	T	1	2021-02-18	United States
M_48_V	M	48	SRR13971629	26664	A	G	1	2021-02-18	United States
ORF8_66_V	ORF8	66	SRR13971629	28090	G	T	0,976923	2021-02-18	United States
N_12_S	N	12	SRR13971629	28307	G	T	0,999142	2021-02-18	United States
N_139_F	N	139	SRR13971629	28690	G	T	0,999652	2021-02-18	United States
ORF1ab_529_L	ORF1ab	529	SRR13971630	1850	A	C	1	2021-02-17	United States
ORF1ab_2007_I	ORF1ab	2007	SRR13971630	6285	C	T	0,999924	2021-02-17	United States
ORF1ab_2268_D	ORF1ab	2268	SRR13971630	7069	A	C	0,16	2021-02-17	United States
ORF1ab_2607_K	ORF1ab	2607	SRR13971630	8084	G	A	0,0762407	2021-02-17	United States
ORF1ab_2609_I	ORF1ab	2609	SRR13971630	8090	C	A	0,99987	2021-02-17	United States
ORF1ab_3674_NA	ORF1ab	3674	SRR13971630	11287	G	-TCTGGTTTT	0,93126	2021-02-17	United States
ORF1ab_314_S	ORF1ab	314	SRR13971630	14407	C	T	0,998783	2021-02-17	United States
ORF1ab_314_L	ORF1ab	314	SRR13971630	14408	C	T	1	2021-02-17	United States
S_52_R	S	52	SRR13971630	21717	A	G	0,996069	2021-02-17	United States
S_68_NA	S	68	SRR13971630	21764	A	-TACATG	0,996736	2021-02-17	United States
S_143_NA	S	143	SRR13971630	21990	T	-TTA	0,735274	2021-02-17	United States
S_484_K	S	484	SRR13971630	23012	G	A	0,995413	2021-02-17	United States
S_614_G	S	614	SRR13971630	23403	A	G	1	2021-02-17	United States
S_677_H	S	677	SRR13971630	23593	G	C	0,999731	2021-02-17	United States
S_888_L	S	888	SRR13971630	24224	T	C	0,998984	2021-02-17	United States
ORF3a_92_L	ORF3a	92	SRR13971630	25667	C	T	0,931559	2021-02-17	United States
E_21_F	E	21	SRR13971630	26305	C	T	0,990759	2021-02-17	United States
M_82_T	M	82	SRR13971630	26767	T	C	0,999724	2021-02-17	United States
ORF6_1_NA	ORF6	1	SRR13971630	27204	G	-TTT	0,990753	2021-02-17	United States
N_2_NA	N	2	SRR13971630	28277	T	-CTG	0,944995	2021-02-17	United States
N_12_G	N	12	SRR13971630	28308	C	G	1	2021-02-17	United States
N_205_I	N	205	SRR13971630	28887	C	T	1	2021-02-17	United States
ORF1ab_913_D	ORF1ab	913	SRR13971631	3004	G	T	1	2021-02-16	United States
ORF1ab_1001_I	ORF1ab	1001	SRR13971631	3267	C	T	0,99763	2021-02-16	United States
ORF1ab_1708_D	ORF1ab	1708	SRR13971631	5388	C	A	0,998548	2021-02-16	United States
ORF1ab_2230_T	ORF1ab	2230	SRR13971631	6954	T	C	1	2021-02-16	United States
ORF1ab_2259_I	ORF1ab	2259	SRR13971631	7042	G	T	0,997338	2021-02-16	United States
ORF1ab_3674_NA	ORF1ab	3674	SRR13971631	11287	G	-TCTGGTTTT	0,938053	2021-02-16	United States
ORF1ab_218_L	ORF1ab	218	SRR13971631	14120	C	T	0,997767	2021-02-16	United States
ORF1ab_314_L	ORF1ab	314	SRR13971631	14408	C	T	0,996865	2021-02-16	United States
ORF1ab_604_Y	ORF1ab	604	SRR13971631	15277	C	T	0,0778111	2021-02-16	United States
ORF1ab_658_I	ORF1ab	658	SRR13971631	15439	G	A	0,999088	2021-02-16	United States
S_68_NA	S	68	SRR13971631	21764	A	-TACATG	0,985461	2021-02-16	United States
S_143_NA	S	143	SRR13971631	21990	T	-TTA	0,780229	2021-02-16	United States
S_501_Y	S	501	SRR13971631	23063	A	T	0,998847	2021-02-16	United States
S_570_D	S	570	SRR13971631	23271	C	A	0,997962	2021-02-16	United States
S_614_G	S	614	SRR13971631	23403	A	G	0,99958	2021-02-16	United States
S_681_H	S	681	SRR13971631	23604	C	A	0,999809	2021-02-16	United States
S_716_I	S	716	SRR13971631	23709	C	T	1	2021-02-16	United States
S_982_A	S	982	SRR13971631	24506	T	G	1	2021-02-16	United States
S_1118_H	S	1118	SRR13971631	24914	G	C	1	2021-02-16	United States
ORF3a_240_S	ORF3a	240	SRR13971631	26110	C	T	1	2021-02-16	United States
ORF8_27_*	ORF8	27	SRR13971631	27972	C	T	1	2021-02-16	United States
ORF8_52_I	ORF8	52	SRR13971631	28048	G	T	1	2021-02-16	United States
ORF8_68_*	ORF8	68	SRR13971631	28095	A	T	0,826259	2021-02-16	United States
ORF8_73_C	ORF8	73	SRR13971631	28111	A	G	0,999594	2021-02-16	United States
N_3_H	N	3	SRR13971631	28280	G	C	1	2021-02-16	United States
N_3_V	N	3	SRR13971631	28281	A	T	0,999639	2021-02-16	United States
N_3_E	N	3	SRR13971631	28282	T	A	0,999278	2021-02-16	United States
N_203_K	N	203	SRR13971631	28881	G	A	0,999843	2021-02-16	United States
N_204_R	N	204	SRR13971631	28883	G	C	0,998926	2021-02-16	United States
N_235_F	N	235	SRR13971631	28977	C	T	0,999265	2021-02-16	United States
ORF1ab_428_T	ORF1ab	428	SRR13971632	1548	G	C	0,0575221	2021-02-17	United States
ORF1ab_1303_NA	ORF1ab	1303	SRR13971632	4174	T	-A	0,0505068	2021-02-17	United States
ORF1ab_1844_I	ORF1ab	1844	SRR13971632	5796	C	T	0,0565	2021-02-17	United States
ORF1ab_2007_I	ORF1ab	2007	SRR13971632	6285	C	T	1	2021-02-17	United States
ORF1ab_2607_K	ORF1ab	2607	SRR13971632	8084	G	A	0,0656951	2021-02-17	United States
ORF1ab_2609_I	ORF1ab	2609	SRR13971632	8090	C	A	0,99988	2021-02-17	United States
ORF1ab_3674_NA	ORF1ab	3674	SRR13971632	11287	G	-TCTGGTTTT	0,885027	2021-02-17	United States
ORF1ab_4187_NA	ORF1ab	4187	SRR13971632	12825	A	+T	0,072471	2021-02-17	United States
ORF1ab_314_S	ORF1ab	314	SRR13971632	14407	C	T	0,997795	2021-02-17	United States
ORF1ab_314_L	ORF1ab	314	SRR13971632	14408	C	T	1	2021-02-17	United States
ORF1ab_1337_NA	ORF1ab	1337	SRR13971632	17477	A	+G	0,0505376	2021-02-17	United States
S_52_R	S	52	SRR13971632	21717	A	G	0,992105	2021-02-17	United States
S_62_I	S	62	SRR13971632	21746	G	A	0,0626327	2021-02-17	United States
S_68_NA	S	68	SRR13971632	21764	A	-TACATG	0,996303	2021-02-17	United States
S_143_NA	S	143	SRR13971632	21990	T	-TTA	0,682062	2021-02-17	United States
S_484_K	S	484	SRR13971632	23012	G	A	1	2021-02-17	United States
S_614_G	S	614	SRR13971632	23403	A	G	0,999804	2021-02-17	United States
S_677_H	S	677	SRR13971632	23593	G	C	0,999871	2021-02-17	United States
S_888_L	S	888	SRR13971632	24224	T	C	1	2021-02-17	United States
ORF3a_92_L	ORF3a	92	SRR13971632	25667	C	T	0,895238	2021-02-17	United States
ORF3a_110_V	ORF3a	110	SRR13971632	25721	C	T	0,114754	2021-02-17	United States
E_19_NA	E	19	SRR13971632	26299	C	+T	0,0960922	2021-02-17	United States
E_21_F	E	21	SRR13971632	26305	C	T	0,999167	2021-02-17	United States
M_82_T	M	82	SRR13971632	26767	T	C	0,999764	2021-02-17	United States
ORF6_1_NA	ORF6	1	SRR13971632	27204	G	-TTT	0,978632	2021-02-17	United States
N_2_NA	N	2	SRR13971632	28277	T	-CTG	0,930582	2021-02-17	United States
N_12_G	N	12	SRR13971632	28308	C	G	0,999932	2021-02-17	United States
ORF1ab_690_V	ORF1ab	690	SRR13971633	2334	C	T	1	2021-02-16	United States
ORF1ab_1001_I	ORF1ab	1001	SRR13971633	3267	C	T	0,998277	2021-02-16	United States
ORF1ab_1708_D	ORF1ab	1708	SRR13971633	5388	C	A	0,999067	2021-02-16	United States
ORF1ab_2230_T	ORF1ab	2230	SRR13971633	6954	T	C	1	2021-02-16	United States
ORF1ab_2780_L	ORF1ab	2780	SRR13971633	8603	T	C	0,997108	2021-02-16	United States
ORF1ab_3674_NA	ORF1ab	3674	SRR13971633	11287	G	-TCTGGTTTT	0,938678	2021-02-16	United States
ORF1ab_314_L	ORF1ab	314	SRR13971633	14408	C	T	1	2021-02-16	United States
ORF1ab_1383_R	ORF1ab	1383	SRR13971633	17615	A	G	1	2021-02-16	United States
S_68_NA	S	68	SRR13971633	21764	A	-TACATG	0,982583	2021-02-16	United States
S_143_NA	S	143	SRR13971633	21990	T	-TTA	0,755459	2021-02-16	United States
S_501_Y	S	501	SRR13971633	23063	A	T	1	2021-02-16	United States
S_570_D	S	570	SRR13971633	23271	C	A	0,997408	2021-02-16	United States
S_614_G	S	614	SRR13971633	23403	A	G	0,999495	2021-02-16	United States
S_681_H	S	681	SRR13971633	23604	C	A	0,999057	2021-02-16	United States
S_716_I	S	716	SRR13971633	23709	C	T	1	2021-02-16	United States
S_982_A	S	982	SRR13971633	24506	T	G	0,999315	2021-02-16	United States
S_1118_H	S	1118	SRR13971633	24914	G	C	1	2021-02-16	United States
ORF3a_15_F	ORF3a	15	SRR13971633	25437	G	T	1	2021-02-16	United States
ORF8_27_*	ORF8	27	SRR13971633	27972	C	T	1	2021-02-16	United States
ORF8_52_I	ORF8	52	SRR13971633	28048	G	T	1	2021-02-16	United States
ORF8_73_C	ORF8	73	SRR13971633	28111	A	G	0,99942	2021-02-16	United States
N_3_H	N	3	SRR13971633	28280	G	C	1	2021-02-16	United States
N_3_V	N	3	SRR13971633	28281	A	T	0,999575	2021-02-16	United States
N_3_E	N	3	SRR13971633	28282	T	A	0,999576	2021-02-16	United States
N_203_K	N	203	SRR13971633	28881	G	A	1	2021-02-16	United States
N_204_R	N	204	SRR13971633	28883	G	C	1	2021-02-16	United States
N_235_F	N	235	SRR13971633	28977	C	T	0,996279	2021-02-16	United States
ORF1ab_265_I	ORF1ab	265	SRR13971634	1059	C	T	0,998065	2021-02-20	United States
ORF1ab_1803_S	ORF1ab	1803	SRR13971634	5672	C	T	0,999531	2021-02-20	United States
ORF1ab_1828_A	ORF1ab	1828	SRR13971634	5747	A	G	0,997706	2021-02-20	United States
ORF1ab_4357_V	ORF1ab	4357	SRR13971634	13335	C	T	0,99323	2021-02-20	United States
ORF1ab_314_L	ORF1ab	314	SRR13971634	14408	C	T	0,998699	2021-02-20	United States
ORF1ab_1264_D	ORF1ab	1264	SRR13971634	17259	G	T	0,99966	2021-02-20	United States
ORF1ab_2172_NA	ORF1ab	2172	SRR13971634	19983	C	+T	0,0616197	2021-02-20	United States
ORF1ab_2655_V	ORF1ab	2655	SRR13971634	21431	C	T	1	2021-02-20	United States
S_68_NA	S	68	SRR13971634	21764	A	-TACATG	0,984979	2021-02-20	United States
S_614_G	S	614	SRR13971634	23403	A	G	1	2021-02-20	United States
ORF3a_57_H	ORF3a	57	SRR13971634	25563	G	T	1	2021-02-20	United States
ORF3a_151_I	ORF3a	151	SRR13971634	25844	C	T	1	2021-02-20	United States
M_48_V	M	48	SRR13971634	26664	A	G	0,999503	2021-02-20	United States
ORF8_66_V	ORF8	66	SRR13971634	28090	G	T	0,990502	2021-02-20	United States
N_12_S	N	12	SRR13971634	28307	G	T	0,999571	2021-02-20	United States
N_139_F	N	139	SRR13971634	28690	G	T	0,998993	2021-02-20	United States
ORF1ab_193_L	ORF1ab	193	SRR13971635	843	C	T	0,994716	2021-02-20	United States
ORF1ab_265_I	ORF1ab	265	SRR13971635	1059	C	T	0,997484	2021-02-20	United States
ORF1ab_1720_N	ORF1ab	1720	SRR13971635	5425	G	T	0,998221	2021-02-20	United States
ORF1ab_1828_A	ORF1ab	1828	SRR13971635	5747	A	G	0,996704	2021-02-20	United States
ORF1ab_4357_V	ORF1ab	4357	SRR13971635	13335	C	T	0,993343	2021-02-20	United States
ORF1ab_314_L	ORF1ab	314	SRR13971635	14408	C	T	0,998843	2021-02-20	United States
ORF1ab_1264_D	ORF1ab	1264	SRR13971635	17259	G	T	0,999796	2021-02-20	United States
ORF1ab_2655_V	ORF1ab	2655	SRR13971635	21431	C	T	1	2021-02-20	United States
S_68_NA	S	68	SRR13971635	21764	A	-TACATG	0,975284	2021-02-20	United States
S_614_G	S	614	SRR13971635	23403	A	G	0,99968	2021-02-20	United States
ORF3a_57_H	ORF3a	57	SRR13971635	25563	G	T	1	2021-02-20	United States
ORF3a_151_I	ORF3a	151	SRR13971635	25844	C	T	1	2021-02-20	United States
M_48_V	M	48	SRR13971635	26664	A	G	0,998634	2021-02-20	United States
N_139_F	N	139	SRR13971635	28690	G	T	0,999366	2021-02-20	United States
N_205_I	N	205	SRR13971635	28887	C	T	0,993976	2021-02-20	United States
ORF1ab_265_I	ORF1ab	265	SRR13971636	1059	C	T	1	2021-02-20	United States
ORF1ab_1828_A	ORF1ab	1828	SRR13971636	5747	A	G	0,997685	2021-02-20	United States
ORF1ab_2284_NA	ORF1ab	2284	SRR13971636	7115	G	-GTTCTA	0,0708955	2021-02-20	United States
ORF1ab_314_L	ORF1ab	314	SRR13971636	14408	C	T	0,999262	2021-02-20	United States
ORF1ab_1264_D	ORF1ab	1264	SRR13971636	17259	G	T	0,999752	2021-02-20	United States
ORF1ab_2655_V	ORF1ab	2655	SRR13971636	21431	C	T	1	2021-02-20	United States
S_68_NA	S	68	SRR13971636	21764	A	-TACATG	0,975934	2021-02-20	United States
S_477_R	S	477	SRR13971636	22993	C	A	1	2021-02-20	United States
S_614_G	S	614	SRR13971636	23403	A	G	1	2021-02-20	United States
ORF3a_57_H	ORF3a	57	SRR13971636	25563	G	T	0,998843	2021-02-20	United States
ORF3a_151_I	ORF3a	151	SRR13971636	25844	C	T	0,998787	2021-02-20	United States
M_48_V	M	48	SRR13971636	26664	A	G	1	2021-02-20	United States
N_205_I	N	205	SRR13971636	28887	C	T	0,994841	2021-02-20	United States
N_362_I	N	362	SRR13971636	29358	C	T	0,971707	2021-02-20	United States
ORF1ab_265_I	ORF1ab	265	SRR13971637	1059	C	T	0,999255	2021-02-20	United States
ORF1ab_375_T	ORF1ab	375	SRR13971637	1389	A	C	0,101928	2021-02-20	United States
ORF1ab_1828_A	ORF1ab	1828	SRR13971637	5747	A	G	1	2021-02-20	United States
ORF1ab_237_I	ORF1ab	237	SRR13971637	14177	C	T	0,486723	2021-02-20	United States
ORF1ab_314_L	ORF1ab	314	SRR13971637	14408	C	T	0,996981	2021-02-20	United States
ORF1ab_1264_D	ORF1ab	1264	SRR13971637	17259	G	T	0,999775	2021-02-20	United States
ORF1ab_2655_V	ORF1ab	2655	SRR13971637	21431	C	T	0,995025	2021-02-20	United States
S_68_NA	S	68	SRR13971637	21764	A	-TACATG	0,98303	2021-02-20	United States
S_477_R	S	477	SRR13971637	22993	C	A	1	2021-02-20	United States
S_614_G	S	614	SRR13971637	23403	A	G	0,999187	2021-02-20	United States
ORF3a_57_H	ORF3a	57	SRR13971637	25563	G	T	1	2021-02-20	United States
ORF3a_151_I	ORF3a	151	SRR13971637	25844	C	T	0,995976	2021-02-20	United States
M_48_V	M	48	SRR13971637	26664	A	G	0,999717	2021-02-20	United States
N_205_I	N	205	SRR13971637	28887	C	T	0,991189	2021-02-20	United States
N_209_NA	N	209	SRR13971637	28898	A	-GAATG	0,190184	2021-02-20	United States
N_362_I	N	362	SRR13971637	29358	C	T	0,995717	2021-02-20	United States
ORF1ab_2007_I	ORF1ab	2007	SRR13971640	6285	C	T	0,999525	2021-02-18	United States
ORF1ab_2607_K	ORF1ab	2607	SRR13971640	8084	G	A	0,0635789	2021-02-18	United States
ORF1ab_2609_I	ORF1ab	2609	SRR13971640	8090	C	A	1	2021-02-18	United States
ORF1ab_3674_NA	ORF1ab	3674	SRR13971640	11287	G	-TCTGGTTTT	0,947355	2021-02-18	United States
ORF1ab_314_S	ORF1ab	314	SRR13971640	14407	C	T	0,999172	2021-02-18	United States
ORF1ab_314_L	ORF1ab	314	SRR13971640	14408	C	T	1	2021-02-18	United States
S_52_R	S	52	SRR13971640	21717	A	G	0,999013	2021-02-18	United States
S_68_NA	S	68	SRR13971640	21764	A	-TACATG	0,995146	2021-02-18	United States
S_143_NA	S	143	SRR13971640	21990	T	-TTA	0,730172	2021-02-18	United States
S_484_K	S	484	SRR13971640	23012	G	A	1	2021-02-18	United States
S_614_G	S	614	SRR13971640	23403	A	G	1	2021-02-18	United States
S_677_H	S	677	SRR13971640	23593	G	C	0,999825	2021-02-18	United States
S_888_L	S	888	SRR13971640	24224	T	C	1	2021-02-18	United States
ORF3a_92_L	ORF3a	92	SRR13971640	25667	C	T	0,968044	2021-02-18	United States
E_21_F	E	21	SRR13971640	26305	C	T	0,832955	2021-02-18	United States
M_82_T	M	82	SRR13971640	26767	T	C	0,999692	2021-02-18	United States
ORF6_1_NA	ORF6	1	SRR13971640	27204	G	-TTT	0,904712	2021-02-18	United States
N_2_NA	N	2	SRR13971640	28277	T	-CTG	0,945967	2021-02-18	United States
N_12_G	N	12	SRR13971640	28308	C	G	0,99909	2021-02-18	United States
N_205_I	N	205	SRR13971640	28887	C	T	0,997002	2021-02-18	United States
ORF1ab_265_I	ORF1ab	265	SRR13971641	1059	C	T	0,999327	2021-02-15	United States
ORF1ab_2607_G	ORF1ab	2607	SRR13971641	8085	A	G	0,085122	2021-02-15	United States
ORF1ab_3352_F	ORF1ab	3352	SRR13971641	10319	C	T	0,999293	2021-02-15	United States
ORF1ab_3729_R	ORF1ab	3729	SRR13971641	11451	A	G	1	2021-02-15	United States
ORF1ab_314_L	ORF1ab	314	SRR13971641	14408	C	T	0,998952	2021-02-15	United States
ORF1ab_1511_I	ORF1ab	1511	SRR13971641	17999	C	T	0,999463	2021-02-15	United States
ORF1ab_1653_D	ORF1ab	1653	SRR13971641	18424	A	G	1	2021-02-15	United States
ORF1ab_2613_C	ORF1ab	2613	SRR13971641	21304	C	T	0,998973	2021-02-15	United States
S_614_G	S	614	SRR13971641	23403	A	G	0,999606	2021-02-15	United States
S_677_P	S	677	SRR13971641	23592	A	C	1	2021-02-15	United States
ORF3a_57_H	ORF3a	57	SRR13971641	25563	G	T	0,999769	2021-02-15	United States
ORF3a_172_V	ORF3a	172	SRR13971641	25907	G	T	0,966084	2021-02-15	United States
ORF8_24_L	ORF8	24	SRR13971641	27964	C	T	0,994413	2021-02-15	United States
N_67_S	N	67	SRR13971641	28472	C	T	0,997167	2021-02-15	United States
N_199_L	N	199	SRR13971641	28869	C	T	0,998919	2021-02-15	United States
ORF1ab_265_I	ORF1ab	265	SRR13971642	1059	C	T	0,999297	2021-02-15	United States
ORF1ab_2173_L	ORF1ab	2173	SRR13971642	6782	T	C	0,0515901	2021-02-15	United States
ORF1ab_3352_F	ORF1ab	3352	SRR13971642	10319	C	T	0,998588	2021-02-15	United States
ORF1ab_3729_R	ORF1ab	3729	SRR13971642	11451	A	G	1	2021-02-15	United States
ORF1ab_269_*	ORF1ab	269	SRR13971642	14272	G	T	0,0559105	2021-02-15	United States
ORF1ab_314_L	ORF1ab	314	SRR13971642	14408	C	T	0,998039	2021-02-15	United States
ORF1ab_1511_I	ORF1ab	1511	SRR13971642	17999	C	T	1	2021-02-15	United States
ORF1ab_1653_D	ORF1ab	1653	SRR13971642	18424	A	G	1	2021-02-15	United States
ORF1ab_2613_C	ORF1ab	2613	SRR13971642	21304	C	T	1	2021-02-15	United States
S_614_G	S	614	SRR13971642	23403	A	G	1	2021-02-15	United States
S_677_P	S	677	SRR13971642	23592	A	C	0,999727	2021-02-15	United States
S_781_NA	S	781	SRR13971642	23903	G	+T	0,0560928	2021-02-15	United States
ORF3a_57_H	ORF3a	57	SRR13971642	25563	G	T	0,999853	2021-02-15	United States
ORF3a_172_V	ORF3a	172	SRR13971642	25907	G	T	1	2021-02-15	United States
ORF8_24_L	ORF8	24	SRR13971642	27964	C	T	0,989912	2021-02-15	United States
N_67_S	N	67	SRR13971642	28472	C	T	0,997636	2021-02-15	United States
N_199_L	N	199	SRR13971642	28869	C	T	0,996416	2021-02-15	United States
ORF1ab_124_C	ORF1ab	124	SRR13971644	635	C	T	0,0663984	2021-02-11	United States
ORF1ab_265_I	ORF1ab	265	SRR13971644	1059	C	T	0,998008	2021-02-11	United States
ORF1ab_744_NA	ORF1ab	744	SRR13971644	2497	A	-G	0,0512515	2021-02-11	United States
ORF1ab_1384_K	ORF1ab	1384	SRR13971644	4415	G	A	0,0721435	2021-02-11	United States
ORF1ab_1510_NA	ORF1ab	1510	SRR13971644	4793	T	-C	0,0545175	2021-02-11	United States
ORF1ab_1761_A	ORF1ab	1761	SRR13971644	5546	A	G	0,0515464	2021-02-11	United States
ORF1ab_1890_I	ORF1ab	1890	SRR13971644	5934	C	T	0,0931436	2021-02-11	United States
ORF1ab_2040_V	ORF1ab	2040	SRR13971644	6384	C	T	0,47819	2021-02-11	United States
ORF1ab_2361_K	ORF1ab	2361	SRR13971644	7348	T	A	1	2021-02-11	United States
ORF1ab_2605_L	ORF1ab	2605	SRR13971644	8079	C	T	0,444948	2021-02-11	United States
ORF1ab_2606_I	ORF1ab	2606	SRR13971644	8083	G	A	1	2021-02-11	United States
ORF1ab_2781_P	ORF1ab	2781	SRR13971644	8607	T	C	0,0607735	2021-02-11	United States
ORF1ab_3099_L	ORF1ab	3099	SRR13971644	9561	C	T	0,060699	2021-02-11	United States
ORF1ab_3352_F	ORF1ab	3352	SRR13971644	10319	C	T	0,999853	2021-02-11	United States
ORF1ab_185_NA	ORF1ab	185	SRR13971644	14020	G	+A	0,112455	2021-02-11	United States
ORF1ab_205_V	ORF1ab	205	SRR13971644	14081	G	T	0,0746958	2021-02-11	United States
ORF1ab_314_L	ORF1ab	314	SRR13971644	14408	C	T	1	2021-02-11	United States
ORF1ab_394_NA	ORF1ab	394	SRR13971644	14649	C	-A	0,118313	2021-02-11	United States
ORF1ab_1089_L	ORF1ab	1089	SRR13971644	16733	C	T	0,0538579	2021-02-11	United States
ORF1ab_1555_I	ORF1ab	1555	SRR13971644	18131	C	T	0,998466	2021-02-11	United States
ORF1ab_1653_D	ORF1ab	1653	SRR13971644	18424	A	G	0,999819	2021-02-11	United States
ORF1ab_2244_NA	ORF1ab	2244	SRR13971644	20199	C	+T	0,260997	2021-02-11	United States
S_181_NA	S	181	SRR13971644	22104	G	-A	0,0735931	2021-02-11	United States
S_614_G	S	614	SRR13971644	23403	A	G	0,99981	2021-02-11	United States
S_677_H	S	677	SRR13971644	23593	G	T	1	2021-02-11	United States
ORF3a_57_H	ORF3a	57	SRR13971644	25563	G	T	0,999813	2021-02-11	United States
ORF3a_172_V	ORF3a	172	SRR13971644	25907	G	T	1	2021-02-11	United States
ORF8_21_N	ORF8	21	SRR13971644	27955	G	A	1	2021-02-11	United States
ORF8_24_L	ORF8	24	SRR13971644	27964	C	T	0,985782	2021-02-11	United States
N_67_S	N	67	SRR13971644	28472	C	T	0,99769	2021-02-11	United States
N_95_C	N	95	SRR13971644	28556	C	T	0,147435	2021-02-11	United States
N_142_L	N	142	SRR13971644	28698	C	T	0,0573775	2021-02-11	United States
N_199_L	N	199	SRR13971644	28869	C	T	0,990712	2021-02-11	United States
ORF10_4_V	ORF10	4	SRR13971644	29567	A	G	0,0501122	2021-02-11	United States
ORF1ab_265_I	ORF1ab	265	SRR13971645	1059	C	T	0,999129	2021-02-11	United States
ORF1ab_404_T	ORF1ab	404	SRR13971645	1476	T	C	1	2021-02-11	United States
ORF1ab_814_I	ORF1ab	814	SRR13971645	2706	C	T	1	2021-02-11	United States
ORF1ab_2993_K	ORF1ab	2993	SRR13971645	9242	G	A	0,999628	2021-02-11	United States
ORF1ab_3352_F	ORF1ab	3352	SRR13971645	10319	C	T	0,998422	2021-02-11	United States
ORF1ab_3934_I	ORF1ab	3934	SRR13971645	12067	G	T	0,996411	2021-02-11	United States
ORF1ab_4197_T	ORF1ab	4197	SRR13971645	12854	C	A	0,999395	2021-02-11	United States
ORF1ab_4354_I	ORF1ab	4354	SRR13971645	13326	C	T	0,99112	2021-02-11	United States
ORF1ab_314_L	ORF1ab	314	SRR13971645	14408	C	T	0,998489	2021-02-11	United States
ORF1ab_1156_I	ORF1ab	1156	SRR13971645	16935	G	T	0,999124	2021-02-11	United States
ORF1ab_1653_D	ORF1ab	1653	SRR13971645	18424	A	G	0,99963	2021-02-11	United States
ORF1ab_2613_C	ORF1ab	2613	SRR13971645	21304	C	T	1	2021-02-11	United States
S_614_G	S	614	SRR13971645	23403	A	G	1	2021-02-11	United States
ORF3a_46_F	ORF3a	46	SRR13971645	25528	C	T	0,999719	2021-02-11	United States
ORF3a_57_H	ORF3a	57	SRR13971645	25563	G	T	0,999521	2021-02-11	United States
ORF3a_172_V	ORF3a	172	SRR13971645	25907	G	T	1	2021-02-11	United States
ORF8_24_L	ORF8	24	SRR13971645	27964	C	T	0,998773	2021-02-11	United States
ORF8_54_P	ORF8	54	SRR13971645	28053	T	C	1	2021-02-11	United States
N_67_S	N	67	SRR13971645	28472	C	T	0,997445	2021-02-11	United States
N_199_L	N	199	SRR13971645	28869	C	T	0,99791	2021-02-11	United States
ORF1ab_265_I	ORF1ab	265	SRR13971646	1059	C	T	0,998564	2021-02-11	United States
ORF1ab_684_NA	ORF1ab	684	SRR13971646	2317	A	+T	0,117063	2021-02-11	United States
ORF1ab_1710_L	ORF1ab	1710	SRR13971646	5393	T	C	0,0590574	2021-02-11	United States
ORF1ab_1770_F	ORF1ab	1770	SRR13971646	5574	A	T	0,0625	2021-02-11	United States
ORF1ab_1948_NA	ORF1ab	1948	SRR13971646	6109	G	+A	0,080212	2021-02-11	United States
ORF1ab_1952_NA	ORF1ab	1952	SRR13971646	6120	C	-A	0,0739115	2021-02-11	United States
ORF1ab_2106_I	ORF1ab	2106	SRR13971646	6582	C	T	1	2021-02-11	United States
ORF1ab_2678_NA	ORF1ab	2678	SRR13971646	8299	C	+A	0,0561496	2021-02-11	United States
ORF1ab_2834_S	ORF1ab	2834	SRR13971646	8766	T	C	0,0714286	2021-02-11	United States
ORF1ab_3191_NA	ORF1ab	3191	SRR13971646	9837	T	-A	0,05625	2021-02-11	United States
ORF1ab_3345_I	ORF1ab	3345	SRR13971646	10300	G	A	0,0765965	2021-02-11	United States
ORF1ab_3352_F	ORF1ab	3352	SRR13971646	10319	C	T	0,995149	2021-02-11	United States
ORF1ab_3357_V	ORF1ab	3357	SRR13971646	10335	C	T	0,0576871	2021-02-11	United States
ORF1ab_3603_NA	ORF1ab	3603	SRR13971646	11074	C	+T	0,167169	2021-02-11	United States
ORF1ab_4033_F	ORF1ab	4033	SRR13971646	12362	C	T	0,0768433	2021-02-11	United States
ORF1ab_4106_NA	ORF1ab	4106	SRR13971646	12583	T	+A	0,0681306	2021-02-11	United States
ORF1ab_4277_S	ORF1ab	4277	SRR13971646	13094	G	T	0,999696	2021-02-11	United States
ORF1ab_25_V	ORF1ab	25	SRR13971646	13541	C	T	0,134615	2021-02-11	United States
ORF1ab_314_L	ORF1ab	314	SRR13971646	14408	C	T	0,995591	2021-02-11	United States
ORF1ab_684_NA	ORF1ab	684	SRR13971646	15517	G	+T	0,0575528	2021-02-11	United States
ORF1ab_1499_NA	ORF1ab	1499	SRR13971646	17963	T	-G	0,0739324	2021-02-11	United States
ORF1ab_1555_I	ORF1ab	1555	SRR13971646	18131	C	T	1	2021-02-11	United States
ORF1ab_1653_D	ORF1ab	1653	SRR13971646	18424	A	G	0,999928	2021-02-11	United States
ORF1ab_2211_S	ORF1ab	2211	SRR13971646	20098	G	T	0,0735786	2021-02-11	United States
ORF1ab_2223_NA	ORF1ab	2223	SRR13971646	20135	T	+A	0,0506608	2021-02-11	United States
S_222_V	S	222	SRR13971646	22227	C	T	0,997835	2021-02-11	United States
S_614_G	S	614	SRR13971646	23403	A	G	0,999871	2021-02-11	United States
S_985_E	S	985	SRR13971646	24517	C	A	0,103483	2021-02-11	United States
ORF3a_57_H	ORF3a	57	SRR13971646	25563	G	T	0,999871	2021-02-11	United States
M_178_H	M	178	SRR13971646	27054	T	C	0,0543627	2021-02-11	United States
ORF8_24_L	ORF8	24	SRR13971646	27964	C	T	0,985194	2021-02-11	United States
N_67_S	N	67	SRR13971646	28472	C	T	0,998398	2021-02-11	United States
N_199_L	N	199	SRR13971646	28869	C	T	0,984102	2021-02-11	United States
N_364_S	N	364	SRR13971646	29363	C	T	0,997763	2021-02-11	United States
ORF1ab_265_I	ORF1ab	265	SRR13971648	1059	C	T	0,999747	2021-02-17	United States
ORF1ab_433_Y	ORF1ab	433	SRR13971648	1563	G	A	1	2021-02-17	United States
ORF1ab_3352_F	ORF1ab	3352	SRR13971648	10319	C	T	0,997877	2021-02-17	United States
ORF1ab_3603_NA	ORF1ab	3603	SRR13971648	11074	C	+T	0,054023	2021-02-17	United States
ORF1ab_3729_R	ORF1ab	3729	SRR13971648	11451	A	G	1	2021-02-17	United States
ORF1ab_4316_I	ORF1ab	4316	SRR13971648	13213	G	A	0,99417	2021-02-17	United States
ORF1ab_314_L	ORF1ab	314	SRR13971648	14408	C	T	0,999632	2021-02-17	United States
ORF1ab_1653_D	ORF1ab	1653	SRR13971648	18424	A	G	1	2021-02-17	United States
ORF1ab_2172_NA	ORF1ab	2172	SRR13971648	19983	C	+T	0,0676791	2021-02-17	United States
ORF1ab_2333_G	ORF1ab	2333	SRR13971648	20465	A	G	0,0736111	2021-02-17	United States
ORF1ab_2613_C	ORF1ab	2613	SRR13971648	21304	C	T	0,999117	2021-02-17	United States
S_30_H	S	30	SRR13971648	21650	A	C	0,0698497	2021-02-17	United States
S_177_I	S	177	SRR13971648	22093	G	C	1	2021-02-17	United States
S_367_L	S	367	SRR13971648	22661	G	C	1	2021-02-17	United States
S_614_G	S	614	SRR13971648	23403	A	G	0,99874	2021-02-17	United States
S_677_P	S	677	SRR13971648	23592	A	C	0,999637	2021-02-17	United States
ORF3a_57_H	ORF3a	57	SRR13971648	25563	G	T	0,999879	2021-02-17	United States
ORF3a_172_V	ORF3a	172	SRR13971648	25907	G	T	0,996779	2021-02-17	United States
ORF8_24_L	ORF8	24	SRR13971648	27964	C	T	0,993808	2021-02-17	United States
N_67_S	N	67	SRR13971648	28472	C	T	0,997898	2021-02-17	United States
N_187_T	N	187	SRR13971648	28832	T	A	0,0913893	2021-02-17	United States
N_189_C	N	189	SRR13971648	28838	C	T	0,109453	2021-02-17	United States
N_199_L	N	199	SRR13971648	28869	C	T	0,996815	2021-02-17	United States
N_368_NA	N	368	SRR13971648	29376	C	+A	0,0575483	2021-02-17	United States
ORF1ab_265_I	ORF1ab	265	SRR13971649	1059	C	T	0,99569	2021-02-12	United States
ORF1ab_771_G	ORF1ab	771	SRR13971649	2576	A	G	0,0731707	2021-02-12	United States
ORF1ab_797_G	ORF1ab	797	SRR13971649	2655	A	G	0,0662252	2021-02-12	United States
ORF1ab_2455_F	ORF1ab	2455	SRR13971649	7629	G	T	0,113213	2021-02-12	United States
ORF1ab_2549_F	ORF1ab	2549	SRR13971649	7911	G	T	0,0710808	2021-02-12	United States
ORF1ab_2634_NA	ORF1ab	2634	SRR13971649	8165	A	+T	0,123178	2021-02-12	United States
ORF1ab_3352_F	ORF1ab	3352	SRR13971649	10319	C	T	0,994729	2021-02-12	United States
ORF1ab_3447_NA	ORF1ab	3447	SRR13971649	10605	C	-T	0,0964163	2021-02-12	United States
ORF1ab_3603_NA	ORF1ab	3603	SRR13971649	11074	C	-T	0,994758	2021-02-12	United States
ORF1ab_3729_R	ORF1ab	3729	SRR13971649	11451	A	G	0,998619	2021-02-12	United States
ORF1ab_4257_S	ORF1ab	4257	SRR13971649	13034	G	T	0,0752472	2021-02-12	United States
ORF1ab_9_NA	ORF1ab	9	SRR13971649	13492	C	-GT	0,110599	2021-02-12	United States
ORF1ab_314_L	ORF1ab	314	SRR13971649	14408	C	T	0,994644	2021-02-12	United States
ORF1ab_1225_S	ORF1ab	1225	SRR13971649	17140	G	T	0,0740124	2021-02-12	United States
ORF1ab_1388_T	ORF1ab	1388	SRR13971649	17630	A	C	0,144429	2021-02-12	United States
ORF1ab_1460_NA	ORF1ab	1460	SRR13971649	17846	A	-GGGCTCAGAATATGAC	0,0838202	2021-02-12	United States
ORF1ab_1466_NA	ORF1ab	1466	SRR13971649	17864	A	-T	0,090063	2021-02-12	United States
ORF1ab_1653_D	ORF1ab	1653	SRR13971649	18424	A	G	1	2021-02-12	United States
ORF1ab_2613_C	ORF1ab	2613	SRR13971649	21304	C	T	1	2021-02-12	United States
S_677_P	S	677	SRR13971649	23592	A	C	1	2021-02-12	United States
S_1133_F	S	1133	SRR13971649	24959	G	T	0,248395	2021-02-12	United States
ORF3a_57_H	ORF3a	57	SRR13971649	25563	G	T	0,999716	2021-02-12	United States
N_67_S	N	67	SRR13971649	28472	C	T	0,996904	2021-02-12	United States
N_199_L	N	199	SRR13971649	28869	C	T	0,986842	2021-02-12	United States
ORF1ab_265_I	ORF1ab	265	SRR13971650	1059	C	T	0,997668	2021-02-10	United States
ORF1ab_1160_Y	ORF1ab	1160	SRR13971650	3743	C	T	0,991597	2021-02-10	United States
ORF1ab_1761_A	ORF1ab	1761	SRR13971650	5546	A	G	0,0679612	2021-02-10	United States
ORF1ab_1803_S	ORF1ab	1803	SRR13971650	5672	C	T	0,321297	2021-02-10	United States
ORF1ab_1818_Y	ORF1ab	1818	SRR13971650	5717	C	T	0,306158	2021-02-10	United States
ORF1ab_2563_H	ORF1ab	2563	SRR13971650	7954	G	T	0,0603622	2021-02-10	United States
ORF1ab_2678_NA	ORF1ab	2678	SRR13971650	8298	A	+T	0,0762406	2021-02-10	United States
ORF1ab_3170_NA	ORF1ab	3170	SRR13971650	9773	G	+T	0,0632641	2021-02-10	United States
ORF1ab_3352_F	ORF1ab	3352	SRR13971650	10319	C	T	0,995857	2021-02-10	United States
ORF1ab_124_NA	ORF1ab	124	SRR13971650	13838	A	+T	0,148626	2021-02-10	United States
ORF1ab_314_L	ORF1ab	314	SRR13971650	14408	C	T	0,996862	2021-02-10	United States
ORF1ab_395_NA	ORF1ab	395	SRR13971650	14652	T	-G	0,065454	2021-02-10	United States
ORF1ab_1567_S	ORF1ab	1567	SRR13971650	18166	C	T	1	2021-02-10	United States
ORF1ab_1653_D	ORF1ab	1653	SRR13971650	18424	A	G	1	2021-02-10	United States
S_143_NA	S	143	SRR13971650	21991	T	-TA	0,0590769	2021-02-10	United States
S_614_G	S	614	SRR13971650	23403	A	G	0,999461	2021-02-10	United States
S_934_NA	S	934	SRR13971650	24362	A	+T	0,0805106	2021-02-10	United States
S_944_T	S	944	SRR13971650	24392	G	A	0,0739969	2021-02-10	United States
ORF3a_57_H	ORF3a	57	SRR13971650	25563	G	T	0,999373	2021-02-10	United States
ORF3a_172_V	ORF3a	172	SRR13971650	25907	G	T	1	2021-02-10	United States
ORF8_24_L	ORF8	24	SRR13971650	27964	C	T	0,99115	2021-02-10	United States
ORF8_32_L	ORF8	32	SRR13971650	27987	G	T	0,0721154	2021-02-10	United States
N_67_S	N	67	SRR13971650	28472	C	T	0,997689	2021-02-10	United States
N_199_L	N	199	SRR13971650	28869	C	T	0,993031	2021-02-10	United States
ORF1ab_265_I	ORF1ab	265	SRR13971651	1059	C	T	0,999514	2021-02-10	United States
ORF1ab_798_N	ORF1ab	798	SRR13971651	2659	G	T	1	2021-02-10	United States
ORF1ab_2827_L	ORF1ab	2827	SRR13971651	8744	T	C	1	2021-02-10	United States
ORF1ab_3367_I	ORF1ab	3367	SRR13971651	10364	G	A	1	2021-02-10	United States
ORF1ab_4205_V	ORF1ab	4205	SRR13971651	12878	A	G	0,998009	2021-02-10	United States
ORF1ab_314_L	ORF1ab	314	SRR13971651	14408	C	T	0,996228	2021-02-10	United States
ORF1ab_1183_Y	ORF1ab	1183	SRR13971651	17014	G	T	1	2021-02-10	United States
S_13_I	S	13	SRR13971651	21600	G	T	1	2021-02-10	United States
S_152_C	S	152	SRR13971651	22018	G	T	0,992647	2021-02-10	United States
S_452_R	S	452	SRR13971651	22917	T	G	1	2021-02-10	United States
S_614_G	S	614	SRR13971651	23403	A	G	1	2021-02-10	United States
S_677_H	S	677	SRR13971651	23593	G	C	0,993902	2021-02-10	United States
ORF3a_23_V	ORF3a	23	SRR13971651	25460	C	T	0,998945	2021-02-10	United States
ORF3a_57_H	ORF3a	57	SRR13971651	25563	G	T	1	2021-02-10	United States
ORF8_100_L	ORF8	100	SRR13971651	28191	G	T	0,999837	2021-02-10	United States
N_142_S	N	142	SRR13971651	28697	C	T	0,999809	2021-02-10	United States
N_334_I	N	334	SRR13971651	29274	C	T	0,0924096	2021-02-10	United States
ORF1ab_265_I	ORF1ab	265	SRR13971652	1059	C	T	0,999437	2021-02-08	United States
ORF1ab_3352_F	ORF1ab	3352	SRR13971652	10319	C	T	0,999148	2021-02-08	United States
ORF1ab_3729_R	ORF1ab	3729	SRR13971652	11451	A	G	0,998495	2021-02-08	United States
ORF1ab_314_L	ORF1ab	314	SRR13971652	14408	C	T	1	2021-02-08	United States
ORF1ab_1653_D	ORF1ab	1653	SRR13971652	18424	A	G	1	2021-02-08	United States
ORF1ab_2613_C	ORF1ab	2613	SRR13971652	21304	C	T	1	2021-02-08	United States
S_614_G	S	614	SRR13971652	23403	A	G	1	2021-02-08	United States
S_677_P	S	677	SRR13971652	23592	A	C	1	2021-02-08	United States
ORF3a_57_H	ORF3a	57	SRR13971652	25563	G	T	0,999522	2021-02-08	United States
ORF3a_172_V	ORF3a	172	SRR13971652	25907	G	T	0,994083	2021-02-08	United States
ORF8_24_L	ORF8	24	SRR13971652	27964	C	T	0,998282	2021-02-08	United States
N_67_S	N	67	SRR13971652	28472	C	T	0,997792	2021-02-08	United States
N_199_L	N	199	SRR13971652	28869	C	T	0,99895	2021-02-08	United States
ORF1ab_265_I	ORF1ab	265	SRR13971653	1059	C	T	0,999528	2021-02-08	United States
ORF1ab_2827_L	ORF1ab	2827	SRR13971653	8744	T	C	0,977251	2021-02-08	United States
ORF1ab_3367_I	ORF1ab	3367	SRR13971653	10364	G	A	0,979323	2021-02-08	United States
ORF1ab_4205_V	ORF1ab	4205	SRR13971653	12878	A	G	0,986788	2021-02-08	United States
ORF1ab_314_L	ORF1ab	314	SRR13971653	14408	C	T	0,997716	2021-02-08	United States
ORF1ab_970_L	ORF1ab	970	SRR13971653	16376	C	T	0,96604	2021-02-08	United States
ORF1ab_1183_Y	ORF1ab	1183	SRR13971653	17014	G	T	0,981671	2021-02-08	United States
S_13_I	S	13	SRR13971653	21600	G	T	0,987085	2021-02-08	United States
S_152_C	S	152	SRR13971653	22018	G	T	0,983234	2021-02-08	United States
S_452_R	S	452	SRR13971653	22917	T	G	0,967552	2021-02-08	United States
S_614_G	S	614	SRR13971653	23403	A	G	1	2021-02-08	United States
S_677_H	S	677	SRR13971653	23593	G	C	0,983018	2021-02-08	United States
ORF3a_23_V	ORF3a	23	SRR13971653	25460	C	T	0,96896	2021-02-08	United States
ORF3a_57_H	ORF3a	57	SRR13971653	25563	G	T	1	2021-02-08	United States
ORF7a_98_F	ORF7a	98	SRR13971653	27686	C	T	0,564417	2021-02-08	United States
ORF8_100_L	ORF8	100	SRR13971653	28191	G	T	0,956982	2021-02-08	United States
N_142_S	N	142	SRR13971653	28697	C	T	0,978878	2021-02-08	United States
N_205_I	N	205	SRR13971653	28887	C	T	0,9591	2021-02-08	United States
N_234_I	N	234	SRR13971653	28975	G	T	0,941772	2021-02-08	United States
ORF1ab_265_I	ORF1ab	265	SRR13971654	1059	C	T	0,998322	2021-02-08	United States
ORF1ab_2827_L	ORF1ab	2827	SRR13971654	8744	T	C	0,997157	2021-02-08	United States
ORF1ab_3367_I	ORF1ab	3367	SRR13971654	10364	G	A	0,999797	2021-02-08	United States
ORF1ab_4205_V	ORF1ab	4205	SRR13971654	12878	A	G	0,999807	2021-02-08	United States
ORF1ab_314_L	ORF1ab	314	SRR13971654	14408	C	T	0,996311	2021-02-08	United States
ORF1ab_1183_Y	ORF1ab	1183	SRR13971654	17014	G	T	0,999873	2021-02-08	United States
S_13_I	S	13	SRR13971654	21600	G	T	1	2021-02-08	United States
S_152_C	S	152	SRR13971654	22018	G	T	0,998645	2021-02-08	United States
S_452_R	S	452	SRR13971654	22917	T	G	1	2021-02-08	United States
S_614_G	S	614	SRR13971654	23403	A	G	1	2021-02-08	United States
S_677_H	S	677	SRR13971654	23593	G	C	1	2021-02-08	United States
ORF3a_23_V	ORF3a	23	SRR13971654	25460	C	T	0,998689	2021-02-08	United States
ORF3a_57_H	ORF3a	57	SRR13971654	25563	G	T	0,999795	2021-02-08	United States
ORF8_100_L	ORF8	100	SRR13971654	28191	G	T	1	2021-02-08	United States
N_142_S	N	142	SRR13971654	28697	C	T	0,999793	2021-02-08	United States
ORF1ab_265_I	ORF1ab	265	SRR13971655	1059	C	T	0,995921	2021-02-08	United States
ORF1ab_1483_NA	ORF1ab	1483	SRR13971655	4712	G	+C	0,169492	2021-02-08	United States
ORF1ab_1614_*	ORF1ab	1614	SRR13971655	5105	G	T	0,154639	2021-02-08	United States
ORF1ab_1981_N	ORF1ab	1981	SRR13971655	6208	A	T	0,057565	2021-02-08	United States
ORF1ab_2827_L	ORF1ab	2827	SRR13971655	8744	T	C	1	2021-02-08	United States
ORF1ab_3346_NA	ORF1ab	3346	SRR13971655	10301	C	+A	0,073152	2021-02-08	United States
ORF1ab_3367_I	ORF1ab	3367	SRR13971655	10364	G	A	0,999843	2021-02-08	United States
ORF1ab_4205_V	ORF1ab	4205	SRR13971655	12878	A	G	0,999615	2021-02-08	United States
ORF1ab_314_L	ORF1ab	314	SRR13971655	14408	C	T	0,994214	2021-02-08	United States
ORF1ab_1183_Y	ORF1ab	1183	SRR13971655	17014	G	T	0,998821	2021-02-08	United States
ORF1ab_1359_NA	ORF1ab	1359	SRR13971655	17544	G	+T	0,0759466	2021-02-08	United States
ORF1ab_2589_T	ORF1ab	2589	SRR13971655	21232	G	A	0,0839161	2021-02-08	United States
S_13_I	S	13	SRR13971655	21600	G	T	1	2021-02-08	United States
S_146_NA	S	146	SRR13971655	21998	C	-A	0,0549451	2021-02-08	United States
S_152_C	S	152	SRR13971655	22018	G	T	0,996543	2021-02-08	United States
S_614_G	S	614	SRR13971655	23403	A	G	0,999959	2021-02-08	United States
S_677_H	S	677	SRR13971655	23593	G	C	1	2021-02-08	United States
S_805_M	S	805	SRR13971655	23977	A	G	0,688507	2021-02-08	United States
S_1099_NA	S	1099	SRR13971655	24858	G	-CA	0,132314	2021-02-08	United States
S_1144_NA	S	1144	SRR13971655	24994	A	-T	0,149562	2021-02-08	United States
ORF3a_23_V	ORF3a	23	SRR13971655	25460	C	T	0,996753	2021-02-08	United States
ORF3a_57_H	ORF3a	57	SRR13971655	25563	G	T	0,999865	2021-02-08	United States
M_2_E	M	2	SRR13971655	26527	C	A	0,0986934	2021-02-08	United States
M_146_H	M	146	SRR13971655	26959	G	A	0,0905861	2021-02-08	United States
ORF6_21_NA	ORF6	21	SRR13971655	27263	C	-T	0,0525736	2021-02-08	United States
ORF8_5_A	ORF8	5	SRR13971655	27907	T	C	0,0584416	2021-02-08	United States
ORF8_100_L	ORF8	100	SRR13971655	28191	G	T	0,999886	2021-02-08	United States
N_142_S	N	142	SRR13971655	28697	C	T	0,971046	2021-02-08	United States
ORF1ab_265_I	ORF1ab	265	SRR13971657	1059	C	T	0,998279	2021-02-08	United States
ORF1ab_1160_Y	ORF1ab	1160	SRR13971657	3743	C	T	1	2021-02-08	United States
ORF1ab_2232_NA	ORF1ab	2232	SRR13971657	6961	G	+T	0,0762195	2021-02-08	United States
ORF1ab_3352_F	ORF1ab	3352	SRR13971657	10319	C	T	0,99669	2021-02-08	United States
ORF1ab_314_L	ORF1ab	314	SRR13971657	14408	C	T	0,991071	2021-02-08	United States
ORF1ab_1567_S	ORF1ab	1567	SRR13971657	18166	C	T	1	2021-02-08	United States
ORF1ab_1653_D	ORF1ab	1653	SRR13971657	18424	A	G	1	2021-02-08	United States
ORF1ab_2613_C	ORF1ab	2613	SRR13971657	21304	C	T	0,994709	2021-02-08	United States
S_614_G	S	614	SRR13971657	23403	A	G	1	2021-02-08	United States
ORF3a_57_H	ORF3a	57	SRR13971657	25563	G	T	1	2021-02-08	United States
ORF7b_42_Q	ORF7b	42	SRR13971657	27881	C	A	0,073955	2021-02-08	United States
ORF8_24_L	ORF8	24	SRR13971657	27964	C	T	0,989458	2021-02-08	United States
N_67_S	N	67	SRR13971657	28472	C	T	0,996593	2021-02-08	United States
N_199_L	N	199	SRR13971657	28869	C	T	1	2021-02-08	United States
ORF1ab_90_S	ORF1ab	90	SRR13971658	533	G	T	0,0622222	2021-02-08	United States
ORF1ab_161_C	ORF1ab	161	SRR13971658	748	G	T	0,0706738	2021-02-08	United States
ORF1ab_265_I	ORF1ab	265	SRR13971658	1059	C	T	0,995157	2021-02-08	United States
ORF1ab_713_NA	ORF1ab	713	SRR13971658	2403	C	-A	0,0572246	2021-02-08	United States
ORF1ab_756_F	ORF1ab	756	SRR13971658	2531	G	T	0,0645724	2021-02-08	United States
ORF1ab_823_F	ORF1ab	823	SRR13971658	2732	G	T	0,0642202	2021-02-08	United States
ORF1ab_1167_Y	ORF1ab	1167	SRR13971658	3764	G	T	0,116751	2021-02-08	United States
ORF1ab_1451_V	ORF1ab	1451	SRR13971658	4617	G	T	0,0563948	2021-02-08	United States
ORF1ab_1669_S	ORF1ab	1669	SRR13971658	5271	G	C	0,084	2021-02-08	United States
ORF1ab_1761_A	ORF1ab	1761	SRR13971658	5546	A	G	0,057536	2021-02-08	United States
ORF1ab_1857_NA	ORF1ab	1857	SRR13971658	5836	A	-G	0,0698098	2021-02-08	United States
ORF1ab_1881_NA	ORF1ab	1881	SRR13971658	5907	C	-T	0,0562299	2021-02-08	United States
ORF1ab_2428_NA	ORF1ab	2428	SRR13971658	7549	T	-GG	0,0516102	2021-02-08	United States
ORF1ab_2607_K	ORF1ab	2607	SRR13971658	8084	G	A	0,0650668	2021-02-08	United States
ORF1ab_2669_NA	ORF1ab	2669	SRR13971658	8272	T	-TG	0,0717465	2021-02-08	United States
ORF1ab_2670_NA	ORF1ab	2670	SRR13971658	8273	T	-G	0,102776	2021-02-08	United States
ORF1ab_2827_L	ORF1ab	2827	SRR13971658	8744	T	C	1	2021-02-08	United States
ORF1ab_3236_N	ORF1ab	3236	SRR13971658	9973	G	T	0,0526316	2021-02-08	United States
ORF1ab_3367_I	ORF1ab	3367	SRR13971658	10364	G	A	0,999812	2021-02-08	United States
ORF1ab_3895_Y	ORF1ab	3895	SRR13971658	11948	C	T	0,0549879	2021-02-08	United States
ORF1ab_4129_NA	ORF1ab	4129	SRR13971658	12651	C	-AG	0,0774937	2021-02-08	United States
ORF1ab_4205_V	ORF1ab	4205	SRR13971658	12878	A	G	0,999464	2021-02-08	United States
ORF1ab_4323_C	ORF1ab	4323	SRR13971658	13232	G	T	0,0558577	2021-02-08	United States
ORF1ab_314_L	ORF1ab	314	SRR13971658	14408	C	T	0,991642	2021-02-08	United States
ORF1ab_469_N	ORF1ab	469	SRR13971658	14874	G	C	0,0555813	2021-02-08	United States
ORF1ab_813_H	ORF1ab	813	SRR13971658	15906	G	T	0,0596408	2021-02-08	United States
ORF1ab_815_Y	ORF1ab	815	SRR13971658	15910	G	T	0,0607163	2021-02-08	United States
ORF1ab_1130_Y	ORF1ab	1130	SRR13971658	16855	G	T	0,0989226	2021-02-08	United States
ORF1ab_1183_Y	ORF1ab	1183	SRR13971658	17014	G	T	1	2021-02-08	United States
ORF1ab_1553_F	ORF1ab	1553	SRR13971658	18124	G	T	0,0737226	2021-02-08	United States
ORF1ab_1731_F	ORF1ab	1731	SRR13971658	18659	G	T	0,0563783	2021-02-08	United States
ORF1ab_1863_N	ORF1ab	1863	SRR13971658	19056	G	C	0,0517241	2021-02-08	United States
ORF1ab_2039_Y	ORF1ab	2039	SRR13971658	19582	G	T	0,0556003	2021-02-08	United States
ORF1ab_2168_V	ORF1ab	2168	SRR13971658	19970	C	T	0,0947075	2021-02-08	United States
ORF1ab_2269_I	ORF1ab	2269	SRR13971658	20274	G	C	0,0557769	2021-02-08	United States
ORF1ab_2613_S	ORF1ab	2613	SRR13971658	21304	C	A	0,0873786	2021-02-08	United States
S_13_I	S	13	SRR13971658	21600	G	T	1	2021-02-08	United States
S_152_C	S	152	SRR13971658	22018	G	T	1	2021-02-08	United States
S_181_E	S	181	SRR13971658	22104	G	A	0,126904	2021-02-08	United States
S_412_NA	S	412	SRR13971658	22798	A	-G	0,0724044	2021-02-08	United States
S_452_R	S	452	SRR13971658	22917	T	G	1	2021-02-08	United States
S_614_G	S	614	SRR13971658	23403	A	G	1	2021-02-08	United States
S_677_H	S	677	SRR13971658	23593	G	C	0,999425	2021-02-08	United States
S_706_P	S	706	SRR13971658	23678	G	C	0,072908	2021-02-08	United States
S_1024_NA	S	1024	SRR13971658	24632	C	-T	0,0592814	2021-02-08	United States
S_1034_NA	S	1034	SRR13971658	24664	T	-G	0,0523865	2021-02-08	United States
S_1087_S	S	1087	SRR13971658	24821	G	T	0,0930854	2021-02-08	United States
S_1214_C	S	1214	SRR13971658	25204	G	T	0,141315	2021-02-08	United States
S_1229_I	S	1229	SRR13971658	25249	G	T	0,183587	2021-02-08	United States
ORF3a_23_V	ORF3a	23	SRR13971658	25460	C	T	0,998207	2021-02-08	United States
ORF3a_57_H	ORF3a	57	SRR13971658	25563	G	T	1	2021-02-08	United States
M_147_*	M	147	SRR13971658	26961	G	T	0,0712055	2021-02-08	United States
ORF8_100_L	ORF8	100	SRR13971658	28191	G	T	1	2021-02-08	United States
N_142_S	N	142	SRR13971658	28697	C	T	0,999678	2021-02-08	United States
N_371_NA	N	371	SRR13971658	29386	C	-A	0,0527108	2021-02-08	United States
ORF1ab_265_I	ORF1ab	265	SRR13971659	1059	C	T	0,998063	2021-01-06	United States
ORF1ab_2606_I	ORF1ab	2606	SRR13971659	8083	G	A	0,999278	2021-01-06	United States
ORF1ab_3352_F	ORF1ab	3352	SRR13971659	10319	C	T	0,997182	2021-01-06	United States
ORF1ab_4159_I	ORF1ab	4159	SRR13971659	12741	C	T	0,999795	2021-01-06	United States
ORF1ab_257_V	ORF1ab	257	SRR13971659	14236	A	G	1	2021-01-06	United States
ORF1ab_314_L	ORF1ab	314	SRR13971659	14408	C	T	0,998734	2021-01-06	United States
ORF1ab_1653_D	ORF1ab	1653	SRR13971659	18424	A	G	0,999945	2021-01-06	United States
ORF1ab_2172_NA	ORF1ab	2172	SRR13971659	19983	C	+T	0,059658	2021-01-06	United States
ORF1ab_2264_L	ORF1ab	2264	SRR13971659	20259	C	A	0,115401	2021-01-06	United States
ORF1ab_2333_G	ORF1ab	2333	SRR13971659	20465	A	G	0,0642559	2021-01-06	United States
ORF1ab_2613_C	ORF1ab	2613	SRR13971659	21304	C	T	0,998975	2021-01-06	United States
S_30_H	S	30	SRR13971659	21650	A	C	0,0516929	2021-01-06	United States
S_614_G	S	614	SRR13971659	23403	A	G	1	2021-01-06	United States
ORF3a_57_H	ORF3a	57	SRR13971659	25563	G	T	0,999883	2021-01-06	United States
ORF3a_172_V	ORF3a	172	SRR13971659	25907	G	T	0,990426	2021-01-06	United States
ORF8_24_L	ORF8	24	SRR13971659	27964	C	T	0,986088	2021-01-06	United States
N_67_S	N	67	SRR13971659	28472	C	T	0,99851	2021-01-06	United States
N_199_L	N	199	SRR13971659	28869	C	T	0,993888	2021-01-06	United States
ORF1ab_265_I	ORF1ab	265	SRR13971660	1059	C	T	0,998226	2021-02-08	United States
ORF1ab_798_N	ORF1ab	798	SRR13971660	2659	G	T	1	2021-02-08	United States
ORF1ab_2827_L	ORF1ab	2827	SRR13971660	8744	T	C	1	2021-02-08	United States
ORF1ab_3367_I	ORF1ab	3367	SRR13971660	10364	G	A	0,999802	2021-02-08	United States
ORF1ab_4205_V	ORF1ab	4205	SRR13971660	12878	A	G	0,999802	2021-02-08	United States
ORF1ab_314_L	ORF1ab	314	SRR13971660	14408	C	T	0,999482	2021-02-08	United States
ORF1ab_1183_Y	ORF1ab	1183	SRR13971660	17014	G	T	1	2021-02-08	United States
S_13_I	S	13	SRR13971660	21600	G	T	1	2021-02-08	United States
S_152_C	S	152	SRR13971660	22018	G	T	1	2021-02-08	United States
S_452_R	S	452	SRR13971660	22917	T	G	1	2021-02-08	United States
S_614_G	S	614	SRR13971660	23403	A	G	0,99983	2021-02-08	United States
S_677_H	S	677	SRR13971660	23593	G	C	1	2021-02-08	United States
S_884_F	S	884	SRR13971660	24213	C	T	0,0529915	2021-02-08	United States
ORF3a_23_V	ORF3a	23	SRR13971660	25460	C	T	1	2021-02-08	United States
ORF3a_57_H	ORF3a	57	SRR13971660	25563	G	T	0,999848	2021-02-08	United States
ORF8_100_L	ORF8	100	SRR13971660	28191	G	T	0,999851	2021-02-08	United States
N_142_S	N	142	SRR13971660	28697	C	T	1	2021-02-08	United States
ORF1ab_265_I	ORF1ab	265	SRR13971661	1059	C	T	1	2021-02-08	United States
ORF1ab_2173_L	ORF1ab	2173	SRR13971661	6782	T	C	0,0676606	2021-02-08	United States
ORF1ab_2243_V	ORF1ab	2243	SRR13971661	6992	T	G	0,0520833	2021-02-08	United States
ORF1ab_2827_L	ORF1ab	2827	SRR13971661	8744	T	C	1	2021-02-08	United States
ORF1ab_3367_I	ORF1ab	3367	SRR13971661	10364	G	A	1	2021-02-08	United States
ORF1ab_4205_V	ORF1ab	4205	SRR13971661	12878	A	G	1	2021-02-08	United States
ORF1ab_314_L	ORF1ab	314	SRR13971661	14408	C	T	0,995892	2021-02-08	United States
ORF1ab_970_L	ORF1ab	970	SRR13971661	16376	C	T	0,968254	2021-02-08	United States
ORF1ab_1183_Y	ORF1ab	1183	SRR13971661	17014	G	T	1	2021-02-08	United States
ORF1ab_1798_S	ORF1ab	1798	SRR13971661	18859	G	T	0,3439	2021-02-08	United States
S_13_I	S	13	SRR13971661	21600	G	T	1	2021-02-08	United States
S_152_C	S	152	SRR13971661	22018	G	T	1	2021-02-08	United States
S_452_R	S	452	SRR13971661	22917	T	G	1	2021-02-08	United States
S_614_G	S	614	SRR13971661	23403	A	G	1	2021-02-08	United States
S_677_H	S	677	SRR13971661	23593	G	C	1	2021-02-08	United States
ORF3a_23_V	ORF3a	23	SRR13971661	25460	C	T	0,999575	2021-02-08	United States
ORF3a_57_H	ORF3a	57	SRR13971661	25563	G	T	0,999464	2021-02-08	United States
ORF8_100_L	ORF8	100	SRR13971661	28191	G	T	0,999253	2021-02-08	United States
N_142_S	N	142	SRR13971661	28697	C	T	0,999755	2021-02-08	United States
ORF1ab_265_I	ORF1ab	265	SRR13971662	1059	C	T	0,999286	2021-02-08	United States
ORF1ab_404_T	ORF1ab	404	SRR13971662	1476	T	C	1	2021-02-08	United States
ORF1ab_814_I	ORF1ab	814	SRR13971662	2706	C	T	1	2021-02-08	United States
ORF1ab_1394_A	ORF1ab	1394	SRR13971662	4446	A	C	0,998928	2021-02-08	United States
ORF1ab_2993_K	ORF1ab	2993	SRR13971662	9242	G	A	0,998742	2021-02-08	United States
ORF1ab_3352_F	ORF1ab	3352	SRR13971662	10319	C	T	0,998688	2021-02-08	United States
ORF1ab_3934_I	ORF1ab	3934	SRR13971662	12067	G	T	0,99318	2021-02-08	United States
ORF1ab_4197_T	ORF1ab	4197	SRR13971662	12854	C	A	1	2021-02-08	United States
ORF1ab_4354_I	ORF1ab	4354	SRR13971662	13326	C	T	0,985956	2021-02-08	United States
ORF1ab_314_L	ORF1ab	314	SRR13971662	14408	C	T	0,998413	2021-02-08	United States
ORF1ab_1156_I	ORF1ab	1156	SRR13971662	16935	G	T	0,999787	2021-02-08	United States
ORF1ab_1653_D	ORF1ab	1653	SRR13971662	18424	A	G	1	2021-02-08	United States
ORF1ab_2613_C	ORF1ab	2613	SRR13971662	21304	C	T	1	2021-02-08	United States
S_614_G	S	614	SRR13971662	23403	A	G	1	2021-02-08	United States
ORF3a_46_F	ORF3a	46	SRR13971662	25528	C	T	0,999826	2021-02-08	United States
ORF3a_57_H	ORF3a	57	SRR13971662	25563	G	T	0,999806	2021-02-08	United States
ORF3a_172_V	ORF3a	172	SRR13971662	25907	G	T	0,989426	2021-02-08	United States
ORF8_24_L	ORF8	24	SRR13971662	27964	C	T	0,990485	2021-02-08	United States
ORF8_54_P	ORF8	54	SRR13971662	28053	T	C	0,998314	2021-02-08	United States
N_67_S	N	67	SRR13971662	28472	C	T	0,996272	2021-02-08	United States
N_199_L	N	199	SRR13971662	28869	C	T	0,996061	2021-02-08	United States
ORF1ab_265_I	ORF1ab	265	SRR13971663	1059	C	T	1	2021-02-05	United States
ORF1ab_1641_NA	ORF1ab	1641	SRR13971663	5187	G	+T	0,093361	2021-02-05	United States
ORF1ab_1761_A	ORF1ab	1761	SRR13971663	5546	A	G	0,056701	2021-02-05	United States
ORF1ab_2417_I	ORF1ab	2417	SRR13971663	7515	G	T	0,176	2021-02-05	United States
ORF1ab_2695_I	ORF1ab	2695	SRR13971663	8349	G	T	0,0740741	2021-02-05	United States
ORF1ab_2827_L	ORF1ab	2827	SRR13971663	8744	T	C	1	2021-02-05	United States
ORF1ab_2914_A	ORF1ab	2914	SRR13971663	9006	T	C	0,0788652	2021-02-05	United States
ORF1ab_2915_*	ORF1ab	2915	SRR13971663	9009	T	A	0,0788136	2021-02-05	United States
ORF1ab_3324_N	ORF1ab	3324	SRR13971663	10237	G	T	0,132134	2021-02-05	United States
ORF1ab_3367_I	ORF1ab	3367	SRR13971663	10364	G	A	0,999809	2021-02-05	United States
ORF1ab_3396_NA	ORF1ab	3396	SRR13971663	10452	A	+T	0,112099	2021-02-05	United States
ORF1ab_3427_Y	ORF1ab	3427	SRR13971663	10544	C	T	0,0938586	2021-02-05	United States
ORF1ab_3443_T	ORF1ab	3443	SRR13971663	10593	A	C	0,0645846	2021-02-05	United States
ORF1ab_3443_K	ORF1ab	3443	SRR13971663	10594	C	A	0,0620629	2021-02-05	United States
ORF1ab_3444_L	ORF1ab	3444	SRR13971663	10595	T	C	0,0610465	2021-02-05	United States
ORF1ab_3928_NA	ORF1ab	3928	SRR13971663	12049	C	-A	0,100272	2021-02-05	United States
ORF1ab_4205_V	ORF1ab	4205	SRR13971663	12878	A	G	0,99942	2021-02-05	United States
ORF1ab_255_NA	ORF1ab	255	SRR13971663	14231	C	-TTACA	0,105229	2021-02-05	United States
ORF1ab_314_L	ORF1ab	314	SRR13971663	14408	C	T	0,995774	2021-02-05	United States
ORF1ab_370_V	ORF1ab	370	SRR13971663	14576	C	T	0,0752127	2021-02-05	United States
ORF1ab_599_Y	ORF1ab	599	SRR13971663	15262	G	T	0,0780805	2021-02-05	United States
ORF1ab_970_L	ORF1ab	970	SRR13971663	16376	C	T	0,972527	2021-02-05	United States
ORF1ab_1183_Y	ORF1ab	1183	SRR13971663	17014	G	T	0,999588	2021-02-05	United States
ORF1ab_1271_L	ORF1ab	1271	SRR13971663	17278	G	T	0,295361	2021-02-05	United States
ORF1ab_1809_NA	ORF1ab	1809	SRR13971663	18894	C	-T	0,105665	2021-02-05	United States
ORF1ab_2057_NA	ORF1ab	2057	SRR13971663	19637	C	-T	0,0974576	2021-02-05	United States
S_13_I	S	13	SRR13971663	21600	G	T	1	2021-02-05	United States
S_152_C	S	152	SRR13971663	22018	G	T	1	2021-02-05	United States
S_566_R	S	566	SRR13971663	23258	G	C	0,185009	2021-02-05	United States
S_572_S	S	572	SRR13971663	23276	A	T	0,180357	2021-02-05	United States
S_614_G	S	614	SRR13971663	23403	A	G	0,999854	2021-02-05	United States
S_629_NA	S	629	SRR13971663	23447	C	-T	0,181083	2021-02-05	United States
S_677_H	S	677	SRR13971663	23593	G	C	1	2021-02-05	United States
ORF3a_23_V	ORF3a	23	SRR13971663	25460	C	T	0,999473	2021-02-05	United States
ORF3a_57_H	ORF3a	57	SRR13971663	25563	G	T	1	2021-02-05	United States
ORF8_100_L	ORF8	100	SRR13971663	28191	G	T	0,999676	2021-02-05	United States
N_142_S	N	142	SRR13971663	28697	C	T	0,998639	2021-02-05	United States
N_275_NA	N	275	SRR13971663	29098	C	-A	0,0564534	2021-02-05	United States
ORF1ab_265_I	ORF1ab	265	SRR13971665	1059	C	T	0,996648	2021-02-05	United States
ORF1ab_797_NA	ORF1ab	797	SRR13971665	2654	G	+A	0,110448	2021-02-05	United States
ORF1ab_1025_L	ORF1ab	1025	SRR13971665	3338	G	T	0,0607357	2021-02-05	United States
ORF1ab_1455_NA	ORF1ab	1455	SRR13971665	4630	T	-G	0,0644391	2021-02-05	United States
ORF1ab_1640_S	ORF1ab	1640	SRR13971665	5183	C	T	0,15	2021-02-05	United States
ORF1ab_1761_A	ORF1ab	1761	SRR13971665	5546	A	G	0,0822281	2021-02-05	United States
ORF1ab_2622_R	ORF1ab	2622	SRR13971665	8130	A	G	0,0811113	2021-02-05	United States
ORF1ab_3367_I	ORF1ab	3367	SRR13971665	10364	G	A	0,999837	2021-02-05	United States
ORF1ab_3603_NA	ORF1ab	3603	SRR13971665	11074	C	+T	0,129187	2021-02-05	United States
ORF1ab_4205_V	ORF1ab	4205	SRR13971665	12878	A	G	0,99958	2021-02-05	United States
ORF1ab_314_L	ORF1ab	314	SRR13971665	14408	C	T	0,996255	2021-02-05	United States
ORF1ab_457_T	ORF1ab	457	SRR13971665	14837	T	C	0,126172	2021-02-05	United States
ORF1ab_899_I	ORF1ab	899	SRR13971665	16163	C	T	0,103443	2021-02-05	United States
ORF1ab_944_L	ORF1ab	944	SRR13971665	16298	G	T	0,0604027	2021-02-05	United States
ORF1ab_1183_Y	ORF1ab	1183	SRR13971665	17014	G	T	0,999332	2021-02-05	United States
ORF1ab_1491_NA	ORF1ab	1491	SRR13971665	17939	C	-A	0,17283	2021-02-05	United States
S_13_I	S	13	SRR13971665	21600	G	T	0,994253	2021-02-05	United States
S_452_R	S	452	SRR13971665	22917	T	G	1	2021-02-05	United States
S_614_G	S	614	SRR13971665	23403	A	G	0,99986	2021-02-05	United States
S_677_H	S	677	SRR13971665	23593	G	C	0,999796	2021-02-05	United States
ORF3a_23_V	ORF3a	23	SRR13971665	25460	C	T	0,999115	2021-02-05	United States
ORF3a_57_H	ORF3a	57	SRR13971665	25563	G	T	0,999798	2021-02-05	United States
ORF8_100_L	ORF8	100	SRR13971665	28191	G	T	0,999949	2021-02-05	United States
N_142_S	N	142	SRR13971665	28697	C	T	0,99942	2021-02-05	United States
ORF1ab_265_I	ORF1ab	265	SRR13971667	1059	C	T	0,994917	2021-02-05	United States
ORF1ab_487_Y	ORF1ab	487	SRR13971667	1725	T	A	0,205607	2021-02-05	United States
ORF1ab_1761_A	ORF1ab	1761	SRR13971667	5546	A	G	0,0863095	2021-02-05	United States
ORF1ab_3352_F	ORF1ab	3352	SRR13971667	10319	C	T	0,993968	2021-02-05	United States
ORF1ab_3729_R	ORF1ab	3729	SRR13971667	11451	A	G	1	2021-02-05	United States
ORF1ab_4295_F	ORF1ab	4295	SRR13971667	13148	G	T	0,0553291	2021-02-05	United States
ORF1ab_314_L	ORF1ab	314	SRR13971667	14408	C	T	0,989412	2021-02-05	United States
ORF1ab_1653_D	ORF1ab	1653	SRR13971667	18424	A	G	0,999587	2021-02-05	United States
S_614_G	S	614	SRR13971667	23403	A	G	1	2021-02-05	United States
S_677_P	S	677	SRR13971667	23592	A	C	0,999773	2021-02-05	United States
ORF3a_57_H	ORF3a	57	SRR13971667	25563	G	T	0,999824	2021-02-05	United States
ORF3a_172_V	ORF3a	172	SRR13971667	25907	G	T	0,993902	2021-02-05	United States
ORF8_24_L	ORF8	24	SRR13971667	27964	C	T	0,985222	2021-02-05	United States
N_67_S	N	67	SRR13971667	28472	C	T	0,996329	2021-02-05	United States
N_199_L	N	199	SRR13971667	28869	C	T	1	2021-02-05	United States
ORF1ab_124_C	ORF1ab	124	SRR13971668	635	C	T	0,11811	2021-02-04	United States
ORF1ab_265_I	ORF1ab	265	SRR13971668	1059	C	T	0,999121	2021-02-04	United States
ORF1ab_670_NA	ORF1ab	670	SRR13971668	2273	G	-A	0,0588235	2021-02-04	United States
ORF1ab_903_P	ORF1ab	903	SRR13971668	2972	G	C	0,07173	2021-02-04	United States
ORF1ab_1209_*	ORF1ab	1209	SRR13971668	3890	G	T	0,0526316	2021-02-04	United States
ORF1ab_1311_K	ORF1ab	1311	SRR13971668	4196	G	A	0,0514064	2021-02-04	United States
ORF1ab_1355_NA	ORF1ab	1355	SRR13971668	4328	A	-T	0,0568813	2021-02-04	United States
ORF1ab_1815_Q	ORF1ab	1815	SRR13971668	5708	G	C	0,055794	2021-02-04	United States
ORF1ab_2376_NA	ORF1ab	2376	SRR13971668	7392	C	-G	0,0530888	2021-02-04	United States
ORF1ab_2554_NA	ORF1ab	2554	SRR13971668	7926	C	+A	0,0716332	2021-02-04	United States
ORF1ab_3367_I	ORF1ab	3367	SRR13971668	10364	G	A	1	2021-02-04	United States
ORF1ab_3553_Q	ORF1ab	3553	SRR13971668	10922	G	C	0,058309	2021-02-04	United States
ORF1ab_4205_V	ORF1ab	4205	SRR13971668	12878	A	G	1	2021-02-04	United States
ORF1ab_4334_T	ORF1ab	4334	SRR13971668	13266	T	C	0,0511156	2021-02-04	United States
ORF1ab_78_*	ORF1ab	78	SRR13971668	13701	T	A	0,0726552	2021-02-04	United States
ORF1ab_161_Y	ORF1ab	161	SRR13971668	13948	G	T	0,0572742	2021-02-04	United States
ORF1ab_314_L	ORF1ab	314	SRR13971668	14408	C	T	0,994881	2021-02-04	United States
ORF1ab_495_L	ORF1ab	495	SRR13971668	14952	T	G	0,127049	2021-02-04	United States
ORF1ab_647_S	ORF1ab	647	SRR13971668	15406	G	T	0,056933	2021-02-04	United States
ORF1ab_1183_Y	ORF1ab	1183	SRR13971668	17014	G	T	0,999465	2021-02-04	United States
ORF1ab_1205_R	ORF1ab	1205	SRR13971668	17080	G	A	0,0518373	2021-02-04	United States
ORF1ab_1847_S	ORF1ab	1847	SRR13971668	19006	G	T	0,0552285	2021-02-04	United States
ORF1ab_2209_Q	ORF1ab	2209	SRR13971668	20092	A	C	0,0519126	2021-02-04	United States
S_13_I	S	13	SRR13971668	21600	G	T	1	2021-02-04	United States
S_418_F	S	418	SRR13971668	22814	A	T	0,0610932	2021-02-04	United States
S_452_R	S	452	SRR13971668	22917	T	G	1	2021-02-04	United States
S_614_G	S	614	SRR13971668	23403	A	G	1	2021-02-04	United States
S_677_H	S	677	SRR13971668	23593	G	C	1	2021-02-04	United States
S_884_F	S	884	SRR13971668	24213	C	T	0,0662824	2021-02-04	United States
S_904_H	S	904	SRR13971668	24272	T	C	0,0680773	2021-02-04	United States
S_926_NA	S	926	SRR13971668	24338	C	+A	0,0683761	2021-02-04	United States
S_1019_NA	S	1019	SRR13971668	24619	A	-G	0,0736196	2021-02-04	United States
S_1073_R	S	1073	SRR13971668	24780	A	G	0,0561602	2021-02-04	United States
S_1175_L	S	1175	SRR13971668	25086	C	T	0,0525097	2021-02-04	United States
ORF3a_23_V	ORF3a	23	SRR13971668	25460	C	T	0,999675	2021-02-04	United States
ORF3a_57_H	ORF3a	57	SRR13971668	25563	G	T	1	2021-02-04	United States
ORF7b_19_L	ORF7b	19	SRR13971668	27810	T	C	0,0545455	2021-02-04	United States
ORF7b_24_I	ORF7b	24	SRR13971668	27827	G	T	0,065	2021-02-04	United States
ORF8_100_L	ORF8	100	SRR13971668	28191	G	T	1	2021-02-04	United States
ORF8_106_*	ORF8	106	SRR13971668	28209	G	T	0,0591689	2021-02-04	United States
N_142_S	N	142	SRR13971668	28697	C	T	0,999722	2021-02-04	United States
N_334_I	N	334	SRR13971668	29274	C	T	0,0594371	2021-02-04	United States
ORF1ab_265_I	ORF1ab	265	SRR13971669	1059	C	T	0,999648	2021-01-13	United States
ORF1ab_455_P	ORF1ab	455	SRR13971669	1629	A	C	0,996411	2021-01-13	United States
ORF1ab_3352_F	ORF1ab	3352	SRR13971669	10319	C	T	0,999509	2021-01-13	United States
ORF1ab_173_I	ORF1ab	173	SRR13971669	13984	G	A	0,998866	2021-01-13	United States
ORF1ab_314_L	ORF1ab	314	SRR13971669	14408	C	T	0,998925	2021-01-13	United States
ORF1ab_767_L	ORF1ab	767	SRR13971669	15766	G	T	1	2021-01-13	United States
ORF1ab_913_D	ORF1ab	913	SRR13971669	16206	G	T	0,0526835	2021-01-13	United States
ORF1ab_1653_D	ORF1ab	1653	SRR13971669	18424	A	G	0,999227	2021-01-13	United States
ORF1ab_1691_L	ORF1ab	1691	SRR13971669	18538	G	T	0,999705	2021-01-13	United States
ORF1ab_1727_L	ORF1ab	1727	SRR13971669	18647	C	T	0,996369	2021-01-13	United States
ORF1ab_1774_I	ORF1ab	1774	SRR13971669	18788	C	T	0,995092	2021-01-13	United States
ORF1ab_2613_C	ORF1ab	2613	SRR13971669	21304	C	T	1	2021-01-13	United States
S_308_L	S	308	SRR13971669	22484	G	C	0,415459	2021-01-13	United States
S_614_G	S	614	SRR13971669	23403	A	G	0,997741	2021-01-13	United States
ORF3a_57_H	ORF3a	57	SRR13971669	25563	G	T	0,999871	2021-01-13	United States
ORF3a_172_V	ORF3a	172	SRR13971669	25907	G	T	0,908051	2021-01-13	United States
ORF3a_180_P	ORF3a	180	SRR13971669	25930	T	C	0,999858	2021-01-13	United States
ORF8_24_L	ORF8	24	SRR13971669	27964	C	T	0,998084	2021-01-13	United States
N_67_S	N	67	SRR13971669	28472	C	T	0,998442	2021-01-13	United States
N_199_L	N	199	SRR13971669	28869	C	T	0,999671	2021-01-13	United States
N_389_L	N	389	SRR13971669	29439	A	T	1	2021-01-13	United States
ORF1ab_144_A	ORF1ab	144	SRR13971671	696	A	C	0,999831	2021-01-03	United States
ORF1ab_626_L	ORF1ab	626	SRR13971671	2142	C	T	0,999713	2021-01-03	United States
ORF1ab_1202_N	ORF1ab	1202	SRR13971671	3871	G	T	1	2021-01-03	United States
ORF1ab_2007_I	ORF1ab	2007	SRR13971671	6285	C	T	0,999745	2021-01-03	United States
ORF1ab_3603_NA	ORF1ab	3603	SRR13971671	11074	C	+T	0,0523624	2021-01-03	United States
ORF1ab_314_L	ORF1ab	314	SRR13971671	14408	C	T	0,999479	2021-01-03	United States
ORF1ab_1419_L	ORF1ab	1419	SRR13971671	17722	G	T	0,0776141	2021-01-03	United States
ORF1ab_2172_NA	ORF1ab	2172	SRR13971671	19983	C	+T	0,0557032	2021-01-03	United States
ORF1ab_2321_L	ORF1ab	2321	SRR13971671	20429	C	T	0,997659	2021-01-03	United States
ORF1ab_2333_G	ORF1ab	2333	SRR13971671	20465	A	G	0,0818351	2021-01-03	United States
S_261_D	S	261	SRR13971671	22344	G	A	0,0519481	2021-01-03	United States
S_614_G	S	614	SRR13971671	23403	A	G	0,999277	2021-01-03	United States
N_24_I	N	24	SRR13971671	28344	C	T	0,999581	2021-01-03	United States
N_235_F	N	235	SRR13971671	28977	C	T	0,995972	2021-01-03	United States
ORF1ab_265_I	ORF1ab	265	SRR13971672	1059	C	T	0,997234	2020-12-30	United States
ORF1ab_354_V	ORF1ab	354	SRR13971672	1326	C	T	0,614283	2020-12-30	United States
ORF1ab_365_I	ORF1ab	365	SRR13971672	1358	G	A	0,999258	2020-12-30	United States
ORF1ab_928_E	ORF1ab	928	SRR13971672	3049	T	G	0,999926	2020-12-30	United States
ORF1ab_2606_I	ORF1ab	2606	SRR13971672	8083	G	A	0,999098	2020-12-30	United States
ORF1ab_3352_F	ORF1ab	3352	SRR13971672	10319	C	T	0,996413	2020-12-30	United States
ORF1ab_314_L	ORF1ab	314	SRR13971672	14408	C	T	0,996561	2020-12-30	United States
ORF1ab_1094_R	ORF1ab	1094	SRR13971672	16748	A	G	1	2020-12-30	United States
ORF1ab_1653_D	ORF1ab	1653	SRR13971672	18424	A	G	0,999922	2020-12-30	United States
ORF1ab_2264_L	ORF1ab	2264	SRR13971672	20259	C	A	0,0930233	2020-12-30	United States
ORF1ab_2613_C	ORF1ab	2613	SRR13971672	21304	C	T	0,998329	2020-12-30	United States
S_30_H	S	30	SRR13971672	21650	A	C	0,0547486	2020-12-30	United States
S_614_G	S	614	SRR13971672	23403	A	G	0,99922	2020-12-30	United States
ORF3a_57_H	ORF3a	57	SRR13971672	25563	G	T	0,999679	2020-12-30	United States
ORF3a_172_V	ORF3a	172	SRR13971672	25907	G	T	0,916078	2020-12-30	United States
ORF3a_210_G	ORF3a	210	SRR13971672	26021	A	G	0,999341	2020-12-30	United States
ORF3a_256_NA	ORF3a	256	SRR13971672	26159	T	-TAATCCAG	0,91461	2020-12-30	United States
ORF8_24_L	ORF8	24	SRR13971672	27964	C	T	0,986394	2020-12-30	United States
N_67_S	N	67	SRR13971672	28472	C	T	0,998192	2020-12-30	United States
N_199_L	N	199	SRR13971672	28869	C	T	0,994897	2020-12-30	United States
N_239_H	N	239	SRR13971672	28990	A	C	0,210926	2020-12-30	United States
ORF1ab_55_K	ORF1ab	55	SRR13971673	428	G	A	0,999395	2021-02-17	United States
ORF1ab_265_I	ORF1ab	265	SRR13971673	1059	C	T	0,997725	2021-02-17	United States
ORF1ab_2606_I	ORF1ab	2606	SRR13971673	8083	G	A	0,998313	2021-02-17	United States
ORF1ab_3352_F	ORF1ab	3352	SRR13971673	10319	C	T	0,997519	2021-02-17	United States
ORF1ab_251_A	ORF1ab	251	SRR13971673	14219	A	C	0,359455	2021-02-17	United States
ORF1ab_314_L	ORF1ab	314	SRR13971673	14408	C	T	0,995024	2021-02-17	United States
ORF1ab_1162_I	ORF1ab	1162	SRR13971673	16952	C	T	0,999835	2021-02-17	United States
ORF1ab_1653_D	ORF1ab	1653	SRR13971673	18424	A	G	0,999758	2021-02-17	United States
ORF1ab_2172_NA	ORF1ab	2172	SRR13971673	19983	C	+T	0,0626743	2021-02-17	United States
ORF1ab_2333_G	ORF1ab	2333	SRR13971673	20465	A	G	0,116426	2021-02-17	United States
ORF1ab_2613_C	ORF1ab	2613	SRR13971673	21304	C	T	0,999426	2021-02-17	United States
S_30_H	S	30	SRR13971673	21650	A	C	0,065276	2021-02-17	United States
S_178_N	S	178	SRR13971673	22094	G	A	0,998978	2021-02-17	United States
S_614_G	S	614	SRR13971673	23403	A	G	0,999833	2021-02-17	United States
S_677_H	S	677	SRR13971673	23593	G	T	0,999551	2021-02-17	United States
ORF3a_57_H	ORF3a	57	SRR13971673	25563	G	T	0,999769	2021-02-17	United States
ORF3a_172_V	ORF3a	172	SRR13971673	25907	G	T	0,944727	2021-02-17	United States
ORF8_24_L	ORF8	24	SRR13971673	27964	C	T	0,985192	2021-02-17	United States
N_67_S	N	67	SRR13971673	28472	C	T	0,998739	2021-02-17	United States
N_199_L	N	199	SRR13971673	28869	C	T	0,994257	2021-02-17	United States
N_377_Y	N	377	SRR13971673	29402	G	T	0,999351	2021-02-17	United States
ORF1ab_214_S	ORF1ab	214	SRR13971674	905	A	T	0,0575252	2021-02-22	United States
ORF1ab_250_K	ORF1ab	250	SRR13971674	1013	G	A	0,0732311	2021-02-22	United States
ORF1ab_265_I	ORF1ab	265	SRR13971674	1059	C	T	0,996194	2021-02-22	United States
ORF1ab_433_Y	ORF1ab	433	SRR13971674	1563	G	A	0,998543	2021-02-22	United States
ORF1ab_1230_NA	ORF1ab	1230	SRR13971674	3955	G	+A	0,0505213	2021-02-22	United States
ORF1ab_1358_F	ORF1ab	1358	SRR13971674	4338	C	T	0,0811467	2021-02-22	United States
ORF1ab_1598_*	ORF1ab	1598	SRR13971674	5059	T	G	0,124777	2021-02-22	United States
ORF1ab_1927_NA	ORF1ab	1927	SRR13971674	6045	A	+T	0,385496	2021-02-22	United States
ORF1ab_2880_NA	ORF1ab	2880	SRR13971674	8905	C	+T	0,0729927	2021-02-22	United States
ORF1ab_2907_NA	ORF1ab	2907	SRR13971674	8986	C	+T	0,0624049	2021-02-22	United States
ORF1ab_3352_F	ORF1ab	3352	SRR13971674	10319	C	T	0,995283	2021-02-22	United States
ORF1ab_3729_R	ORF1ab	3729	SRR13971674	11451	A	G	1	2021-02-22	United States
ORF1ab_3958_V	ORF1ab	3958	SRR13971674	12138	C	T	0,0578778	2021-02-22	United States
ORF1ab_4218_E	ORF1ab	4218	SRR13971674	12919	C	A	0,163354	2021-02-22	United States
ORF1ab_4219_P	ORF1ab	4219	SRR13971674	12920	A	C	0,166831	2021-02-22	United States
ORF1ab_4271_NA	ORF1ab	4271	SRR13971674	13077	C	+T	0,0714552	2021-02-22	United States
ORF1ab_4316_I	ORF1ab	4316	SRR13971674	13213	G	A	0,996387	2021-02-22	United States
ORF1ab_4339_NA	ORF1ab	4339	SRR13971674	13282	T	+A	0,0689103	2021-02-22	United States
ORF1ab_149_K	ORF1ab	149	SRR13971674	13914	T	G	0,0793037	2021-02-22	United States
ORF1ab_314_L	ORF1ab	314	SRR13971674	14408	C	T	0,994218	2021-02-22	United States
ORF1ab_386_NA	ORF1ab	386	SRR13971674	14625	C	+T	0,0531555	2021-02-22	United States
ORF1ab_401_NA	ORF1ab	401	SRR13971674	14670	C	+A	0,052648	2021-02-22	United States
ORF1ab_415_NA	ORF1ab	415	SRR13971674	14711	T	-G	0,102789	2021-02-22	United States
ORF1ab_1269_NA	ORF1ab	1269	SRR13971674	17274	C	+A	0,0669561	2021-02-22	United States
ORF1ab_1295_NA	ORF1ab	1295	SRR13971674	17350	G	+T	0,0770229	2021-02-22	United States
ORF1ab_1653_D	ORF1ab	1653	SRR13971674	18424	A	G	0,999983	2021-02-22	United States
ORF1ab_1959_NA	ORF1ab	1959	SRR13971674	19343	C	+T	0,0595399	2021-02-22	United States
ORF1ab_2034_I	ORF1ab	2034	SRR13971674	19567	G	A	0,0595855	2021-02-22	United States
ORF1ab_2045_K	ORF1ab	2045	SRR13971674	19602	C	G	0,0548451	2021-02-22	United States
ORF1ab_2172_NA	ORF1ab	2172	SRR13971674	19983	C	+T	0,146725	2021-02-22	United States
ORF1ab_2333_G	ORF1ab	2333	SRR13971674	20465	A	G	0,260573	2021-02-22	United States
ORF1ab_2565_S	ORF1ab	2565	SRR13971674	21160	G	T	0,0539084	2021-02-22	United States
ORF1ab_2613_C	ORF1ab	2613	SRR13971674	21304	C	T	1	2021-02-22	United States
S_21_NA	S	21	SRR13971674	21623	A	-G	0,0843672	2021-02-22	United States
S_30_H	S	30	SRR13971674	21650	A	C	0,110749	2021-02-22	United States
S_177_I	S	177	SRR13971674	22093	G	C	0,99878	2021-02-22	United States
S_614_G	S	614	SRR13971674	23403	A	G	1	2021-02-22	United States
S_677_P	S	677	SRR13971674	23592	A	C	1	2021-02-22	United States
S_781_NA	S	781	SRR13971674	23903	G	+T	0,312081	2021-02-22	United States
S_1195_A	S	1195	SRR13971674	25146	A	C	0,220978	2021-02-22	United States
ORF3a_57_H	ORF3a	57	SRR13971674	25563	G	T	0,999776	2021-02-22	United States
M_52_V	M	52	SRR13971674	26676	A	G	0,0873095	2021-02-22	United States
M_136_N	M	136	SRR13971674	26929	G	A	0,0682353	2021-02-22	United States
M_197_R	M	197	SRR13971674	27111	A	C	0,0757282	2021-02-22	United States
M_220_NA	M	220	SRR13971674	27182	T	-G	0,0722601	2021-02-22	United States
ORF8_17_Y	ORF8	17	SRR13971674	27942	C	T	0,318991	2021-02-22	United States
ORF8_24_L	ORF8	24	SRR13971674	27964	C	T	0,97974	2021-02-22	United States
N_45_NA	N	45	SRR13971674	28406	T	-TACCCAATA	0,052041	2021-02-22	United States
N_67_S	N	67	SRR13971674	28472	C	T	0,997754	2021-02-22	United States
N_99_NA	N	99	SRR13971674	28570	T	+A	0,119053	2021-02-22	United States
N_172_F	N	172	SRR13971674	28788	A	T	0,538168	2021-02-22	United States
N_199_L	N	199	SRR13971674	28869	C	T	1	2021-02-22	United States
N_256_*	N	256	SRR13971674	29039	A	T	0,0782123	2021-02-22	United States
N_273_V	N	273	SRR13971674	29091	C	T	0,139588	2021-02-22	United States
N_387_NA	N	387	SRR13971674	29434	G	+A	0,230112	2021-02-22	United States
ORF1ab_125_E	ORF1ab	125	SRR13971675	638	A	G	0,0502283	2020-12-29	United States
ORF1ab_265_I	ORF1ab	265	SRR13971675	1059	C	T	0,998744	2020-12-29	United States
ORF1ab_2780_S	ORF1ab	2780	SRR13971675	8604	T	C	0,998753	2020-12-29	United States
ORF1ab_3221_I	ORF1ab	3221	SRR13971675	9928	G	T	1	2020-12-29	United States
ORF1ab_3352_F	ORF1ab	3352	SRR13971675	10319	C	T	0,998126	2020-12-29	United States
ORF1ab_3452_NA	ORF1ab	3452	SRR13971675	10619	C	+A	0,139858	2020-12-29	United States
ORF1ab_3557_S	ORF1ab	3557	SRR13971675	10935	T	C	0,141463	2020-12-29	United States
ORF1ab_4182_F	ORF1ab	4182	SRR13971675	12809	C	T	0,999042	2020-12-29	United States
ORF1ab_149_K	ORF1ab	149	SRR13971675	13914	T	G	0,0934045	2020-12-29	United States
ORF1ab_284_I	ORF1ab	284	SRR13971675	14318	C	T	0,999749	2020-12-29	United States
ORF1ab_314_L	ORF1ab	314	SRR13971675	14408	C	T	0,998986	2020-12-29	United States
ORF1ab_1123_L	ORF1ab	1123	SRR13971675	16834	T	C	0,0540541	2020-12-29	United States
ORF1ab_1322_V	ORF1ab	1322	SRR13971675	17431	A	G	1	2020-12-29	United States
ORF1ab_1653_D	ORF1ab	1653	SRR13971675	18424	A	G	1	2020-12-29	United States
ORF1ab_2172_NA	ORF1ab	2172	SRR13971675	19983	C	+T	0,0686836	2020-12-29	United States
ORF1ab_2333_G	ORF1ab	2333	SRR13971675	20465	A	G	0,0752688	2020-12-29	United States
ORF1ab_2545_NA	ORF1ab	2545	SRR13971675	21101	G	+T	0,0963309	2020-12-29	United States
ORF1ab_2613_C	ORF1ab	2613	SRR13971675	21304	C	T	1	2020-12-29	United States
S_30_H	S	30	SRR13971675	21650	A	C	0,188082	2020-12-29	United States
S_614_G	S	614	SRR13971675	23403	A	G	0,999844	2020-12-29	United States
S_1040_F	S	1040	SRR13971675	24680	G	T	0,999088	2020-12-29	United States
ORF3a_57_H	ORF3a	57	SRR13971675	25563	G	T	0,999681	2020-12-29	United States
ORF8_24_L	ORF8	24	SRR13971675	27964	C	T	0,995402	2020-12-29	United States
N_67_S	N	67	SRR13971675	28472	C	T	0,997437	2020-12-29	United States
N_199_L	N	199	SRR13971675	28869	C	T	1	2020-12-29	United States
ORF1ab_265_I	ORF1ab	265	SRR13971676	1059	C	T	0,998609	2021-01-09	United States
ORF1ab_2606_I	ORF1ab	2606	SRR13971676	8083	G	A	0,998011	2021-01-09	United States
ORF1ab_3352_F	ORF1ab	3352	SRR13971676	10319	C	T	0,997779	2021-01-09	United States
ORF1ab_314_L	ORF1ab	314	SRR13971676	14408	C	T	0,998898	2021-01-09	United States
ORF1ab_1653_D	ORF1ab	1653	SRR13971676	18424	A	G	0,999852	2021-01-09	United States
ORF1ab_2172_NA	ORF1ab	2172	SRR13971676	19983	C	+T	0,0647835	2021-01-09	United States
ORF1ab_2333_G	ORF1ab	2333	SRR13971676	20465	A	G	0,0805802	2021-01-09	United States
ORF1ab_2613_C	ORF1ab	2613	SRR13971676	21304	C	T	1	2021-01-09	United States
S_30_H	S	30	SRR13971676	21650	A	C	0,0653207	2021-01-09	United States
S_614_G	S	614	SRR13971676	23403	A	G	0,999355	2021-01-09	United States
ORF3a_21_N	ORF3a	21	SRR13971676	25455	G	T	0,999471	2021-01-09	United States
ORF3a_57_H	ORF3a	57	SRR13971676	25563	G	T	0,999915	2021-01-09	United States
ORF3a_172_V	ORF3a	172	SRR13971676	25907	G	T	0,980136	2021-01-09	United States
ORF8_24_L	ORF8	24	SRR13971676	27964	C	T	0,989971	2021-01-09	United States
N_67_S	N	67	SRR13971676	28472	C	T	0,997888	2021-01-09	United States
N_199_L	N	199	SRR13971676	28869	C	T	0,997382	2021-01-09	United States
ORF1ab_265_I	ORF1ab	265	SRR13971677	1059	C	T	0,999026	2021-01-11	United States
ORF1ab_381_A	ORF1ab	381	SRR13971677	1407	A	C	0,999507	2021-01-11	United States
ORF1ab_2606_I	ORF1ab	2606	SRR13971677	8083	G	A	0,999461	2021-01-11	United States
ORF1ab_3352_F	ORF1ab	3352	SRR13971677	10319	C	T	0,998884	2021-01-11	United States
ORF1ab_3618_V	ORF1ab	3618	SRR13971677	11117	A	G	0,99944	2021-01-11	United States
ORF1ab_314_L	ORF1ab	314	SRR13971677	14408	C	T	0,99889	2021-01-11	United States
ORF1ab_1531_NA	ORF1ab	1531	SRR13971677	18058	C	+T	0,0531662	2021-01-11	United States
ORF1ab_1653_D	ORF1ab	1653	SRR13971677	18424	A	G	1	2021-01-11	United States
ORF1ab_2172_NA	ORF1ab	2172	SRR13971677	19983	C	+T	0,0571949	2021-01-11	United States
ORF1ab_2333_G	ORF1ab	2333	SRR13971677	20465	A	G	0,066723	2021-01-11	United States
ORF1ab_2613_C	ORF1ab	2613	SRR13971677	21304	C	T	0,999127	2021-01-11	United States
S_30_H	S	30	SRR13971677	21650	A	C	0,0591793	2021-01-11	United States
S_614_G	S	614	SRR13971677	23403	A	G	0,999811	2021-01-11	United States
S_677_H	S	677	SRR13971677	23593	G	T	0,999831	2021-01-11	United States
ORF3a_57_H	ORF3a	57	SRR13971677	25563	G	T	0,999727	2021-01-11	United States
ORF3a_67_R	ORF3a	67	SRR13971677	25592	A	G	0,99858	2021-01-11	United States
ORF3a_172_V	ORF3a	172	SRR13971677	25907	G	T	0,961706	2021-01-11	United States
ORF8_24_L	ORF8	24	SRR13971677	27964	C	T	0,991216	2021-01-11	United States
N_16_M	N	16	SRR13971677	28320	C	T	0,999536	2021-01-11	United States
N_67_S	N	67	SRR13971677	28472	C	T	0,998163	2021-01-11	United States
N_199_L	N	199	SRR13971677	28869	C	T	0,995529	2021-01-11	United States
N_377_Y	N	377	SRR13971677	29402	G	T	0,999643	2021-01-11	United States
ORF1ab_265_I	ORF1ab	265	SRR13971678	1059	C	T	0,997079	2020-12-31	United States
ORF1ab_2606_I	ORF1ab	2606	SRR13971678	8083	G	A	0,997417	2020-12-31	United States
ORF1ab_3352_F	ORF1ab	3352	SRR13971678	10319	C	T	0,996351	2020-12-31	United States
ORF1ab_314_L	ORF1ab	314	SRR13971678	14408	C	T	0,995523	2020-12-31	United States
ORF1ab_1653_D	ORF1ab	1653	SRR13971678	18424	A	G	0,999882	2020-12-31	United States
ORF1ab_1822_T	ORF1ab	1822	SRR13971678	18932	T	C	0,0511598	2020-12-31	United States
ORF1ab_2172_NA	ORF1ab	2172	SRR13971678	19983	C	+T	0,0577214	2020-12-31	United States
ORF1ab_2333_G	ORF1ab	2333	SRR13971678	20465	A	G	0,110187	2020-12-31	United States
ORF1ab_2541_Y	ORF1ab	2541	SRR13971678	21088	G	T	0,998011	2020-12-31	United States
ORF1ab_2612_L	ORF1ab	2612	SRR13971678	21302	C	T	1	2020-12-31	United States
ORF1ab_2613_S	ORF1ab	2613	SRR13971678	21304	C	A	1	2020-12-31	United States
ORF1ab_2613_H	ORF1ab	2613	SRR13971678	21305	G	A	0,998267	2020-12-31	United States
S_30_H	S	30	SRR13971678	21650	A	C	0,0750718	2020-12-31	United States
S_614_G	S	614	SRR13971678	23403	A	G	1	2020-12-31	United States
ORF3a_57_H	ORF3a	57	SRR13971678	25563	G	T	0,999865	2020-12-31	United States
ORF3a_172_V	ORF3a	172	SRR13971678	25907	G	T	0,981823	2020-12-31	United States
ORF8_24_L	ORF8	24	SRR13971678	27964	C	T	0,984237	2020-12-31	United States
N_67_S	N	67	SRR13971678	28472	C	T	0,997701	2020-12-31	United States
N_199_L	N	199	SRR13971678	28869	C	T	0,992776	2020-12-31	United States
ORF1ab_665_I	ORF1ab	665	SRR13971679	2258	G	A	0,997921	2021-01-10	United States
ORF1ab_2059_R	ORF1ab	2059	SRR13971679	6441	A	G	1	2021-01-10	United States
ORF1ab_2980_G	ORF1ab	2980	SRR13971679	9204	A	G	0,999868	2021-01-10	United States
ORF1ab_3603_NA	ORF1ab	3603	SRR13971679	11074	C	+T	0,0771704	2021-01-10	United States
ORF1ab_3606_F	ORF1ab	3606	SRR13971679	11083	G	T	0,367589	2021-01-10	United States
ORF1ab_149_K	ORF1ab	149	SRR13971679	13914	T	G	0,0847772	2021-01-10	United States
ORF1ab_314_L	ORF1ab	314	SRR13971679	14408	C	T	0,998957	2021-01-10	United States
ORF1ab_1836_F	ORF1ab	1836	SRR13971679	18973	G	T	0,615313	2021-01-10	United States
ORF1ab_2333_G	ORF1ab	2333	SRR13971679	20465	A	G	0,0630137	2021-01-10	United States
S_30_H	S	30	SRR13971679	21650	A	C	0,0907704	2021-01-10	United States
S_193_L	S	193	SRR13971679	22139	G	C	0,105719	2021-01-10	United States
S_614_G	S	614	SRR13971679	23403	A	G	0,999851	2021-01-10	United States
S_781_NA	S	781	SRR13971679	23903	G	+T	0,0540541	2021-01-10	United States
N_194_L	N	194	SRR13971679	28854	C	T	1	2021-01-10	United States
N_371_Y	N	371	SRR13971679	29384	G	T	0,998894	2021-01-10	United States
N_391_I	N	391	SRR13971679	29445	C	T	0,998992	2021-01-10	United States
ORF1ab_92_F	ORF1ab	92	SRR13971680	539	C	T	0,999741	2021-01-06	United States
ORF1ab_321_V	ORF1ab	321	SRR13971680	1226	A	G	0,999728	2021-01-06	United States
ORF1ab_1429_I	ORF1ab	1429	SRR13971680	4551	C	T	1	2021-01-06	United States
ORF1ab_1679_V	ORF1ab	1679	SRR13971680	5301	C	T	0,998172	2021-01-06	United States
ORF1ab_1862_S	ORF1ab	1862	SRR13971680	5849	C	T	1	2021-01-06	United States
ORF1ab_2320_V	ORF1ab	2320	SRR13971680	7224	C	T	0,993492	2021-01-06	United States
ORF1ab_4189_H	ORF1ab	4189	SRR13971680	12832	G	T	0,998551	2021-01-06	United States
ORF1ab_314_L	ORF1ab	314	SRR13971680	14408	C	T	0,997291	2021-01-06	United States
ORF1ab_2172_NA	ORF1ab	2172	SRR13971680	19983	C	+T	0,0609956	2021-01-06	United States
ORF1ab_2333_G	ORF1ab	2333	SRR13971680	20465	A	G	0,0854489	2021-01-06	United States
S_30_H	S	30	SRR13971680	21650	A	C	0,0626757	2021-01-06	United States
S_614_G	S	614	SRR13971680	23403	A	G	0,999334	2021-01-06	United States
ORF3a_57_H	ORF3a	57	SRR13971680	25563	G	T	0,999164	2021-01-06	United States
ORF3a_88_L	ORF3a	88	SRR13971680	25654	G	T	0,811688	2021-01-06	United States
ORF3a_183_N	ORF3a	183	SRR13971680	25939	G	A	0,999705	2021-01-06	United States
ORF8_8_R	ORF8	8	SRR13971680	27915	G	A	0,997789	2021-01-06	United States
ORF8_36_L	ORF8	36	SRR13971680	28000	C	T	0,9938	2021-01-06	United States
ORF8_120_NA	ORF8	120	SRR13971680	28253	C	-A	0,91876	2021-01-06	United States
N_202_C	N	202	SRR13971680	28877	A	T	0,997939	2021-01-06	United States
N_203_S	N	203	SRR13971680	28882	G	C	1	2021-01-06	United States
N_377_Y	N	377	SRR13971680	29402	G	T	0,999305	2021-01-06	United States
ORF1ab_265_I	ORF1ab	265	SRR13971681	1059	C	T	0,999834	2021-02-17	United States
ORF1ab_433_Y	ORF1ab	433	SRR13971681	1563	G	A	0,99925	2021-02-17	United States
ORF1ab_3352_F	ORF1ab	3352	SRR13971681	10319	C	T	0,999492	2021-02-17	United States
ORF1ab_3603_NA	ORF1ab	3603	SRR13971681	11074	C	+T	0,0707865	2021-02-17	United States
ORF1ab_3729_R	ORF1ab	3729	SRR13971681	11451	A	G	1	2021-02-17	United States
ORF1ab_4316_I	ORF1ab	4316	SRR13971681	13213	G	A	0,992551	2021-02-17	United States
ORF1ab_149_K	ORF1ab	149	SRR13971681	13914	T	G	0,0564175	2021-02-17	United States
ORF1ab_314_L	ORF1ab	314	SRR13971681	14408	C	T	0,998811	2021-02-17	United States
ORF1ab_1653_D	ORF1ab	1653	SRR13971681	18424	A	G	0,99989	2021-02-17	United States
ORF1ab_2172_NA	ORF1ab	2172	SRR13971681	19983	C	+T	0,0704762	2021-02-17	United States
ORF1ab_2613_C	ORF1ab	2613	SRR13971681	21304	C	T	0,998261	2021-02-17	United States
S_30_H	S	30	SRR13971681	21650	A	C	0,102375	2021-02-17	United States
S_177_I	S	177	SRR13971681	22093	G	C	1	2021-02-17	United States
S_614_G	S	614	SRR13971681	23403	A	G	1	2021-02-17	United States
S_677_P	S	677	SRR13971681	23592	A	C	1	2021-02-17	United States
ORF3a_57_H	ORF3a	57	SRR13971681	25563	G	T	0,999932	2021-02-17	United States
ORF3a_172_V	ORF3a	172	SRR13971681	25907	G	T	0,980822	2021-02-17	United States
ORF8_24_L	ORF8	24	SRR13971681	27964	C	T	0,995572	2021-02-17	United States
N_67_S	N	67	SRR13971681	28472	C	T	0,99759	2021-02-17	United States
N_199_L	N	199	SRR13971681	28869	C	T	1	2021-02-17	United States
N_368_NA	N	368	SRR13971681	29376	C	+A	0,0522531	2021-02-17	United States
ORF1ab_125_E	ORF1ab	125	SRR13971682	638	A	G	0,1	2021-02-20	United States
ORF1ab_265_I	ORF1ab	265	SRR13971682	1059	C	T	0,998028	2021-02-20	United States
ORF1ab_712_Y	ORF1ab	712	SRR13971682	2399	C	T	0,999562	2021-02-20	United States
ORF1ab_989_V	ORF1ab	989	SRR13971682	3231	G	T	0,999694	2021-02-20	United States
ORF1ab_1761_A	ORF1ab	1761	SRR13971682	5546	A	G	0,0603468	2021-02-20	United States
ORF1ab_2232_C	ORF1ab	2232	SRR13971682	6961	G	T	1	2021-02-20	United States
ORF1ab_2349_NA	ORF1ab	2349	SRR13971682	7312	G	+T	0,0923913	2021-02-20	United States
ORF1ab_3497_V	ORF1ab	3497	SRR13971682	10755	C	T	0,765521	2021-02-20	United States
ORF1ab_3603_NA	ORF1ab	3603	SRR13971682	11074	C	+T	0,0860895	2021-02-20	United States
ORF1ab_314_L	ORF1ab	314	SRR13971682	14408	C	T	0,997785	2021-02-20	United States
ORF1ab_2172_NA	ORF1ab	2172	SRR13971682	19983	C	+T	0,0598226	2021-02-20	United States
ORF1ab_2333_G	ORF1ab	2333	SRR13971682	20465	A	G	0,0730949	2021-02-20	United States
ORF1ab_2545_NA	ORF1ab	2545	SRR13971682	21101	G	+T	0,0713949	2021-02-20	United States
ORF1ab_2633_S	ORF1ab	2633	SRR13971682	21364	C	T	0,999057	2021-02-20	United States
S_30_H	S	30	SRR13971682	21650	A	C	0,0510128	2021-02-20	United States
S_252_V	S	252	SRR13971682	22317	G	T	1	2021-02-20	United States
S_614_G	S	614	SRR13971682	23403	A	G	0,999532	2021-02-20	United States
ORF3a_57_H	ORF3a	57	SRR13971682	25563	G	T	0,999845	2021-02-20	United States
N_206_F	N	206	SRR13971682	28890	C	T	1	2021-02-20	United States
ORF1ab_265_I	ORF1ab	265	SRR13971683	1059	C	T	0,995891	2020-12-31	United States
ORF1ab_814_I	ORF1ab	814	SRR13971683	2706	C	T	1	2020-12-31	United States
ORF1ab_2076_T	ORF1ab	2076	SRR13971683	6492	T	C	0,996025	2020-12-31	United States
ORF1ab_2606_I	ORF1ab	2606	SRR13971683	8083	G	A	0,997389	2020-12-31	United States
ORF1ab_3352_F	ORF1ab	3352	SRR13971683	10319	C	T	0,996416	2020-12-31	United States
ORF1ab_314_L	ORF1ab	314	SRR13971683	14408	C	T	0,995505	2020-12-31	United States
ORF1ab_1365_Q	ORF1ab	1365	SRR13971683	17561	G	A	0,985778	2020-12-31	United States
ORF1ab_1572_N	ORF1ab	1572	SRR13971683	18181	G	A	0,997776	2020-12-31	United States
ORF1ab_1653_D	ORF1ab	1653	SRR13971683	18424	A	G	1	2020-12-31	United States
ORF1ab_2073_L	ORF1ab	2073	SRR13971683	19684	G	T	0,999403	2020-12-31	United States
ORF1ab_2172_NA	ORF1ab	2172	SRR13971683	19983	C	+T	0,0553126	2020-12-31	United States
ORF1ab_2333_G	ORF1ab	2333	SRR13971683	20465	A	G	0,145978	2020-12-31	United States
ORF1ab_2613_C	ORF1ab	2613	SRR13971683	21304	C	T	0,998335	2020-12-31	United States
S_30_H	S	30	SRR13971683	21650	A	C	0,0915033	2020-12-31	United States
S_572_I	S	572	SRR13971683	23277	C	T	0,998767	2020-12-31	United States
S_614_G	S	614	SRR13971683	23403	A	G	1	2020-12-31	United States
ORF3a_10_L	ORF3a	10	SRR13971683	25420	A	C	0,999957	2020-12-31	United States
ORF3a_57_H	ORF3a	57	SRR13971683	25563	G	T	0,999775	2020-12-31	United States
ORF3a_151_I	ORF3a	151	SRR13971683	25844	C	T	1	2020-12-31	United States
ORF3a_172_V	ORF3a	172	SRR13971683	25907	G	T	0,973568	2020-12-31	United States
ORF8_24_L	ORF8	24	SRR13971683	27964	C	T	0,984627	2020-12-31	United States
N_67_S	N	67	SRR13971683	28472	C	T	0,998029	2020-12-31	United States
N_199_L	N	199	SRR13971683	28869	C	T	0,99514	2020-12-31	United States
N_413_I	N	413	SRR13971683	29511	G	T	0,998567	2020-12-31	United States
N_414_S	N	414	SRR13971683	29513	G	T	0,999923	2020-12-31	United States
ORF1ab_314_L	ORF1ab	314	SRR13971684	14408	C	T	0,99924	2020-12-30	United States
ORF1ab_1465_G	ORF1ab	1465	SRR13971684	17861	A	G	1	2020-12-30	United States
ORF1ab_2172_NA	ORF1ab	2172	SRR13971684	19983	C	+T	0,0671838	2020-12-30	United States
ORF1ab_2333_G	ORF1ab	2333	SRR13971684	20465	A	G	0,0545567	2020-12-30	United States
S_30_H	S	30	SRR13971684	21650	A	C	0,0860113	2020-12-30	United States
S_614_G	S	614	SRR13971684	23403	A	G	0,999621	2020-12-30	United States
S_1117_I	S	1117	SRR13971684	24912	C	T	0,999634	2020-12-30	United States
N_194_L	N	194	SRR13971684	28854	C	T	0,999761	2020-12-30	United States
ORF1ab_265_I	ORF1ab	265	SRR13971685	1059	C	T	0,99914	2021-01-09	United States
ORF1ab_2196_P	ORF1ab	2196	SRR13971685	6851	A	C	0,892857	2021-01-09	United States
ORF1ab_2224_F	ORF1ab	2224	SRR13971685	6936	C	T	1	2021-01-09	United States
ORF1ab_2268_V	ORF1ab	2268	SRR13971685	7068	A	T	0,076087	2021-01-09	United States
ORF1ab_2269_S	ORF1ab	2269	SRR13971685	7070	G	A	0,0708333	2021-01-09	United States
ORF1ab_3255_I	ORF1ab	3255	SRR13971685	10029	C	T	0,999338	2021-01-09	United States
ORF1ab_3750_I	ORF1ab	3750	SRR13971685	11514	C	T	0,999256	2021-01-09	United States
ORF1ab_314_L	ORF1ab	314	SRR13971685	14408	C	T	0,997552	2021-01-09	United States
ORF1ab_970_S	ORF1ab	970	SRR13971685	16375	C	T	0,999465	2021-01-09	United States
ORF1ab_2172_NA	ORF1ab	2172	SRR13971685	19983	C	+T	0,0692604	2021-01-09	United States
ORF1ab_2333_G	ORF1ab	2333	SRR13971685	20465	A	G	0,0633188	2021-01-09	United States
S_30_H	S	30	SRR13971685	21650	A	C	0,0757717	2021-01-09	United States
S_614_G	S	614	SRR13971685	23403	A	G	1	2021-01-09	United States
S_681_H	S	681	SRR13971685	23604	C	A	0,999607	2021-01-09	United States
S_716_I	S	716	SRR13971685	23709	C	T	0,9997	2021-01-09	United States
ORF3a_57_H	ORF3a	57	SRR13971685	25563	G	T	0,999359	2021-01-09	United States
M_7_N	M	7	SRR13971685	26542	C	A	0,0516197	2021-01-09	United States
M_44_M	M	44	SRR13971685	26653	G	T	0,0606461	2021-01-09	United States
M_82_T	M	82	SRR13971685	26767	T	C	0,999856	2021-01-09	United States
N_205_I	N	205	SRR13971685	28887	C	T	0,997302	2021-01-09	United States
ORF1ab_224_A	ORF1ab	224	SRR13971686	935	A	G	0,999876	2020-12-31	United States
ORF1ab_265_I	ORF1ab	265	SRR13971686	1059	C	T	0,999092	2020-12-31	United States
ORF1ab_1480_T	ORF1ab	1480	SRR13971686	4703	C	A	1	2020-12-31	United States
ORF1ab_2071_F	ORF1ab	2071	SRR13971686	6476	G	T	0,999531	2020-12-31	United States
ORF1ab_2293_NA	ORF1ab	2293	SRR13971686	7144	T	-G	0,175573	2020-12-31	United States
ORF1ab_2744_G	ORF1ab	2744	SRR13971686	8495	T	G	1	2020-12-31	United States
ORF1ab_3142_T	ORF1ab	3142	SRR13971686	9690	T	C	0,999356	2020-12-31	United States
ORF1ab_3352_F	ORF1ab	3352	SRR13971686	10319	C	T	0,99924	2020-12-31	United States
ORF1ab_3452_NA	ORF1ab	3452	SRR13971686	10619	C	+A	0,0512715	2020-12-31	United States
ORF1ab_314_L	ORF1ab	314	SRR13971686	14408	C	T	1	2020-12-31	United States
ORF1ab_1653_D	ORF1ab	1653	SRR13971686	18424	A	G	1	2020-12-31	United States
ORF1ab_2172_NA	ORF1ab	2172	SRR13971686	19983	C	+T	0,0600217	2020-12-31	United States
ORF1ab_2333_G	ORF1ab	2333	SRR13971686	20465	A	G	0,0648649	2020-12-31	United States
ORF1ab_2437_T	ORF1ab	2437	SRR13971686	20777	T	C	0,999683	2020-12-31	United States
ORF1ab_2613_C	ORF1ab	2613	SRR13971686	21304	C	T	1	2020-12-31	United States
S_30_H	S	30	SRR13971686	21650	A	C	0,0732984	2020-12-31	United States
S_614_G	S	614	SRR13971686	23403	A	G	0,998958	2020-12-31	United States
ORF3a_57_H	ORF3a	57	SRR13971686	25563	G	T	0,999815	2020-12-31	United States
ORF3a_172_V	ORF3a	172	SRR13971686	25907	G	T	0,985714	2020-12-31	United States
ORF8_24_L	ORF8	24	SRR13971686	27964	C	T	0,999184	2020-12-31	United States
N_67_S	N	67	SRR13971686	28472	C	T	0,997449	2020-12-31	United States
N_199_L	N	199	SRR13971686	28869	C	T	0,995238	2020-12-31	United States
N_377_G	N	377	SRR13971686	29403	A	G	0,999413	2020-12-31	United States
ORF1ab_265_I	ORF1ab	265	SRR13971687	1059	C	T	0,99648	2021-01-02	United States
ORF1ab_432_S	ORF1ab	432	SRR13971687	1559	G	A	0,990647	2021-01-02	United States
ORF1ab_2294_NA	ORF1ab	2294	SRR13971687	7146	G	-T	0,0572327	2021-01-02	United States
ORF1ab_3603_NA	ORF1ab	3603	SRR13971687	11074	C	+T	0,0874264	2021-01-02	United States
ORF1ab_3606_NA	ORF1ab	3606	SRR13971687	11082	T	-G	0,0622916	2021-01-02	United States
ORF1ab_3606_F	ORF1ab	3606	SRR13971687	11083	G	T	0,999715	2021-01-02	United States
ORF1ab_314_L	ORF1ab	314	SRR13971687	14408	C	T	0,996823	2021-01-02	United States
ORF1ab_2333_G	ORF1ab	2333	SRR13971687	20465	A	G	0,0614904	2021-01-02	United States
S_614_G	S	614	SRR13971687	23403	A	G	1	2021-01-02	United States
ORF3a_57_H	ORF3a	57	SRR13971687	25563	G	T	0,999808	2021-01-02	United States
ORF3a_134_H	ORF3a	134	SRR13971687	25793	G	A	0,999524	2021-01-02	United States
N_207_S	N	207	SRR13971687	28892	C	T	0,99945	2021-01-02	United States
N_234_I	N	234	SRR13971687	28975	G	T	0,999656	2021-01-02	United States
ORF1ab_4311_A	ORF1ab	4311	SRR13971688	13196	A	G	0,193067	2021-01-04	United States
ORF1ab_314_L	ORF1ab	314	SRR13971688	14408	C	T	0,997855	2021-01-04	United States
ORF1ab_1465_G	ORF1ab	1465	SRR13971688	17861	A	G	0,999452	2021-01-04	United States
ORF1ab_2172_NA	ORF1ab	2172	SRR13971688	19983	C	+T	0,0617316	2021-01-04	United States
ORF1ab_2333_G	ORF1ab	2333	SRR13971688	20465	A	G	0,082659	2021-01-04	United States
S_614_G	S	614	SRR13971688	23403	A	G	0,999709	2021-01-04	United States
S_1107_S	S	1107	SRR13971688	24883	G	T	0,999593	2021-01-04	United States
S_1117_I	S	1117	SRR13971688	24912	C	T	0,997272	2021-01-04	United States
N_194_L	N	194	SRR13971688	28854	C	T	0,999904	2021-01-04	United States
ORF1ab_516_NA	ORF1ab	516	SRR13971689	1813	T	+A	0,0524017	2021-01-07	United States
ORF1ab_551_I	ORF1ab	551	SRR13971689	1917	C	T	1	2021-01-07	United States
ORF1ab_1583_NA	ORF1ab	1583	SRR13971689	5012	G	+T	0,0780399	2021-01-07	United States
ORF1ab_1836_NA	ORF1ab	1836	SRR13971689	5773	T	+A	0,18	2021-01-07	United States
ORF1ab_2089_NA	ORF1ab	2089	SRR13971689	6531	A	-G	0,0912628	2021-01-07	United States
ORF1ab_2922_NA	ORF1ab	2922	SRR13971689	9031	T	-A	0,0511262	2021-01-07	United States
ORF1ab_149_K	ORF1ab	149	SRR13971689	13914	T	G	0,111178	2021-01-07	United States
ORF1ab_314_L	ORF1ab	314	SRR13971689	14408	C	T	0,997772	2021-01-07	United States
ORF1ab_1059_NA	ORF1ab	1059	SRR13971689	16642	G	+A	0,0521116	2021-01-07	United States
ORF1ab_1198_NA	ORF1ab	1198	SRR13971689	17059	C	+A	0,0542986	2021-01-07	United States
ORF1ab_1435_NA	ORF1ab	1435	SRR13971689	17770	A	+T	0,108434	2021-01-07	United States
ORF1ab_1465_G	ORF1ab	1465	SRR13971689	17861	A	G	0,86014	2021-01-07	United States
ORF1ab_1563_W	ORF1ab	1563	SRR13971689	18156	T	G	0,064438	2021-01-07	United States
ORF1ab_1701_F	ORF1ab	1701	SRR13971689	18568	C	T	0,99242	2021-01-07	United States
ORF1ab_2172_NA	ORF1ab	2172	SRR13971689	19983	C	+T	0,125883	2021-01-07	United States
ORF1ab_2333_G	ORF1ab	2333	SRR13971689	20465	A	G	0,130342	2021-01-07	United States
S_30_H	S	30	SRR13971689	21650	A	C	0,0647208	2021-01-07	United States
S_131_Y	S	131	SRR13971689	21954	G	A	0,0854072	2021-01-07	United States
S_614_G	S	614	SRR13971689	23403	A	G	0,999727	2021-01-07	United States
S_675_H	S	675	SRR13971689	23587	G	T	0,087951	2021-01-07	United States
S_905_S	S	905	SRR13971689	24277	G	T	0,0510725	2021-01-07	United States
S_932_NA	S	932	SRR13971689	24358	C	+A	0,0593607	2021-01-07	United States
S_1117_I	S	1117	SRR13971689	24912	C	T	0,999615	2021-01-07	United States
S_1153_NA	S	1153	SRR13971689	25019	G	-AT	0,117679	2021-01-07	United States
S_1216_T	S	1216	SRR13971689	25209	T	C	0,132699	2021-01-07	United States
S_1219_V	S	1219	SRR13971689	25218	G	T	0,0730296	2021-01-07	United States
S_1240_NA	S	1240	SRR13971689	25282	C	-TG	0,100232	2021-01-07	United States
ORF8_62_L	ORF8	62	SRR13971689	28077	G	T	1	2021-01-07	United States
ORF8_85_NA	ORF8	85	SRR13971689	28147	C	+T	0,058316	2021-01-07	United States
N_194_L	N	194	SRR13971689	28854	C	T	0,993548	2021-01-07	United States
N_298_NA	N	298	SRR13971689	29167	C	-A	0,0721868	2021-01-07	United States
N_416_L	N	416	SRR13971689	29520	C	T	0,0592885	2021-01-07	United States
ORF1ab_711_M	ORF1ab	711	SRR13971690	2397	C	T	0,0754476	2021-02-16	United States
ORF1ab_943_S	ORF1ab	943	SRR13971690	3092	C	T	0,0528846	2021-02-16	United States
ORF1ab_968_S	ORF1ab	968	SRR13971690	3167	G	T	0,0551111	2021-02-16	United States
ORF1ab_1049_V	ORF1ab	1049	SRR13971690	3411	C	T	1	2021-02-16	United States
ORF1ab_1087_A	ORF1ab	1087	SRR13971690	3524	T	G	0,0729167	2021-02-16	United States
ORF1ab_1102_NA	ORF1ab	1102	SRR13971690	3570	G	+C	0,0894737	2021-02-16	United States
ORF1ab_1109_K	ORF1ab	1109	SRR13971690	3592	T	G	1	2021-02-16	United States
ORF1ab_1202_N	ORF1ab	1202	SRR13971690	3871	G	T	1	2021-02-16	United States
ORF1ab_1357_S	ORF1ab	1357	SRR13971690	4334	C	T	0,0525142	2021-02-16	United States
ORF1ab_1592_R	ORF1ab	1592	SRR13971690	5040	A	G	1	2021-02-16	United States
ORF1ab_1709_NA	ORF1ab	1709	SRR13971690	5392	C	+T	0,0601719	2021-02-16	United States
ORF1ab_1761_A	ORF1ab	1761	SRR13971690	5546	A	G	0,0512821	2021-02-16	United States
ORF1ab_1929_NA	ORF1ab	1929	SRR13971690	6052	G	+T	0,0787172	2021-02-16	United States
ORF1ab_2083_NA	ORF1ab	2083	SRR13971690	6512	A	-GTT	0,934947	2021-02-16	United States
ORF1ab_2733_NA	ORF1ab	2733	SRR13971690	8464	T	-A	0,0653907	2021-02-16	United States
ORF1ab_2888_NA	ORF1ab	2888	SRR13971690	8927	G	+T	0,0526943	2021-02-16	United States
ORF1ab_3452_NA	ORF1ab	3452	SRR13971690	10619	C	+A	0,0600396	2021-02-16	United States
ORF1ab_4085_G	ORF1ab	4085	SRR13971690	12519	A	G	0,999836	2021-02-16	United States
ORF1ab_149_K	ORF1ab	149	SRR13971690	13914	T	G	0,115063	2021-02-16	United States
ORF1ab_302_S	ORF1ab	302	SRR13971690	14371	G	T	1	2021-02-16	United States
ORF1ab_314_L	ORF1ab	314	SRR13971690	14408	C	T	0,999191	2021-02-16	United States
ORF1ab_2172_NA	ORF1ab	2172	SRR13971690	19983	C	+T	0,0620032	2021-02-16	United States
ORF1ab_2333_G	ORF1ab	2333	SRR13971690	20465	A	G	0,0885714	2021-02-16	United States
ORF1ab_2662_D	ORF1ab	2662	SRR13971690	21452	G	A	0,0666667	2021-02-16	United States
S_30_H	S	30	SRR13971690	21650	A	C	0,0773657	2021-02-16	United States
S_532_NA	S	532	SRR13971690	23157	A	+T	0,0645765	2021-02-16	United States
S_556_NA	S	556	SRR13971690	23230	C	+A	0,0579369	2021-02-16	United States
S_614_G	S	614	SRR13971690	23403	A	G	0,999872	2021-02-16	United States
S_677_H	S	677	SRR13971690	23593	G	C	1	2021-02-16	United States
S_732_S	S	732	SRR13971690	23756	A	T	0,99933	2021-02-16	United States
S_781_NA	S	781	SRR13971690	23903	G	+T	0,0725389	2021-02-16	United States
S_1202_Q	S	1202	SRR13971690	25166	G	C	0,999467	2021-02-16	United States
ORF3a_254_NA	ORF3a	254	SRR13971690	26154	A	-GTT	0,961832	2021-02-16	United States
N_179_S	N	179	SRR13971690	28808	G	A	0,990826	2021-02-16	United States
N_331_M	N	331	SRR13971690	29264	T	A	0,0531697	2021-02-16	United States
ORF1ab_265_I	ORF1ab	265	SRR13971692	1059	C	T	0,997292	2021-01-03	United States
ORF1ab_3352_F	ORF1ab	3352	SRR13971692	10319	C	T	0,99652	2021-01-03	United States
ORF1ab_173_I	ORF1ab	173	SRR13971692	13984	G	A	0,998403	2021-01-03	United States
ORF1ab_314_L	ORF1ab	314	SRR13971692	14408	C	T	0,999159	2021-01-03	United States
ORF1ab_767_L	ORF1ab	767	SRR13971692	15766	G	T	0,999775	2021-01-03	United States
ORF1ab_1653_D	ORF1ab	1653	SRR13971692	18424	A	G	0,999928	2021-01-03	United States
ORF1ab_1691_L	ORF1ab	1691	SRR13971692	18538	G	T	0,999544	2021-01-03	United States
ORF1ab_1727_L	ORF1ab	1727	SRR13971692	18647	C	T	0,995459	2021-01-03	United States
ORF1ab_1774_I	ORF1ab	1774	SRR13971692	18788	C	T	0,997681	2021-01-03	United States
ORF1ab_2333_G	ORF1ab	2333	SRR13971692	20465	A	G	0,0741042	2021-01-03	United States
ORF1ab_2613_C	ORF1ab	2613	SRR13971692	21304	C	T	0,998804	2021-01-03	United States
S_614_G	S	614	SRR13971692	23403	A	G	0,999593	2021-01-03	United States
ORF3a_57_H	ORF3a	57	SRR13971692	25563	G	T	0,999956	2021-01-03	United States
ORF3a_172_V	ORF3a	172	SRR13971692	25907	G	T	0,947152	2021-01-03	United States
ORF3a_180_P	ORF3a	180	SRR13971692	25930	T	C	0,998741	2021-01-03	United States
ORF8_24_L	ORF8	24	SRR13971692	27964	C	T	0,98705	2021-01-03	United States
N_67_S	N	67	SRR13971692	28472	C	T	0,998278	2021-01-03	United States
N_199_L	N	199	SRR13971692	28869	C	T	0,993776	2021-01-03	United States
N_389_L	N	389	SRR13971692	29439	A	T	0,999536	2021-01-03	United States
ORF1ab_265_I	ORF1ab	265	SRR13971693	1059	C	T	0,998804	2021-01-03	United States
ORF1ab_1171_A	ORF1ab	1171	SRR13971693	3776	A	G	0,995231	2021-01-03	United States
ORF1ab_1863_V	ORF1ab	1863	SRR13971693	5852	A	G	1	2021-01-03	United States
ORF1ab_3352_F	ORF1ab	3352	SRR13971693	10319	C	T	0,999032	2021-01-03	United States
ORF1ab_3421_NA	ORF1ab	3421	SRR13971693	10527	C	+T	0,0514469	2021-01-03	United States
ORF1ab_3452_NA	ORF1ab	3452	SRR13971693	10619	C	+A	0,0575881	2021-01-03	United States
ORF1ab_3603_NA	ORF1ab	3603	SRR13971693	11074	C	+T	0,0749574	2021-01-03	United States
ORF1ab_4148_V	ORF1ab	4148	SRR13971693	12708	C	T	0,99977	2021-01-03	United States
ORF1ab_149_K	ORF1ab	149	SRR13971693	13914	T	G	0,0578592	2021-01-03	United States
ORF1ab_314_L	ORF1ab	314	SRR13971693	14408	C	T	0,99793	2021-01-03	United States
ORF1ab_1653_D	ORF1ab	1653	SRR13971693	18424	A	G	1	2021-01-03	United States
ORF1ab_2333_G	ORF1ab	2333	SRR13971693	20465	A	G	0,0856454	2021-01-03	United States
ORF1ab_2545_NA	ORF1ab	2545	SRR13971693	21101	G	+T	0,0679292	2021-01-03	United States
S_30_H	S	30	SRR13971693	21650	A	C	0,075419	2021-01-03	United States
S_614_G	S	614	SRR13971693	23403	A	G	1	2021-01-03	United States
S_1219_C	S	1219	SRR13971693	25217	G	T	0,996017	2021-01-03	United States
S_1228_L	S	1228	SRR13971693	25244	G	T	1	2021-01-03	United States
ORF3a_57_H	ORF3a	57	SRR13971693	25563	G	T	0,999937	2021-01-03	United States
ORF3a_172_V	ORF3a	172	SRR13971693	25907	G	T	0,992857	2021-01-03	United States
ORF8_8_*	ORF8	8	SRR13971693	27915	G	T	0,999315	2021-01-03	United States
ORF8_24_L	ORF8	24	SRR13971693	27964	C	T	0,994499	2021-01-03	United States
N_67_S	N	67	SRR13971693	28472	C	T	0,99831	2021-01-03	United States
N_199_L	N	199	SRR13971693	28869	C	T	0,992958	2021-01-03	United States
N_389_NA	N	389	SRR13971693	29438	C	-AG	0,0566524	2021-01-03	United States
ORF1ab_265_I	ORF1ab	265	SRR13971694	1059	C	T	0,998103	2021-02-18	United States
ORF1ab_433_Y	ORF1ab	433	SRR13971694	1563	G	A	0,996222	2021-02-18	United States
ORF1ab_3352_F	ORF1ab	3352	SRR13971694	10319	C	T	0,996685	2021-02-18	United States
ORF1ab_3729_R	ORF1ab	3729	SRR13971694	11451	A	G	0,999656	2021-02-18	United States
ORF1ab_4316_I	ORF1ab	4316	SRR13971694	13213	G	A	0,996882	2021-02-18	United States
ORF1ab_314_L	ORF1ab	314	SRR13971694	14408	C	T	0,997843	2021-02-18	United States
ORF1ab_1653_D	ORF1ab	1653	SRR13971694	18424	A	G	0,99992	2021-02-18	United States
ORF1ab_2172_NA	ORF1ab	2172	SRR13971694	19983	C	+T	0,0657711	2021-02-18	United States
ORF1ab_2333_G	ORF1ab	2333	SRR13971694	20465	A	G	0,10203	2021-02-18	United States
ORF1ab_2545_NA	ORF1ab	2545	SRR13971694	21101	G	+T	0,0513216	2021-02-18	United States
ORF1ab_2613_C	ORF1ab	2613	SRR13971694	21304	C	T	0,999222	2021-02-18	United States
S_30_H	S	30	SRR13971694	21650	A	C	0,0569185	2021-02-18	United States
S_177_I	S	177	SRR13971694	22093	G	C	1	2021-02-18	United States
S_614_G	S	614	SRR13971694	23403	A	G	0,999918	2021-02-18	United States
S_677_P	S	677	SRR13971694	23592	A	C	0,99964	2021-02-18	United States
ORF3a_57_H	ORF3a	57	SRR13971694	25563	G	T	0,999947	2021-02-18	United States
ORF3a_172_V	ORF3a	172	SRR13971694	25907	G	T	0,991464	2021-02-18	United States
ORF8_24_L	ORF8	24	SRR13971694	27964	C	T	0,985577	2021-02-18	United States
N_67_S	N	67	SRR13971694	28472	C	T	0,998304	2021-02-18	United States
N_199_L	N	199	SRR13971694	28869	C	T	0,994492	2021-02-18	United States
N_368_NA	N	368	SRR13971694	29376	C	+A	0,0551762	2021-02-18	United States
ORF1ab_265_I	ORF1ab	265	SRR13971695	1059	C	T	0,999077	2021-01-06	United States
ORF1ab_1415_L	ORF1ab	1415	SRR13971695	4508	G	T	0,999674	2021-01-06	United States
ORF1ab_2327_NA	ORF1ab	2327	SRR13971695	7246	G	+T	0,0839779	2021-01-06	United States
ORF1ab_2836_I	ORF1ab	2836	SRR13971695	8772	C	T	0,999441	2021-01-06	United States
ORF1ab_314_L	ORF1ab	314	SRR13971695	14408	C	T	0,998145	2021-01-06	United States
ORF1ab_2172_NA	ORF1ab	2172	SRR13971695	19983	C	+T	0,065039	2021-01-06	United States
S_153_I	S	153	SRR13971695	22021	G	A	0,986472	2021-01-06	United States
S_614_G	S	614	SRR13971695	23403	A	G	1	2021-01-06	United States
ORF3a_57_H	ORF3a	57	SRR13971695	25563	G	T	0,999789	2021-01-06	United States
ORF3a_224_A	ORF3a	224	SRR13971695	26063	G	C	1	2021-01-06	United States
ORF3a_256_NA	ORF3a	256	SRR13971695	26158	G	-TTA	0,977281	2021-01-06	United States
ORF7a_39_I	ORF7a	39	SRR13971695	27509	C	T	1	2021-01-06	United States
ORF8_121_NA	ORF8	121	SRR13971695	28256	C	-T	0,837416	2021-01-06	United States
N_205_I	N	205	SRR13971695	28887	C	T	0,994118	2021-01-06	United States
ORF1ab_265_I	ORF1ab	265	SRR13971696	1059	C	T	0,995676	2021-02-25	United States
ORF1ab_365_I	ORF1ab	365	SRR13971696	1358	G	A	0,998467	2021-02-25	United States
ORF1ab_2606_I	ORF1ab	2606	SRR13971696	8083	G	A	0,996911	2021-02-25	United States
ORF1ab_3352_F	ORF1ab	3352	SRR13971696	10319	C	T	0,995246	2021-02-25	United States
ORF1ab_3603_NA	ORF1ab	3603	SRR13971696	11074	C	+T	0,0883048	2021-02-25	United States
ORF1ab_3606_NA	ORF1ab	3606	SRR13971696	11082	T	-G	0,055116	2021-02-25	United States
ORF1ab_3606_F	ORF1ab	3606	SRR13971696	11083	G	T	0,999526	2021-02-25	United States
ORF1ab_3768_NA	ORF1ab	3768	SRR13971696	11567	A	+T	0,0515342	2021-02-25	United States
ORF1ab_314_L	ORF1ab	314	SRR13971696	14408	C	T	0,995002	2021-02-25	United States
ORF1ab_469_N	ORF1ab	469	SRR13971696	14874	G	T	0,996446	2021-02-25	United States
ORF1ab_1094_R	ORF1ab	1094	SRR13971696	16748	A	G	1	2021-02-25	United States
ORF1ab_1653_D	ORF1ab	1653	SRR13971696	18424	A	G	0,999749	2021-02-25	United States
ORF1ab_2613_C	ORF1ab	2613	SRR13971696	21304	C	T	0,998875	2021-02-25	United States
S_614_G	S	614	SRR13971696	23403	A	G	0,999847	2021-02-25	United States
S_653_V	S	653	SRR13971696	23520	C	T	0,999803	2021-02-25	United States
ORF3a_57_H	ORF3a	57	SRR13971696	25563	G	T	0,999757	2021-02-25	United States
ORF3a_172_V	ORF3a	172	SRR13971696	25907	G	T	0,99817	2021-02-25	United States
ORF8_24_L	ORF8	24	SRR13971696	27964	C	T	0,980405	2021-02-25	United States
ORF8_55_V	ORF8	55	SRR13971696	28057	C	T	0,999615	2021-02-25	United States
N_67_S	N	67	SRR13971696	28472	C	T	0,995316	2021-02-25	United States
N_168_NA	N	168	SRR13971696	28776	C	+A	0,147792	2021-02-25	United States
N_187_T	N	187	SRR13971696	28832	T	A	0,0933735	2021-02-25	United States
N_189_C	N	189	SRR13971696	28838	C	T	0,0621255	2021-02-25	United States
N_199_L	N	199	SRR13971696	28869	C	T	0,988768	2021-02-25	United States
ORF1ab_1049_V	ORF1ab	1049	SRR13971697	3411	C	T	0,999724	2021-01-03	United States
ORF1ab_1202_N	ORF1ab	1202	SRR13971697	3871	G	T	1	2021-01-03	United States
ORF1ab_1592_R	ORF1ab	1592	SRR13971697	5040	A	G	1	2021-01-03	United States
ORF1ab_4085_G	ORF1ab	4085	SRR13971697	12519	A	G	1	2021-01-03	United States
ORF1ab_149_K	ORF1ab	149	SRR13971697	13914	T	G	0,0791221	2021-01-03	United States
ORF1ab_302_S	ORF1ab	302	SRR13971697	14371	G	T	0,999431	2021-01-03	United States
ORF1ab_314_L	ORF1ab	314	SRR13971697	14408	C	T	0,999366	2021-01-03	United States
ORF1ab_2264_L	ORF1ab	2264	SRR13971697	20259	C	A	0,084089	2021-01-03	United States
ORF1ab_2333_G	ORF1ab	2333	SRR13971697	20465	A	G	0,0897598	2021-01-03	United States
S_30_H	S	30	SRR13971697	21650	A	C	0,0703125	2021-01-03	United States
S_614_G	S	614	SRR13971697	23403	A	G	1	2021-01-03	United States
S_677_H	S	677	SRR13971697	23593	G	C	1	2021-01-03	United States
S_732_S	S	732	SRR13971697	23756	A	T	0,999079	2021-01-03	United States
S_1202_Q	S	1202	SRR13971697	25166	G	C	0,995708	2021-01-03	United States
M_155_Y	M	155	SRR13971697	26985	C	T	0,0626758	2021-01-03	United States
N_203_K	N	203	SRR13971697	28881	G	A	1	2021-01-03	United States
N_204_R	N	204	SRR13971697	28883	G	C	0,993902	2021-01-03	United States
ORF1ab_265_I	ORF1ab	265	SRR13971698	1059	C	T	1	2021-02-25	United States
ORF1ab_466_G	ORF1ab	466	SRR13971698	1662	A	G	1	2021-02-25	United States
ORF1ab_927_L	ORF1ab	927	SRR13971698	3045	C	T	1	2021-02-25	United States
ORF1ab_989_V	ORF1ab	989	SRR13971698	3231	G	T	1	2021-02-25	United States
ORF1ab_314_L	ORF1ab	314	SRR13971698	14408	C	T	0,997577	2021-02-25	United States
ORF1ab_2172_NA	ORF1ab	2172	SRR13971698	19983	C	+T	0,0696951	2021-02-25	United States
ORF1ab_2633_S	ORF1ab	2633	SRR13971698	21364	C	T	1	2021-02-25	United States
S_70_F	S	70	SRR13971698	21770	G	T	0,994931	2021-02-25	United States
S_614_G	S	614	SRR13971698	23403	A	G	1	2021-02-25	United States
ORF3a_57_H	ORF3a	57	SRR13971698	25563	G	T	1	2021-02-25	United States
ORF3a_229_I	ORF3a	229	SRR13971698	26078	C	T	1	2021-02-25	United States
ORF7b_30_L	ORF7b	30	SRR13971698	27845	C	A	1	2021-02-25	United States
N_206_F	N	206	SRR13971698	28890	C	T	1	2021-02-25	United States
N_219_F	N	219	SRR13971698	28928	C	T	0,0949519	2021-02-25	United States
N_220_NA	N	220	SRR13971698	28933	T	+G	0,079096	2021-02-25	United States
N_222_M	N	222	SRR13971698	28937	C	A	0,0603865	2021-02-25	United States
ORF1ab_959_S	ORF1ab	959	SRR13971699	3140	C	T	0,999838	2021-02-23	United States
ORF1ab_3255_I	ORF1ab	3255	SRR13971699	10029	C	T	0,999205	2021-02-23	United States
ORF1ab_3618_V	ORF1ab	3618	SRR13971699	11117	A	G	1	2021-02-23	United States
ORF1ab_4175_I	ORF1ab	4175	SRR13971699	12789	C	T	0,9566	2021-02-23	United States
ORF1ab_314_L	ORF1ab	314	SRR13971699	14408	C	T	0,994847	2021-02-23	United States
ORF1ab_2172_NA	ORF1ab	2172	SRR13971699	19983	C	+T	0,051998	2021-02-23	United States
ORF1ab_2333_G	ORF1ab	2333	SRR13971699	20465	A	G	0,0996217	2021-02-23	United States
S_478_K	S	478	SRR13971699	22995	C	A	1	2021-02-23	United States
S_614_G	S	614	SRR13971699	23403	A	G	0,999869	2021-02-23	United States
S_681_H	S	681	SRR13971699	23604	C	A	0,99969	2021-02-23	United States
S_732_A	S	732	SRR13971699	23756	A	G	0,99991	2021-02-23	United States
N_203_K	N	203	SRR13971699	28881	G	A	1	2021-02-23	United States
N_204_R	N	204	SRR13971699	28883	G	C	1	2021-02-23	United States
ORF1ab_265_I	ORF1ab	265	SRR13971701	1059	C	T	0,995297	2021-02-25	United States
ORF1ab_661_C	ORF1ab	661	SRR13971701	2246	G	T	0,995215	2021-02-25	United States
ORF1ab_2981_F	ORF1ab	2981	SRR13971701	9207	C	T	0,997756	2021-02-25	United States
ORF1ab_3201_P	ORF1ab	3201	SRR13971701	9867	T	C	0,999059	2021-02-25	United States
ORF1ab_3674_NA	ORF1ab	3674	SRR13971701	11287	G	-TCTGGTTTT	0,927278	2021-02-25	United States
ORF1ab_314_L	ORF1ab	314	SRR13971701	14408	C	T	0,995608	2021-02-25	United States
ORF1ab_1011_H	ORF1ab	1011	SRR13971701	16500	A	C	0,996626	2021-02-25	United States
ORF1ab_2172_NA	ORF1ab	2172	SRR13971701	19983	C	+T	0,0506691	2021-02-25	United States
ORF1ab_2333_G	ORF1ab	2333	SRR13971701	20465	A	G	0,0516333	2021-02-25	United States
S_3_NA	S	3	SRR13971701	21569	G	+T	0,0832196	2021-02-25	United States
S_5_F	S	5	SRR13971701	21575	C	T	1	2021-02-25	United States
S_95_I	S	95	SRR13971701	21846	C	T	0,999931	2021-02-25	United States
S_253_G	S	253	SRR13971701	22320	A	G	0,999165	2021-02-25	United States
S_484_K	S	484	SRR13971701	23012	G	A	1	2021-02-25	United States
S_614_G	S	614	SRR13971701	23403	A	G	1	2021-02-25	United States
S_701_V	S	701	SRR13971701	23664	C	T	0,998737	2021-02-25	United States
ORF3a_33_S	ORF3a	33	SRR13971701	25489	G	T	0,993142	2021-02-25	United States
ORF3a_42_L	ORF3a	42	SRR13971701	25517	C	T	0,995162	2021-02-25	United States
ORF3a_57_H	ORF3a	57	SRR13971701	25563	G	T	0,999904	2021-02-25	United States
ORF8_11_I	ORF8	11	SRR13971701	27925	C	T	0,999821	2021-02-25	United States
N_199_L	N	199	SRR13971701	28869	C	T	0,990912	2021-02-25	United States
N_234_I	N	234	SRR13971701	28975	G	A	1	2021-02-25	United States
ORF1ab_37_D	ORF1ab	37	SRR13971702	376	G	T	0,994966	2021-02-22	United States
ORF1ab_265_I	ORF1ab	265	SRR13971702	1059	C	T	0,997866	2021-02-22	United States
ORF1ab_3255_I	ORF1ab	3255	SRR13971702	10029	C	T	0,998729	2021-02-22	United States
ORF1ab_3750_I	ORF1ab	3750	SRR13971702	11514	C	T	0,993848	2021-02-22	United States
ORF1ab_164_C	ORF1ab	164	SRR13971702	13957	C	T	0,956673	2021-02-22	United States
ORF1ab_314_L	ORF1ab	314	SRR13971702	14408	C	T	0,998746	2021-02-22	United States
ORF1ab_970_S	ORF1ab	970	SRR13971702	16375	C	T	0,999738	2021-02-22	United States
ORF1ab_2172_NA	ORF1ab	2172	SRR13971702	19983	C	+T	0,0540699	2021-02-22	United States
S_494_P	S	494	SRR13971702	23042	T	C	1	2021-02-22	United States
S_614_G	S	614	SRR13971702	23403	A	G	1	2021-02-22	United States
S_681_H	S	681	SRR13971702	23604	C	A	0,999655	2021-02-22	United States
S_716_I	S	716	SRR13971702	23709	C	T	0,99974	2021-02-22	United States
ORF3a_57_H	ORF3a	57	SRR13971702	25563	G	T	0,999959	2021-02-22	United States
M_82_T	M	82	SRR13971702	26767	T	C	0,999958	2021-02-22	United States
N_187_T	N	187	SRR13971702	28832	T	A	0,0630936	2021-02-22	United States
N_205_I	N	205	SRR13971702	28887	C	T	0,988235	2021-02-22	United States
ORF1ab_224_I	ORF1ab	224	SRR13971703	936	C	T	0,999606	2021-02-22	United States
ORF1ab_693_V	ORF1ab	693	SRR13971703	2342	A	G	0,999772	2021-02-22	United States
ORF1ab_992_N	ORF1ab	992	SRR13971703	3239	G	A	0,999389	2021-02-22	United States
ORF1ab_998_H	ORF1ab	998	SRR13971703	3259	G	T	0,993765	2021-02-22	United States
ORF1ab_3776_F	ORF1ab	3776	SRR13971703	11591	C	T	0,99728	2021-02-22	United States
ORF1ab_314_L	ORF1ab	314	SRR13971703	14408	C	T	0,994892	2021-02-22	United States
ORF1ab_1219_S	ORF1ab	1219	SRR13971703	17122	G	T	0,999513	2021-02-22	United States
ORF1ab_2333_G	ORF1ab	2333	SRR13971703	20465	A	G	0,0750552	2021-02-22	United States
S_614_G	S	614	SRR13971703	23403	A	G	0,999801	2021-02-22	United States
ORF3a_226_G	ORF3a	226	SRR13971703	26069	A	G	1	2021-02-22	United States
N_67_H	N	67	SRR13971703	28473	C	A	0,999943	2021-02-22	United States
N_194_L	N	194	SRR13971703	28854	C	T	0,999729	2021-02-22	United States
N_203_K	N	203	SRR13971703	28881	G	A	1	2021-02-22	United States
N_204_R	N	204	SRR13971703	28883	G	C	0,999698	2021-02-22	United States
ORF1ab_265_I	ORF1ab	265	SRR13971704	1059	C	T	0,995931	2021-02-22	United States
ORF1ab_1204_T	ORF1ab	1204	SRR13971704	3875	G	A	0,997205	2021-02-22	United States
ORF1ab_3201_P	ORF1ab	3201	SRR13971704	9867	T	C	1	2021-02-22	United States
ORF1ab_3674_NA	ORF1ab	3674	SRR13971704	11287	G	-TCTGGTTTT	0,919583	2021-02-22	United States
ORF1ab_314_L	ORF1ab	314	SRR13971704	14408	C	T	0,994273	2021-02-22	United States
ORF1ab_1011_H	ORF1ab	1011	SRR13971704	16500	A	C	0,993418	2021-02-22	United States
ORF1ab_2333_G	ORF1ab	2333	SRR13971704	20465	A	G	0,072314	2021-02-22	United States
S_5_F	S	5	SRR13971704	21575	C	T	1	2021-02-22	United States
S_95_I	S	95	SRR13971704	21846	C	T	0,999845	2021-02-22	United States
S_253_G	S	253	SRR13971704	22320	A	G	1	2021-02-22	United States
S_484_K	S	484	SRR13971704	23012	G	A	1	2021-02-22	United States
S_614_G	S	614	SRR13971704	23403	A	G	0,999692	2021-02-22	United States
S_701_V	S	701	SRR13971704	23664	C	T	0,998394	2021-02-22	United States
ORF3a_42_L	ORF3a	42	SRR13971704	25517	C	T	0,995052	2021-02-22	United States
ORF3a_57_H	ORF3a	57	SRR13971704	25563	G	T	0,999775	2021-02-22	United States
M_7_N	M	7	SRR13971704	26542	C	A	0,0611925	2021-02-22	United States
ORF8_11_I	ORF8	11	SRR13971704	27925	C	T	0,999797	2021-02-22	United States
N_187_T	N	187	SRR13971704	28832	T	A	0,0535161	2021-02-22	United States
N_199_L	N	199	SRR13971704	28869	C	T	0,996693	2021-02-22	United States
N_234_I	N	234	SRR13971704	28975	G	A	0,998834	2021-02-22	United States
ORF1ab_265_I	ORF1ab	265	SRR13971705	1059	C	T	0,99675	2021-01-08	United States
ORF1ab_727_I	ORF1ab	727	SRR13971705	2445	C	T	0,998735	2021-01-08	United States
ORF1ab_1786_L	ORF1ab	1786	SRR13971705	5622	C	T	0,9986	2021-01-08	United States
ORF1ab_3352_F	ORF1ab	3352	SRR13971705	10319	C	T	0,996194	2021-01-08	United States
ORF1ab_3750_I	ORF1ab	3750	SRR13971705	11514	C	T	0,997328	2021-01-08	United States
ORF1ab_314_L	ORF1ab	314	SRR13971705	14408	C	T	0,994939	2021-01-08	United States
ORF1ab_345_L	ORF1ab	345	SRR13971705	14500	G	T	0,999043	2021-01-08	United States
ORF1ab_1198_L	ORF1ab	1198	SRR13971705	17060	A	T	0,998581	2021-01-08	United States
ORF1ab_1653_D	ORF1ab	1653	SRR13971705	18424	A	G	0,9999	2021-01-08	United States
ORF1ab_2172_NA	ORF1ab	2172	SRR13971705	19983	C	+T	0,0619086	2021-01-08	United States
ORF1ab_2333_G	ORF1ab	2333	SRR13971705	20465	A	G	0,0829851	2021-01-08	United States
ORF1ab_2613_C	ORF1ab	2613	SRR13971705	21304	C	T	0,998718	2021-01-08	United States
S_614_G	S	614	SRR13971705	23403	A	G	0,999734	2021-01-08	United States
ORF3a_57_H	ORF3a	57	SRR13971705	25563	G	T	0,999896	2021-01-08	United States
ORF3a_172_V	ORF3a	172	SRR13971705	25907	G	T	0,985849	2021-01-08	United States
ORF8_24_L	ORF8	24	SRR13971705	27964	C	T	0,98286	2021-01-08	United States
N_13_L	N	13	SRR13971705	28311	C	T	0,999775	2021-01-08	United States
N_67_S	N	67	SRR13971705	28472	C	T	0,998071	2021-01-08	United States
N_199_L	N	199	SRR13971705	28869	C	T	0,992153	2021-01-08	United States
ORF1ab_265_I	ORF1ab	265	SRR13971706	1059	C	T	0,996609	2021-01-03	United States
ORF1ab_432_S	ORF1ab	432	SRR13971706	1559	G	A	0,978723	2021-01-03	United States
ORF1ab_670_K	ORF1ab	670	SRR13971706	2273	G	A	0,995782	2021-01-03	United States
ORF1ab_3603_NA	ORF1ab	3603	SRR13971706	11074	C	+T	0,100416	2021-01-03	United States
ORF1ab_3606_NA	ORF1ab	3606	SRR13971706	11082	T	-G	0,0725151	2021-01-03	United States
ORF1ab_3606_F	ORF1ab	3606	SRR13971706	11083	G	T	0,999702	2021-01-03	United States
ORF1ab_314_L	ORF1ab	314	SRR13971706	14408	C	T	0,998777	2021-01-03	United States
S_614_G	S	614	SRR13971706	23403	A	G	0,998658	2021-01-03	United States
S_1101_Y	S	1101	SRR13971706	24863	C	T	0,999864	2021-01-03	United States
ORF3a_57_H	ORF3a	57	SRR13971706	25563	G	T	0,999789	2021-01-03	United States
ORF3a_134_H	ORF3a	134	SRR13971706	25793	G	A	0,998097	2021-01-03	United States
N_207_S	N	207	SRR13971706	28892	C	T	0,999605	2021-01-03	United States
N_234_I	N	234	SRR13971706	28975	G	T	0,999898	2021-01-03	United States
ORF1ab_314_L	ORF1ab	314	SRR13971707	14408	C	T	0,999718	2021-01-08	United States
ORF1ab_814_C	ORF1ab	814	SRR13971707	15907	G	T	0,999723	2021-01-08	United States
ORF1ab_1362_R	ORF1ab	1362	SRR13971707	17551	G	A	0,993761	2021-01-08	United States
ORF1ab_1936_H	ORF1ab	1936	SRR13971707	19274	C	A	0,999911	2021-01-08	United States
ORF1ab_2172_NA	ORF1ab	2172	SRR13971707	19983	C	+T	0,0511601	2021-01-08	United States
ORF1ab_2333_G	ORF1ab	2333	SRR13971707	20465	A	G	0,138218	2021-01-08	United States
ORF1ab_2545_NA	ORF1ab	2545	SRR13971707	21101	G	+T	0,0549033	2021-01-08	United States
S_30_H	S	30	SRR13971707	21650	A	C	0,0641026	2021-01-08	United States
S_152_L	S	152	SRR13971707	22017	G	T	0,997214	2021-01-08	United States
S_484_K	S	484	SRR13971707	23012	G	A	1	2021-01-08	United States
S_614_G	S	614	SRR13971707	23403	A	G	0,999328	2021-01-08	United States
S_769_V	S	769	SRR13971707	23868	G	T	1	2021-01-08	United States
M_28_L	M	28	SRR13971707	26604	T	C	0,999603	2021-01-08	United States
N_187_L	N	187	SRR13971707	28833	C	T	0,999569	2021-01-08	United States
N_203_K	N	203	SRR13971707	28881	G	A	0,99976	2021-01-08	United States
N_204_R	N	204	SRR13971707	28883	G	C	0,999763	2021-01-08	United States
N_418_H	N	418	SRR13971707	29527	G	T	0,993135	2021-01-08	United States
ORF1ab_125_E	ORF1ab	125	SRR13971709	638	A	G	0,0580841	2021-01-14	United States
ORF1ab_265_I	ORF1ab	265	SRR13971709	1059	C	T	0,998751	2021-01-14	United States
ORF1ab_1545_Y	ORF1ab	1545	SRR13971709	4898	C	T	0,998383	2021-01-14	United States
ORF1ab_3352_F	ORF1ab	3352	SRR13971709	10319	C	T	0,998169	2021-01-14	United States
ORF1ab_3603_NA	ORF1ab	3603	SRR13971709	11074	C	+T	0,0695334	2021-01-14	United States
ORF1ab_4233_R	ORF1ab	4233	SRR13971709	12962	G	A	0,992063	2021-01-14	United States
ORF1ab_314_L	ORF1ab	314	SRR13971709	14408	C	T	0,999089	2021-01-14	United States
ORF1ab_1653_D	ORF1ab	1653	SRR13971709	18424	A	G	0,999794	2021-01-14	United States
ORF1ab_1974_I	ORF1ab	1974	SRR13971709	19388	G	T	1	2021-01-14	United States
ORF1ab_2172_NA	ORF1ab	2172	SRR13971709	19983	C	+T	0,0530464	2021-01-14	United States
ORF1ab_2333_G	ORF1ab	2333	SRR13971709	20465	A	G	0,0582192	2021-01-14	United States
ORF1ab_2613_C	ORF1ab	2613	SRR13971709	21304	C	T	1	2021-01-14	United States
S_30_H	S	30	SRR13971709	21650	A	C	0,0786589	2021-01-14	United States
S_614_G	S	614	SRR13971709	23403	A	G	1	2021-01-14	United States
S_704_L	S	704	SRR13971709	23673	C	T	1	2021-01-14	United States
S_1184_E	S	1184	SRR13971709	25114	C	A	0,99814	2021-01-14	United States
ORF3a_57_H	ORF3a	57	SRR13971709	25563	G	T	0,999754	2021-01-14	United States
ORF3a_134_H	ORF3a	134	SRR13971709	25793	G	A	0,995575	2021-01-14	United States
ORF3a_172_V	ORF3a	172	SRR13971709	25907	G	T	1	2021-01-14	United States
ORF8_24_L	ORF8	24	SRR13971709	27964	C	T	0,990196	2021-01-14	United States
N_67_S	N	67	SRR13971709	28472	C	T	0,998572	2021-01-14	United States
N_199_L	N	199	SRR13971709	28869	C	T	0,992658	2021-01-14	United States
ORF1ab_265_I	ORF1ab	265	SRR13971710	1059	C	T	0,999793	2021-01-12	United States
ORF1ab_989_V	ORF1ab	989	SRR13971710	3231	G	T	1	2021-01-12	United States
ORF1ab_1761_A	ORF1ab	1761	SRR13971710	5546	A	G	0,0523322	2021-01-12	United States
ORF1ab_2232_C	ORF1ab	2232	SRR13971710	6961	G	T	0,999343	2021-01-12	United States
ORF1ab_3909_G	ORF1ab	3909	SRR13971710	11991	A	G	0,135301	2021-01-12	United States
ORF1ab_314_L	ORF1ab	314	SRR13971710	14408	C	T	0,998194	2021-01-12	United States
ORF1ab_1445_V	ORF1ab	1445	SRR13971710	17801	C	T	0,0510471	2021-01-12	United States
ORF1ab_2172_NA	ORF1ab	2172	SRR13971710	19983	C	+T	0,0541642	2021-01-12	United States
ORF1ab_2333_G	ORF1ab	2333	SRR13971710	20465	A	G	0,0719041	2021-01-12	United States
ORF1ab_2633_S	ORF1ab	2633	SRR13971710	21364	C	T	0,997096	2021-01-12	United States
S_252_V	S	252	SRR13971710	22317	G	T	1	2021-01-12	United States
S_501_T	S	501	SRR13971710	23064	A	C	1	2021-01-12	United States
S_614_G	S	614	SRR13971710	23403	A	G	1	2021-01-12	United States
ORF3a_57_H	ORF3a	57	SRR13971710	25563	G	T	1	2021-01-12	United States
N_187_T	N	187	SRR13971710	28832	T	A	0,0685233	2021-01-12	United States
N_189_C	N	189	SRR13971710	28838	C	T	0,118367	2021-01-12	United States
N_206_F	N	206	SRR13971710	28890	C	T	1	2021-01-12	United States
ORF1ab_265_I	ORF1ab	265	SRR13971711	1059	C	T	0,998465	2021-02-17	United States
ORF1ab_433_Y	ORF1ab	433	SRR13971711	1563	G	A	1	2021-02-17	United States
ORF1ab_1761_A	ORF1ab	1761	SRR13971711	5546	A	G	0,0506246	2021-02-17	United States
ORF1ab_3352_F	ORF1ab	3352	SRR13971711	10319	C	T	0,998915	2021-02-17	United States
ORF1ab_3729_R	ORF1ab	3729	SRR13971711	11451	A	G	1	2021-02-17	United States
ORF1ab_4316_I	ORF1ab	4316	SRR13971711	13213	G	A	0,995255	2021-02-17	United States
ORF1ab_314_L	ORF1ab	314	SRR13971711	14408	C	T	0,99737	2021-02-17	United States
ORF1ab_1653_D	ORF1ab	1653	SRR13971711	18424	A	G	0,999833	2021-02-17	United States
ORF1ab_2172_NA	ORF1ab	2172	SRR13971711	19983	C	+T	0,055885	2021-02-17	United States
ORF1ab_2333_G	ORF1ab	2333	SRR13971711	20465	A	G	0,0515464	2021-02-17	United States
ORF1ab_2613_C	ORF1ab	2613	SRR13971711	21304	C	T	1	2021-02-17	United States
S_30_H	S	30	SRR13971711	21650	A	C	0,0723523	2021-02-17	United States
S_177_I	S	177	SRR13971711	22093	G	C	1	2021-02-17	United States
S_614_G	S	614	SRR13971711	23403	A	G	1	2021-02-17	United States
S_677_P	S	677	SRR13971711	23592	A	C	0,999841	2021-02-17	United States
ORF3a_57_H	ORF3a	57	SRR13971711	25563	G	T	0,999912	2021-02-17	United States
ORF3a_172_V	ORF3a	172	SRR13971711	25907	G	T	0,98939	2021-02-17	United States
ORF8_17_Y	ORF8	17	SRR13971711	27942	C	T	1	2021-02-17	United States
ORF8_24_L	ORF8	24	SRR13971711	27964	C	T	0,998137	2021-02-17	United States
N_67_S	N	67	SRR13971711	28472	C	T	0,998378	2021-02-17	United States
N_199_L	N	199	SRR13971711	28869	C	T	0,99245	2021-02-17	United States
N_368_NA	N	368	SRR13971711	29376	C	+A	0,0612878	2021-02-17	United States
ORF1ab_1001_I	ORF1ab	1001	SRR13971712	3267	C	T	1	2021-01-10	United States
ORF1ab_1708_D	ORF1ab	1708	SRR13971712	5388	C	A	0,999278	2021-01-10	United States
ORF1ab_2230_T	ORF1ab	2230	SRR13971712	6954	T	C	0,997301	2021-01-10	United States
ORF1ab_2944_V	ORF1ab	2944	SRR13971712	9096	C	T	0,378797	2021-01-10	United States
ORF1ab_3674_NA	ORF1ab	3674	SRR13971712	11287	G	-TCTGGTTTT	0,950825	2021-01-10	United States
ORF1ab_314_L	ORF1ab	314	SRR13971712	14408	C	T	0,999399	2021-01-10	United States
ORF1ab_1001_S	ORF1ab	1001	SRR13971712	16468	C	T	0,999766	2021-01-10	United States
ORF1ab_1383_R	ORF1ab	1383	SRR13971712	17615	A	G	0,999798	2021-01-10	United States
S_68_NA	S	68	SRR13971712	21764	A	-TACATG	0,981531	2021-01-10	United States
S_143_NA	S	143	SRR13971712	21990	T	-TTA	0,876296	2021-01-10	United States
S_501_Y	S	501	SRR13971712	23063	A	T	1	2021-01-10	United States
S_570_D	S	570	SRR13971712	23271	C	A	1	2021-01-10	United States
S_614_G	S	614	SRR13971712	23403	A	G	0,999423	2021-01-10	United States
S_681_H	S	681	SRR13971712	23604	C	A	0,999542	2021-01-10	United States
S_716_I	S	716	SRR13971712	23709	C	T	0,999795	2021-01-10	United States
S_982_A	S	982	SRR13971712	24506	T	G	0,99962	2021-01-10	United States
S_1118_H	S	1118	SRR13971712	24914	G	C	0,999857	2021-01-10	United States
ORF8_27_*	ORF8	27	SRR13971712	27972	C	T	0,999208	2021-01-10	United States
ORF8_32_A	ORF8	32	SRR13971712	27988	T	C	1	2021-01-10	United States
ORF8_52_I	ORF8	52	SRR13971712	28048	G	T	0,99903	2021-01-10	United States
ORF8_73_C	ORF8	73	SRR13971712	28111	A	G	0,999773	2021-01-10	United States
N_3_H	N	3	SRR13971712	28280	G	C	1	2021-01-10	United States
N_3_V	N	3	SRR13971712	28281	A	T	0,9989	2021-01-10	United States
N_3_E	N	3	SRR13971712	28282	T	A	0,999564	2021-01-10	United States
N_203_K	N	203	SRR13971712	28881	G	A	0,998396	2021-01-10	United States
N_204_R	N	204	SRR13971712	28883	G	C	0,999863	2021-01-10	United States
N_235_F	N	235	SRR13971712	28977	C	T	0,998866	2021-01-10	United States
ORF1ab_81_NA	ORF1ab	81	SRR13971713	507	A	-TGGTCATGTTATGGT	0,0503256	2021-01-01	United States
ORF1ab_1049_V	ORF1ab	1049	SRR13971713	3411	C	T	1	2021-01-01	United States
ORF1ab_1202_N	ORF1ab	1202	SRR13971713	3871	G	T	1	2021-01-01	United States
ORF1ab_1592_R	ORF1ab	1592	SRR13971713	5040	A	G	1	2021-01-01	United States
ORF1ab_1761_A	ORF1ab	1761	SRR13971713	5546	A	G	0,0521437	2021-01-01	United States
ORF1ab_3705_V	ORF1ab	3705	SRR13971713	11379	C	T	0,998173	2021-01-01	United States
ORF1ab_4085_G	ORF1ab	4085	SRR13971713	12519	A	G	1	2021-01-01	United States
ORF1ab_4364_I	ORF1ab	4364	SRR13971713	13356	C	T	0,999819	2021-01-01	United States
ORF1ab_149_K	ORF1ab	149	SRR13971713	13914	T	G	0,087106	2021-01-01	United States
ORF1ab_302_S	ORF1ab	302	SRR13971713	14371	G	T	0,999599	2021-01-01	United States
ORF1ab_314_L	ORF1ab	314	SRR13971713	14408	C	T	0,997719	2021-01-01	United States
ORF1ab_2333_G	ORF1ab	2333	SRR13971713	20465	A	G	0,0595855	2021-01-01	United States
ORF1ab_2545_NA	ORF1ab	2545	SRR13971713	21101	G	+T	0,075912	2021-01-01	United States
S_30_H	S	30	SRR13971713	21650	A	C	0,0721455	2021-01-01	United States
S_414_NA	S	414	SRR13971713	22802	C	+A	0,0584033	2021-01-01	United States
S_614_G	S	614	SRR13971713	23403	A	G	1	2021-01-01	United States
S_677_H	S	677	SRR13971713	23593	G	C	1	2021-01-01	United States
S_732_S	S	732	SRR13971713	23756	A	T	0,999777	2021-01-01	United States
S_868_Q	S	868	SRR13971713	24164	G	C	0,0519059	2021-01-01	United States
S_1202_Q	S	1202	SRR13971713	25166	G	C	0,999552	2021-01-01	United States
N_203_K	N	203	SRR13971713	28881	G	A	1	2021-01-01	United States
N_204_R	N	204	SRR13971713	28883	G	C	1	2021-01-01	United States
ORF1ab_224_I	ORF1ab	224	SRR13971714	936	C	T	0,999312	2021-01-07	United States
ORF1ab_998_H	ORF1ab	998	SRR13971714	3259	G	T	0,995015	2021-01-07	United States
ORF1ab_1497_S	ORF1ab	1497	SRR13971714	4754	C	T	0,47504	2021-01-07	United States
ORF1ab_2501_T	ORF1ab	2501	SRR13971714	7767	T	C	0,999694	2021-01-07	United States
ORF1ab_3143_V	ORF1ab	3143	SRR13971714	9693	C	T	0,999506	2021-01-07	United States
ORF1ab_3313_F	ORF1ab	3313	SRR13971714	10202	C	T	0,998903	2021-01-07	United States
ORF1ab_314_L	ORF1ab	314	SRR13971714	14408	C	T	0,993962	2021-01-07	United States
ORF1ab_2172_NA	ORF1ab	2172	SRR13971714	19983	C	+T	0,059117	2021-01-07	United States
ORF1ab_2333_G	ORF1ab	2333	SRR13971714	20465	A	G	0,0788654	2021-01-07	United States
S_30_H	S	30	SRR13971714	21650	A	C	0,0527397	2021-01-07	United States
S_614_G	S	614	SRR13971714	23403	A	G	0,999774	2021-01-07	United States
ORF3a_175_I	ORF3a	175	SRR13971714	25916	C	T	0,945969	2021-01-07	United States
N_203_K	N	203	SRR13971714	28881	G	A	0,999865	2021-01-07	United States
N_204_R	N	204	SRR13971714	28883	G	C	1	2021-01-07	United States
ORF1ab_265_I	ORF1ab	265	SRR13971715	1059	C	T	0,998162	2021-02-22	United States
ORF1ab_2827_L	ORF1ab	2827	SRR13971715	8744	T	C	1	2021-02-22	United States
ORF1ab_3367_I	ORF1ab	3367	SRR13971715	10364	G	A	1	2021-02-22	United States
ORF1ab_4205_V	ORF1ab	4205	SRR13971715	12878	A	G	0,999799	2021-02-22	United States
ORF1ab_314_L	ORF1ab	314	SRR13971715	14408	C	T	0,996144	2021-02-22	United States
ORF1ab_1183_Y	ORF1ab	1183	SRR13971715	17014	G	T	0,999801	2021-02-22	United States
S_13_I	S	13	SRR13971715	21600	G	T	1	2021-02-22	United States
S_152_C	S	152	SRR13971715	22018	G	T	1	2021-02-22	United States
S_452_R	S	452	SRR13971715	22917	T	G	0,998227	2021-02-22	United States
S_614_G	S	614	SRR13971715	23403	A	G	0,999901	2021-02-22	United States
S_677_H	S	677	SRR13971715	23593	G	C	1	2021-02-22	United States
ORF3a_23_V	ORF3a	23	SRR13971715	25460	C	T	0,998921	2021-02-22	United States
ORF3a_57_H	ORF3a	57	SRR13971715	25563	G	T	0,999851	2021-02-22	United States
ORF8_100_L	ORF8	100	SRR13971715	28191	G	T	1	2021-02-22	United States
N_142_S	N	142	SRR13971715	28697	C	T	0,999896	2021-02-22	United States
ORF1ab_265_I	ORF1ab	265	SRR13971716	1059	C	T	0,998872	2021-02-22	United States
ORF1ab_959_S	ORF1ab	959	SRR13971716	3140	C	T	1	2021-02-22	United States
ORF1ab_2242_F	ORF1ab	2242	SRR13971716	6990	C	T	1	2021-02-22	United States
ORF1ab_3158_T	ORF1ab	3158	SRR13971716	9738	G	C	1	2021-02-22	United States
ORF1ab_3606_F	ORF1ab	3606	SRR13971716	11083	G	T	0,146201	2021-02-22	United States
ORF1ab_58_E	ORF1ab	58	SRR13971716	13641	T	G	0,50445	2021-02-22	United States
ORF1ab_314_L	ORF1ab	314	SRR13971716	14408	C	T	0,999034	2021-02-22	United States
ORF1ab_976_L	ORF1ab	976	SRR13971716	16394	C	T	0,999283	2021-02-22	United States
ORF1ab_1183_Y	ORF1ab	1183	SRR13971716	17014	G	T	1	2021-02-22	United States
S_9_L	S	9	SRR13971716	21588	C	T	1	2021-02-22	United States
S_13_I	S	13	SRR13971716	21600	G	T	0,999324	2021-02-22	United States
S_152_C	S	152	SRR13971716	22018	G	T	0,996944	2021-02-22	United States
S_452_R	S	452	SRR13971716	22917	T	G	1	2021-02-22	United States
S_614_G	S	614	SRR13971716	23403	A	G	1	2021-02-22	United States
ORF3a_57_H	ORF3a	57	SRR13971716	25563	G	T	0,999769	2021-02-22	United States
ORF3a_175_I	ORF3a	175	SRR13971716	25916	C	T	0,986169	2021-02-22	United States
N_205_I	N	205	SRR13971716	28887	C	T	1	2021-02-22	United States
ORF1ab_295_C	ORF1ab	295	SRR13971717	1148	G	T	0,998787	2021-01-11	United States
ORF1ab_1049_V	ORF1ab	1049	SRR13971717	3411	C	T	0,999746	2021-01-11	United States
ORF1ab_1202_N	ORF1ab	1202	SRR13971717	3871	G	T	0,99984	2021-01-11	United States
ORF1ab_1592_R	ORF1ab	1592	SRR13971717	5040	A	G	0,999717	2021-01-11	United States
ORF1ab_4085_G	ORF1ab	4085	SRR13971717	12519	A	G	0,99972	2021-01-11	United States
ORF1ab_302_S	ORF1ab	302	SRR13971717	14371	G	T	0,999427	2021-01-11	United States
ORF1ab_314_L	ORF1ab	314	SRR13971717	14408	C	T	0,996267	2021-01-11	United States
ORF1ab_1176_H	ORF1ab	1176	SRR13971717	16993	T	C	0,999829	2021-01-11	United States
ORF1ab_2333_G	ORF1ab	2333	SRR13971717	20465	A	G	0,0661157	2021-01-11	United States
S_30_H	S	30	SRR13971717	21650	A	C	0,0578035	2021-01-11	United States
S_614_G	S	614	SRR13971717	23403	A	G	0,997548	2021-01-11	United States
S_677_H	S	677	SRR13971717	23593	G	C	0,999807	2021-01-11	United States
S_732_S	S	732	SRR13971717	23756	A	T	0,999673	2021-01-11	United States
S_1202_Q	S	1202	SRR13971717	25166	G	C	0,99931	2021-01-11	United States
N_203_K	N	203	SRR13971717	28881	G	A	0,999725	2021-01-11	United States
N_204_R	N	204	SRR13971717	28883	G	C	0,99982	2021-01-11	United States
ORF1ab_751_L	ORF1ab	751	SRR13971718	2516	G	T	0,998366	2021-02-22	United States
ORF1ab_1507_F	ORF1ab	1507	SRR13971718	4784	C	T	0,999026	2021-02-22	United States
ORF1ab_1912_V	ORF1ab	1912	SRR13971718	5999	A	G	1	2021-02-22	United States
ORF1ab_2529_V	ORF1ab	2529	SRR13971718	7851	C	T	1	2021-02-22	United States
ORF1ab_3027_F	ORF1ab	3027	SRR13971718	9344	C	T	0,999566	2021-02-22	United States
ORF1ab_3353_R	ORF1ab	3353	SRR13971718	10323	A	G	1	2021-02-22	United States
ORF1ab_314_L	ORF1ab	314	SRR13971718	14408	C	T	0,99935	2021-02-22	United States
ORF1ab_1351_F	ORF1ab	1351	SRR13971718	17518	C	T	1	2021-02-22	United States
ORF1ab_2165_M	ORF1ab	2165	SRR13971718	19961	C	T	0,996664	2021-02-22	United States
S_138_Y	S	138	SRR13971718	21974	G	T	0,992954	2021-02-22	United States
S_614_G	S	614	SRR13971718	23403	A	G	1	2021-02-22	United States
ORF3a_62_T	ORF3a	62	SRR13971718	25577	T	C	1	2021-02-22	United States
ORF7b_24_I	ORF7b	24	SRR13971718	27827	G	T	1	2021-02-22	United States
N_67_S	N	67	SRR13971718	28472	C	T	0,998336	2021-02-22	United States
N_194_L	N	194	SRR13971718	28854	C	T	1	2021-02-22	United States
N_230_F	N	230	SRR13971718	28961	C	T	1	2021-02-22	United States
N_234_I	N	234	SRR13971718	28975	G	T	1	2021-02-22	United States
ORF1ab_60_NA	ORF1ab	60	SRR13971719	443	G	-T	0,05448	2021-02-22	United States
ORF1ab_265_I	ORF1ab	265	SRR13971719	1059	C	T	0,999158	2021-02-22	United States
ORF1ab_1761_A	ORF1ab	1761	SRR13971719	5546	A	G	0,0506329	2021-02-22	United States
ORF1ab_1824_V	ORF1ab	1824	SRR13971719	5736	C	T	0,054597	2021-02-22	United States
ORF1ab_2827_L	ORF1ab	2827	SRR13971719	8744	T	C	1	2021-02-22	United States
ORF1ab_3367_I	ORF1ab	3367	SRR13971719	10364	G	A	0,999195	2021-02-22	United States
ORF1ab_4205_V	ORF1ab	4205	SRR13971719	12878	A	G	1	2021-02-22	United States
ORF1ab_314_L	ORF1ab	314	SRR13971719	14408	C	T	0,999165	2021-02-22	United States
ORF1ab_1183_Y	ORF1ab	1183	SRR13971719	17014	G	T	1	2021-02-22	United States
S_13_I	S	13	SRR13971719	21600	G	T	0,998062	2021-02-22	United States
S_152_C	S	152	SRR13971719	22018	G	T	1	2021-02-22	United States
S_452_R	S	452	SRR13971719	22917	T	G	1	2021-02-22	United States
S_614_G	S	614	SRR13971719	23403	A	G	0,999842	2021-02-22	United States
S_677_H	S	677	SRR13971719	23593	G	C	1	2021-02-22	United States
ORF3a_23_V	ORF3a	23	SRR13971719	25460	C	T	0,999117	2021-02-22	United States
ORF3a_57_H	ORF3a	57	SRR13971719	25563	G	T	0,999259	2021-02-22	United States
ORF8_100_L	ORF8	100	SRR13971719	28191	G	T	0,999929	2021-02-22	United States
N_142_S	N	142	SRR13971719	28697	C	T	0,999709	2021-02-22	United States
ORF1ab_265_I	ORF1ab	265	SRR13971720	1059	C	T	0,998435	2021-02-19	United States
ORF1ab_3352_F	ORF1ab	3352	SRR13971720	10319	C	T	0,998482	2021-02-19	United States
ORF1ab_3729_R	ORF1ab	3729	SRR13971720	11451	A	G	0,999239	2021-02-19	United States
ORF1ab_314_L	ORF1ab	314	SRR13971720	14408	C	T	0,999208	2021-02-19	United States
ORF1ab_1511_I	ORF1ab	1511	SRR13971720	17999	C	T	1	2021-02-19	United States
ORF1ab_1653_D	ORF1ab	1653	SRR13971720	18424	A	G	1	2021-02-19	United States
ORF1ab_2613_C	ORF1ab	2613	SRR13971720	21304	C	T	1	2021-02-19	United States
S_614_G	S	614	SRR13971720	23403	A	G	0,999572	2021-02-19	United States
S_677_P	S	677	SRR13971720	23592	A	C	0,999306	2021-02-19	United States
ORF3a_57_H	ORF3a	57	SRR13971720	25563	G	T	1	2021-02-19	United States
ORF3a_172_V	ORF3a	172	SRR13971720	25907	G	T	0,968254	2021-02-19	United States
ORF8_24_L	ORF8	24	SRR13971720	27964	C	T	0,997917	2021-02-19	United States
N_67_S	N	67	SRR13971720	28472	C	T	0,997311	2021-02-19	United States
N_199_L	N	199	SRR13971720	28869	C	T	0,998964	2021-02-19	United States
ORF1ab_265_I	ORF1ab	265	SRR13971721	1059	C	T	0,997394	2021-02-22	United States
ORF1ab_2827_L	ORF1ab	2827	SRR13971721	8744	T	C	1	2021-02-22	United States
ORF1ab_3367_I	ORF1ab	3367	SRR13971721	10364	G	A	0,99955	2021-02-22	United States
ORF1ab_4205_V	ORF1ab	4205	SRR13971721	12878	A	G	1	2021-02-22	United States
ORF1ab_314_L	ORF1ab	314	SRR13971721	14408	C	T	0,997307	2021-02-22	United States
ORF1ab_1183_Y	ORF1ab	1183	SRR13971721	17014	G	T	0,999716	2021-02-22	United States
S_13_I	S	13	SRR13971721	21600	G	T	1	2021-02-22	United States
S_152_C	S	152	SRR13971721	22018	G	T	1	2021-02-22	United States
S_452_R	S	452	SRR13971721	22917	T	G	1	2021-02-22	United States
S_614_G	S	614	SRR13971721	23403	A	G	1	2021-02-22	United States
S_677_H	S	677	SRR13971721	23593	G	C	0,999709	2021-02-22	United States
ORF3a_23_V	ORF3a	23	SRR13971721	25460	C	T	0,999461	2021-02-22	United States
ORF3a_57_H	ORF3a	57	SRR13971721	25563	G	T	1	2021-02-22	United States
ORF8_100_L	ORF8	100	SRR13971721	28191	G	T	0,999632	2021-02-22	United States
N_142_S	N	142	SRR13971721	28697	C	T	0,99909	2021-02-22	United States
ORF1ab_124_C	ORF1ab	124	SRR13971724	635	C	T	0,0544554	2021-02-22	United States
ORF1ab_265_I	ORF1ab	265	SRR13971724	1059	C	T	0,998912	2021-02-22	United States
ORF1ab_398_C	ORF1ab	398	SRR13971724	1457	C	T	0,0541516	2021-02-22	United States
ORF1ab_1613_NA	ORF1ab	1613	SRR13971724	5104	T	-G	0,133117	2021-02-22	United States
ORF1ab_2144_NA	ORF1ab	2144	SRR13971724	6696	C	+T	0,0524166	2021-02-22	United States
ORF1ab_2389_NA	ORF1ab	2389	SRR13971724	7431	C	-ATTTT	0,0854638	2021-02-22	United States
ORF1ab_2900_L	ORF1ab	2900	SRR13971724	8964	C	T	0,157758	2021-02-22	United States
ORF1ab_3352_F	ORF1ab	3352	SRR13971724	10319	C	T	0,996341	2021-02-22	United States
ORF1ab_3603_NA	ORF1ab	3603	SRR13971724	11074	C	+T	0,208281	2021-02-22	United States
ORF1ab_3729_R	ORF1ab	3729	SRR13971724	11451	A	G	1	2021-02-22	United States
ORF1ab_314_L	ORF1ab	314	SRR13971724	14408	C	T	0,994062	2021-02-22	United States
ORF1ab_1234_Y	ORF1ab	1234	SRR13971724	17167	C	T	0,0564975	2021-02-22	United States
ORF1ab_1511_I	ORF1ab	1511	SRR13971724	17999	C	T	1	2021-02-22	United States
ORF1ab_1653_D	ORF1ab	1653	SRR13971724	18424	A	G	0,942861	2021-02-22	United States
ORF1ab_2613_C	ORF1ab	2613	SRR13971724	21304	C	T	1	2021-02-22	United States
S_92_NA	S	92	SRR13971724	21838	T	+G	0,0654308	2021-02-22	United States
S_614_G	S	614	SRR13971724	23403	A	G	1	2021-02-22	United States
S_627_Y	S	627	SRR13971724	23441	G	T	0,0516791	2021-02-22	United States
S_677_P	S	677	SRR13971724	23592	A	C	1	2021-02-22	United States
S_884_F	S	884	SRR13971724	24213	C	T	0,104935	2021-02-22	United States
ORF3a_57_H	ORF3a	57	SRR13971724	25563	G	T	0,999826	2021-02-22	United States
ORF8_24_L	ORF8	24	SRR13971724	27964	C	T	0,990942	2021-02-22	United States
N_67_S	N	67	SRR13971724	28472	C	T	0,997829	2021-02-22	United States
N_199_L	N	199	SRR13971724	28869	C	T	0,9775	2021-02-22	United States
ORF1ab_265_I	ORF1ab	265	SRR13971727	1059	C	T	1	2021-02-19	United States
ORF1ab_1898_NA	ORF1ab	1898	SRR13971727	5957	A	+ATT	0,0626186	2021-02-19	United States
ORF1ab_2995_V	ORF1ab	2995	SRR13971727	9249	G	T	0,0625	2021-02-19	United States
ORF1ab_3352_F	ORF1ab	3352	SRR13971727	10319	C	T	0,999172	2021-02-19	United States
ORF1ab_3729_R	ORF1ab	3729	SRR13971727	11451	A	G	1	2021-02-19	United States
ORF1ab_314_L	ORF1ab	314	SRR13971727	14408	C	T	0,99816	2021-02-19	United States
ORF1ab_930_P	ORF1ab	930	SRR13971727	16256	T	C	0,0635593	2021-02-19	United States
ORF1ab_1124_NA	ORF1ab	1124	SRR13971727	16837	G	+A	0,0646917	2021-02-19	United States
ORF1ab_1131_S	ORF1ab	1131	SRR13971727	16858	G	T	0,0536842	2021-02-19	United States
ORF1ab_1511_I	ORF1ab	1511	SRR13971727	17999	C	T	1	2021-02-19	United States
ORF1ab_1653_D	ORF1ab	1653	SRR13971727	18424	A	G	0,999859	2021-02-19	United States
S_614_G	S	614	SRR13971727	23403	A	G	0,99977	2021-02-19	United States
S_677_P	S	677	SRR13971727	23592	A	C	1	2021-02-19	United States
ORF3a_57_H	ORF3a	57	SRR13971727	25563	G	T	0,999787	2021-02-19	United States
ORF3a_172_V	ORF3a	172	SRR13971727	25907	G	T	1	2021-02-19	United States
ORF8_24_L	ORF8	24	SRR13971727	27964	C	T	0,998565	2021-02-19	United States
N_67_S	N	67	SRR13971727	28472	C	T	0,997264	2021-02-19	United States
N_199_L	N	199	SRR13971727	28869	C	T	1	2021-02-19	United States
ORF1ab_265_I	ORF1ab	265	SRR13971728	1059	C	T	0,999396	2021-01-07	United States
ORF1ab_3352_F	ORF1ab	3352	SRR13971728	10319	C	T	0,998902	2021-01-07	United States
ORF1ab_314_L	ORF1ab	314	SRR13971728	14408	C	T	0,999383	2021-01-07	United States
ORF1ab_767_L	ORF1ab	767	SRR13971728	15766	G	T	1	2021-01-07	United States
ORF1ab_996_T	ORF1ab	996	SRR13971728	16454	A	C	1	2021-01-07	United States
ORF1ab_1653_D	ORF1ab	1653	SRR13971728	18424	A	G	1	2021-01-07	United States
ORF1ab_1691_L	ORF1ab	1691	SRR13971728	18538	G	T	0,999248	2021-01-07	United States
ORF1ab_1774_I	ORF1ab	1774	SRR13971728	18788	C	T	0,995877	2021-01-07	United States
ORF1ab_1959_NA	ORF1ab	1959	SRR13971728	19343	C	+T	0,0639535	2021-01-07	United States
ORF1ab_2172_NA	ORF1ab	2172	SRR13971728	19983	C	+T	0,0690465	2021-01-07	United States
ORF1ab_2212_N	ORF1ab	2212	SRR13971728	20102	G	A	0,995188	2021-01-07	United States
ORF1ab_2333_G	ORF1ab	2333	SRR13971728	20465	A	G	0,054321	2021-01-07	United States
ORF1ab_2545_NA	ORF1ab	2545	SRR13971728	21101	G	+T	0,0734569	2021-01-07	United States
ORF1ab_2613_C	ORF1ab	2613	SRR13971728	21304	C	T	1	2021-01-07	United States
S_30_H	S	30	SRR13971728	21650	A	C	0,0735365	2021-01-07	United States
S_614_G	S	614	SRR13971728	23403	A	G	0,999534	2021-01-07	United States
ORF3a_57_H	ORF3a	57	SRR13971728	25563	G	T	0,999922	2021-01-07	United States
ORF3a_172_V	ORF3a	172	SRR13971728	25907	G	T	0,998102	2021-01-07	United States
ORF3a_180_P	ORF3a	180	SRR13971728	25930	T	C	1	2021-01-07	United States
ORF8_24_L	ORF8	24	SRR13971728	27964	C	T	0,99275	2021-01-07	United States
N_67_S	N	67	SRR13971728	28472	C	T	0,997303	2021-01-07	United States
N_199_L	N	199	SRR13971728	28869	C	T	0,995487	2021-01-07	United States
N_389_L	N	389	SRR13971728	29439	A	T	0,999701	2021-01-07	United States
ORF1ab_265_I	ORF1ab	265	SRR13971730	1059	C	T	0,997481	2021-02-17	United States
ORF1ab_3352_F	ORF1ab	3352	SRR13971730	10319	C	T	0,996622	2021-02-17	United States
ORF1ab_3729_R	ORF1ab	3729	SRR13971730	11451	A	G	1	2021-02-17	United States
ORF1ab_314_L	ORF1ab	314	SRR13971730	14408	C	T	0,99358	2021-02-17	United States
ORF1ab_1511_I	ORF1ab	1511	SRR13971730	17999	C	T	1	2021-02-17	United States
ORF1ab_1653_D	ORF1ab	1653	SRR13971730	18424	A	G	0,999756	2021-02-17	United States
ORF1ab_2613_C	ORF1ab	2613	SRR13971730	21304	C	T	1	2021-02-17	United States
S_614_G	S	614	SRR13971730	23403	A	G	1	2021-02-17	United States
S_677_P	S	677	SRR13971730	23592	A	C	0,999838	2021-02-17	United States
ORF3a_57_H	ORF3a	57	SRR13971730	25563	G	T	0,99923	2021-02-17	United States
ORF3a_172_V	ORF3a	172	SRR13971730	25907	G	T	0,995229	2021-02-17	United States
ORF8_24_L	ORF8	24	SRR13971730	27964	C	T	0,989888	2021-02-17	United States
N_67_S	N	67	SRR13971730	28472	C	T	0,997995	2021-02-17	United States
N_199_L	N	199	SRR13971730	28869	C	T	0,994785	2021-02-17	United States
ORF1ab_265_I	ORF1ab	265	SRR13971732	1059	C	T	0,995487	2021-02-17	United States
ORF1ab_401_V	ORF1ab	401	SRR13971732	1467	G	T	0,0538922	2021-02-17	United States
ORF1ab_404_NA	ORF1ab	404	SRR13971732	1477	T	-G	0,0511073	2021-02-17	United States
ORF1ab_512_NA	ORF1ab	512	SRR13971732	1800	C	-A	0,0873984	2021-02-17	United States
ORF1ab_1383_Q	ORF1ab	1383	SRR13971732	4412	G	C	0,0641877	2021-02-17	United States
ORF1ab_1524_C	ORF1ab	1524	SRR13971732	4835	G	T	0,0553225	2021-02-17	United States
ORF1ab_1823_NA	ORF1ab	1823	SRR13971732	5732	T	-G	0,0506239	2021-02-17	United States
ORF1ab_3352_F	ORF1ab	3352	SRR13971732	10319	C	T	0,996058	2021-02-17	United States
ORF1ab_3500_NA	ORF1ab	3500	SRR13971732	10765	C	+A	0,0501122	2021-02-17	United States
ORF1ab_3729_R	ORF1ab	3729	SRR13971732	11451	A	G	1	2021-02-17	United States
ORF1ab_133_NA	ORF1ab	133	SRR13971732	13865	T	-A	0,159963	2021-02-17	United States
ORF1ab_314_L	ORF1ab	314	SRR13971732	14408	C	T	0,993422	2021-02-17	United States
ORF1ab_1299_NA	ORF1ab	1299	SRR13971732	17362	A	+T	0,0524965	2021-02-17	United States
ORF1ab_1511_I	ORF1ab	1511	SRR13971732	17999	C	T	1	2021-02-17	United States
ORF1ab_1653_D	ORF1ab	1653	SRR13971732	18424	A	G	1	2021-02-17	United States
ORF1ab_2412_NA	ORF1ab	2412	SRR13971732	20703	C	+A	0,0552411	2021-02-17	United States
ORF1ab_2420_K	ORF1ab	2420	SRR13971732	20725	G	A	0,0510333	2021-02-17	United States
ORF1ab_2613_C	ORF1ab	2613	SRR13971732	21304	C	T	1	2021-02-17	United States
S_3_NA	S	3	SRR13971732	21569	G	+T	0,130137	2021-02-17	United States
S_40_NA	S	40	SRR13971732	21682	C	+A	0,0681818	2021-02-17	United States
S_579_L	S	579	SRR13971732	23298	C	T	0,0530865	2021-02-17	United States
S_614_G	S	614	SRR13971732	23403	A	G	0,999924	2021-02-17	United States
S_677_P	S	677	SRR13971732	23592	A	C	1	2021-02-17	United States
ORF3a_57_H	ORF3a	57	SRR13971732	25563	G	T	0,99954	2021-02-17	United States
ORF3a_172_V	ORF3a	172	SRR13971732	25907	G	T	1	2021-02-17	United States
E_21_NA	E	21	SRR13971732	26307	T	-G	0,0504451	2021-02-17	United States
M_166_*	M	166	SRR13971732	27018	A	T	0,0658499	2021-02-17	United States
ORF8_24_L	ORF8	24	SRR13971732	27964	C	T	0,977254	2021-02-17	United States
ORF8_37_F	ORF8	37	SRR13971732	28003	G	T	0,0719729	2021-02-17	United States
N_67_S	N	67	SRR13971732	28472	C	T	0,997369	2021-02-17	United States
N_174_*	N	174	SRR13971732	28793	G	T	0,0846774	2021-02-17	United States
N_199_L	N	199	SRR13971732	28869	C	T	0,995	2021-02-17	United States
ORF1ab_265_I	ORF1ab	265	SRR13971733	1059	C	T	0,99708	2021-02-17	United States
ORF1ab_590_NA	ORF1ab	590	SRR13971733	2034	T	-G	0,0717949	2021-02-17	United States
ORF1ab_1383_*	ORF1ab	1383	SRR13971733	4412	G	T	0,0570535	2021-02-17	United States
ORF1ab_1473_S	ORF1ab	1473	SRR13971733	4682	G	T	0,0516055	2021-02-17	United States
ORF1ab_1491_I	ORF1ab	1491	SRR13971733	4737	C	T	0,0508601	2021-02-17	United States
ORF1ab_1761_A	ORF1ab	1761	SRR13971733	5546	A	G	0,0646766	2021-02-17	United States
ORF1ab_2133_A	ORF1ab	2133	SRR13971733	6663	T	C	0,110186	2021-02-17	United States
ORF1ab_2827_L	ORF1ab	2827	SRR13971733	8744	T	C	1	2021-02-17	United States
ORF1ab_3367_I	ORF1ab	3367	SRR13971733	10364	G	A	0,999933	2021-02-17	United States
ORF1ab_3849_NA	ORF1ab	3849	SRR13971733	11812	C	+A	0,054412	2021-02-17	United States
ORF1ab_4205_V	ORF1ab	4205	SRR13971733	12878	A	G	1	2021-02-17	United States
ORF1ab_221_V	ORF1ab	221	SRR13971733	14129	G	T	0,0501863	2021-02-17	United States
ORF1ab_314_L	ORF1ab	314	SRR13971733	14408	C	T	0,989276	2021-02-17	United States
ORF1ab_329_F	ORF1ab	329	SRR13971733	14452	G	T	0,0854179	2021-02-17	United States
ORF1ab_1183_Y	ORF1ab	1183	SRR13971733	17014	G	T	0,999021	2021-02-17	United States
ORF1ab_1628_NA	ORF1ab	1628	SRR13971733	18350	A	-T	0,134667	2021-02-17	United States
ORF1ab_1654_NA	ORF1ab	1654	SRR13971733	18429	T	-AC	0,0512073	2021-02-17	United States
S_13_I	S	13	SRR13971733	21600	G	T	1	2021-02-17	United States
S_152_C	S	152	SRR13971733	22018	G	T	1	2021-02-17	United States
S_379_W	S	379	SRR13971733	22699	T	G	0,057846	2021-02-17	United States
S_452_R	S	452	SRR13971733	22917	T	G	1	2021-02-17	United States
S_614_G	S	614	SRR13971733	23403	A	G	1	2021-02-17	United States
S_677_H	S	677	SRR13971733	23593	G	C	1	2021-02-17	United States
S_951_L	S	951	SRR13971733	24413	G	T	0,0555374	2021-02-17	United States
ORF3a_23_V	ORF3a	23	SRR13971733	25460	C	T	0,998997	2021-02-17	United States
ORF3a_57_H	ORF3a	57	SRR13971733	25563	G	T	0,99988	2021-02-17	United States
ORF8_18_NA	ORF8	18	SRR13971733	27947	A	-G	0,05386	2021-02-17	United States
ORF8_100_L	ORF8	100	SRR13971733	28191	G	T	0,99974	2021-02-17	United States
N_142_S	N	142	SRR13971733	28697	C	T	0,999708	2021-02-17	United States
ORF1ab_265_I	ORF1ab	265	SRR13971735	1059	C	T	0,999296	2021-02-17	United States
ORF1ab_3352_F	ORF1ab	3352	SRR13971735	10319	C	T	0,997329	2021-02-17	United States
ORF1ab_3729_R	ORF1ab	3729	SRR13971735	11451	A	G	0,999614	2021-02-17	United States
ORF1ab_314_L	ORF1ab	314	SRR13971735	14408	C	T	0,999287	2021-02-17	United States
ORF1ab_1511_I	ORF1ab	1511	SRR13971735	17999	C	T	1	2021-02-17	United States
ORF1ab_1653_D	ORF1ab	1653	SRR13971735	18424	A	G	1	2021-02-17	United States
ORF1ab_2613_C	ORF1ab	2613	SRR13971735	21304	C	T	1	2021-02-17	United States
S_614_G	S	614	SRR13971735	23403	A	G	1	2021-02-17	United States
S_677_P	S	677	SRR13971735	23592	A	C	0,997377	2021-02-17	United States
ORF3a_57_H	ORF3a	57	SRR13971735	25563	G	T	1	2021-02-17	United States
ORF3a_172_V	ORF3a	172	SRR13971735	25907	G	T	0,984184	2021-02-17	United States
ORF8_24_L	ORF8	24	SRR13971735	27964	C	T	0,993092	2021-02-17	United States
N_67_S	N	67	SRR13971735	28472	C	T	0,998002	2021-02-17	United States
N_199_L	N	199	SRR13971735	28869	C	T	0,999157	2021-02-17	United States
ORF1ab_108_I	ORF1ab	108	SRR13971736	587	G	A	1	2021-02-15	United States
ORF1ab_1813_H	ORF1ab	1813	SRR13971736	5704	G	T	1	2021-02-15	United States
ORF1ab_2063_K	ORF1ab	2063	SRR13971736	6452	G	A	0,9999	2021-02-15	United States
ORF1ab_3310_K	ORF1ab	3310	SRR13971736	10193	G	A	0,999054	2021-02-15	United States
ORF1ab_314_L	ORF1ab	314	SRR13971736	14408	C	T	0,998328	2021-02-15	United States
ORF1ab_1192_C	ORF1ab	1192	SRR13971736	17042	A	G	1	2021-02-15	United States
ORF1ab_2212_I	ORF1ab	2212	SRR13971736	20102	G	T	0,998649	2021-02-15	United States
S_215_Y	S	215	SRR13971736	22205	G	T	0,997018	2021-02-15	United States
S_614_G	S	614	SRR13971736	23403	A	G	1	2021-02-15	United States
ORF3a_69_L	ORF3a	69	SRR13971736	25598	G	T	0,999607	2021-02-15	United States
ORF3a_193_C	ORF3a	193	SRR13971736	25971	G	T	1	2021-02-15	United States
N_194_A	N	194	SRR13971736	28853	T	G	1	2021-02-15	United States
ORF1ab_54_A	ORF1ab	54	SRR13971737	426	T	C	0,0747664	2021-02-15	United States
ORF1ab_265_I	ORF1ab	265	SRR13971737	1059	C	T	0,997436	2021-02-15	United States
ORF1ab_3352_F	ORF1ab	3352	SRR13971737	10319	C	T	0,995694	2021-02-15	United States
ORF1ab_3729_R	ORF1ab	3729	SRR13971737	11451	A	G	0,999668	2021-02-15	United States
ORF1ab_314_L	ORF1ab	314	SRR13971737	14408	C	T	0,994031	2021-02-15	United States
ORF1ab_1511_I	ORF1ab	1511	SRR13971737	17999	C	T	0,999104	2021-02-15	United States
ORF1ab_1653_D	ORF1ab	1653	SRR13971737	18424	A	G	0,999915	2021-02-15	United States
ORF1ab_2613_C	ORF1ab	2613	SRR13971737	21304	C	T	0,995984	2021-02-15	United States
S_3_NA	S	3	SRR13971737	21569	G	+T	0,0541176	2021-02-15	United States
S_614_G	S	614	SRR13971737	23403	A	G	1	2021-02-15	United States
S_677_P	S	677	SRR13971737	23592	A	C	1	2021-02-15	United States
ORF3a_57_H	ORF3a	57	SRR13971737	25563	G	T	0,999946	2021-02-15	United States
ORF3a_147_P	ORF3a	147	SRR13971737	25832	T	C	0,0615385	2021-02-15	United States
ORF8_24_L	ORF8	24	SRR13971737	27964	C	T	0,987739	2021-02-15	United States
N_67_S	N	67	SRR13971737	28472	C	T	0,998601	2021-02-15	United States
N_199_L	N	199	SRR13971737	28869	C	T	0,992629	2021-02-15	United States
ORF1ab_265_I	ORF1ab	265	SRR13971738	1059	C	T	0,997429	2021-02-15	United States
ORF1ab_366_NA	ORF1ab	366	SRR13971738	1363	T	+A	0,060089	2021-02-15	United States
ORF1ab_672_NA	ORF1ab	672	SRR13971738	2281	G	-GA	0,0789866	2021-02-15	United States
ORF1ab_888_*	ORF1ab	888	SRR13971738	2927	G	T	0,050377	2021-02-15	United States
ORF1ab_1144_P	ORF1ab	1144	SRR13971738	3696	T	C	0,0822785	2021-02-15	United States
ORF1ab_1761_A	ORF1ab	1761	SRR13971738	5546	A	G	0,0879121	2021-02-15	United States
ORF1ab_2124_I	ORF1ab	2124	SRR13971738	6636	C	T	0,189264	2021-02-15	United States
ORF1ab_3271_L	ORF1ab	3271	SRR13971738	10078	C	A	0,172185	2021-02-15	United States
ORF1ab_3352_F	ORF1ab	3352	SRR13971738	10319	C	T	0,996529	2021-02-15	United States
ORF1ab_3443_NA	ORF1ab	3443	SRR13971738	10594	C	+T	0,052788	2021-02-15	United States
ORF1ab_3729_R	ORF1ab	3729	SRR13971738	11451	A	G	0,998695	2021-02-15	United States
ORF1ab_314_L	ORF1ab	314	SRR13971738	14408	C	T	0,993092	2021-02-15	United States
ORF1ab_1245_NA	ORF1ab	1245	SRR13971738	17201	T	-AAAATA	0,0672328	2021-02-15	United States
ORF1ab_1653_D	ORF1ab	1653	SRR13971738	18424	A	G	0,999855	2021-02-15	United States
ORF1ab_1884_V	ORF1ab	1884	SRR13971738	19118	C	T	0,0533184	2021-02-15	United States
ORF1ab_2290_NA	ORF1ab	2290	SRR13971738	20336	A	-T	0,069735	2021-02-15	United States
S_54_NA	S	54	SRR13971738	21722	T	-TG	0,0518672	2021-02-15	United States
S_337_NA	S	337	SRR13971738	22572	C	+T	0,078521	2021-02-15	United States
S_614_G	S	614	SRR13971738	23403	A	G	1	2021-02-15	United States
S_620_I	S	620	SRR13971738	23420	G	A	0,136105	2021-02-15	United States
S_677_P	S	677	SRR13971738	23592	A	C	0,99912	2021-02-15	United States
S_752_NA	S	752	SRR13971738	23816	C	-T	0,0620491	2021-02-15	United States
S_1191_NA	S	1191	SRR13971738	25133	A	-AG	0,166824	2021-02-15	United States
ORF3a_57_H	ORF3a	57	SRR13971738	25563	G	T	1	2021-02-15	United States
ORF3a_172_V	ORF3a	172	SRR13971738	25907	G	T	1	2021-02-15	United States
M_155_Y	M	155	SRR13971738	26985	C	T	0,0772071	2021-02-15	United States
ORF7b_20_F	ORF7b	20	SRR13971738	27813	C	T	0,0723104	2021-02-15	United States
ORF8_24_L	ORF8	24	SRR13971738	27964	C	T	0,981557	2021-02-15	United States
N_67_S	N	67	SRR13971738	28472	C	T	0,997164	2021-02-15	United States
N_199_L	N	199	SRR13971738	28869	C	T	0,99763	2021-02-15	United States
ORF1ab_265_I	ORF1ab	265	SRR13971739	1059	C	T	0,998186	2021-01-06	United States
ORF1ab_989_V	ORF1ab	989	SRR13971739	3231	G	T	1	2021-01-06	United States
ORF1ab_314_L	ORF1ab	314	SRR13971739	14408	C	T	0,99804	2021-01-06	United States
ORF1ab_2172_NA	ORF1ab	2172	SRR13971739	19983	C	+T	0,059153	2021-01-06	United States
ORF1ab_2333_G	ORF1ab	2333	SRR13971739	20465	A	G	0,0545455	2021-01-06	United States
ORF1ab_2633_S	ORF1ab	2633	SRR13971739	21364	C	T	0,997335	2021-01-06	United States
S_30_H	S	30	SRR13971739	21650	A	C	0,0616693	2021-01-06	United States
S_501_T	S	501	SRR13971739	23064	A	C	1	2021-01-06	United States
S_614_G	S	614	SRR13971739	23403	A	G	1	2021-01-06	United States
ORF3a_57_H	ORF3a	57	SRR13971739	25563	G	T	1	2021-01-06	United States
ORF3a_129_F	ORF3a	129	SRR13971739	25777	C	T	1	2021-01-06	United States
N_187_T	N	187	SRR13971739	28832	T	A	0,11199	2021-01-06	United States
N_189_C	N	189	SRR13971739	28838	C	T	0,0770404	2021-01-06	United States
N_206_F	N	206	SRR13971739	28890	C	T	0,999489	2021-01-06	United States
ORF1ab_181_T	ORF1ab	181	SRR13971741	806	G	A	0,999772	2021-02-15	United States
ORF1ab_398_C	ORF1ab	398	SRR13971741	1457	C	T	0,0866142	2021-02-15	United States
ORF1ab_1890_I	ORF1ab	1890	SRR13971741	5934	C	T	0,166667	2021-02-15	United States
ORF1ab_2265_D	ORF1ab	2265	SRR13971741	7059	G	A	1	2021-02-15	United States
ORF1ab_2381_L	ORF1ab	2381	SRR13971741	7406	G	C	0,0625869	2021-02-15	United States
ORF1ab_218_L	ORF1ab	218	SRR13971741	14120	C	T	0,0613104	2021-02-15	United States
ORF1ab_314_L	ORF1ab	314	SRR13971741	14408	C	T	0,998995	2021-02-15	United States
ORF1ab_406_NA	ORF1ab	406	SRR13971741	14684	T	-TAACAAAGACTTCTA	0,237919	2021-02-15	United States
S_109_NA	S	109	SRR13971741	21887	A	-CTTT	0,110765	2021-02-15	United States
S_614_G	S	614	SRR13971741	23403	A	G	1	2021-02-15	United States
S_659_L	S	659	SRR13971741	23538	C	T	0,0785814	2021-02-15	United States
S_675_H	S	675	SRR13971741	23587	G	C	0,999135	2021-02-15	United States
S_1011_K	S	1011	SRR13971741	24593	C	A	0,0526316	2021-02-15	United States
S_1108_NA	S	1108	SRR13971741	24885	A	+T	0,0826857	2021-02-15	United States
ORF3a_55_NA	ORF3a	55	SRR13971741	25555	G	+T	0,067569	2021-02-15	United States
ORF3a_151_I	ORF3a	151	SRR13971741	25844	C	T	0,995169	2021-02-15	United States
ORF8_117_F	ORF8	117	SRR13971741	28242	G	T	0,0895361	2021-02-15	United States
N_194_L	N	194	SRR13971741	28854	C	T	1	2021-02-15	United States
N_205_I	N	205	SRR13971741	28887	C	T	1	2021-02-15	United States
ORF1ab_265_I	ORF1ab	265	SRR13971742	1059	C	T	0,996481	2021-02-15	United States
ORF1ab_1203_V	ORF1ab	1203	SRR13971742	3872	A	G	1	2021-02-15	United States
ORF1ab_1475_NA	ORF1ab	1475	SRR13971742	4688	G	+T	0,0633803	2021-02-15	United States
ORF1ab_2144_NA	ORF1ab	2144	SRR13971742	6696	C	+T	0,220339	2021-02-15	United States
ORF1ab_3352_F	ORF1ab	3352	SRR13971742	10319	C	T	0,996877	2021-02-15	United States
ORF1ab_3634_NA	ORF1ab	3634	SRR13971742	11167	A	-T	0,180213	2021-02-15	United States
ORF1ab_4398_NA	ORF1ab	4398	SRR13971742	13459	G	+T	0,0592105	2021-02-15	United States
ORF1ab_314_L	ORF1ab	314	SRR13971742	14408	C	T	0,995763	2021-02-15	United States
ORF1ab_1129_C	ORF1ab	1129	SRR13971742	16852	G	T	0,0871815	2021-02-15	United States
ORF1ab_1496_NA	ORF1ab	1496	SRR13971742	17953	C	-T	0,0606397	2021-02-15	United States
ORF1ab_1590_NA	ORF1ab	1590	SRR13971742	18237	T	+A	0,069763	2021-02-15	United States
ORF1ab_1624_P	ORF1ab	1624	SRR13971742	18337	G	C	0,0551242	2021-02-15	United States
ORF1ab_1653_D	ORF1ab	1653	SRR13971742	18424	A	G	0,999933	2021-02-15	United States
ORF1ab_1706_L	ORF1ab	1706	SRR13971742	18583	G	T	0,999432	2021-02-15	United States
ORF1ab_2613_C	ORF1ab	2613	SRR13971742	21304	C	T	1	2021-02-15	United States
S_222_NA	S	222	SRR13971742	22227	C	+T	0,0697872	2021-02-15	United States
S_244_NA	S	244	SRR13971742	22292	T	-TACA	0,0583127	2021-02-15	United States
S_355_S	S	355	SRR13971742	22627	G	T	0,0541932	2021-02-15	United States
S_544_NA	S	544	SRR13971742	23194	T	-G	0,132663	2021-02-15	United States
S_614_G	S	614	SRR13971742	23403	A	G	1	2021-02-15	United States
S_727_P	S	727	SRR13971742	23742	T	C	0,0812732	2021-02-15	United States
S_844_NA	S	844	SRR13971742	24092	A	-T	0,0827985	2021-02-15	United States
S_951_L	S	951	SRR13971742	24413	G	T	0,112914	2021-02-15	United States
S_1088_NA	S	1088	SRR13971742	24826	C	+T	0,101341	2021-02-15	United States
ORF3a_23_S	ORF3a	23	SRR13971742	25459	G	T	0,999051	2021-02-15	United States
ORF3a_57_H	ORF3a	57	SRR13971742	25563	G	T	0,999697	2021-02-15	United States
ORF3a_172_V	ORF3a	172	SRR13971742	25907	G	T	1	2021-02-15	United States
ORF8_24_L	ORF8	24	SRR13971742	27964	C	T	0,988593	2021-02-15	United States
N_67_S	N	67	SRR13971742	28472	C	T	0,997739	2021-02-15	United States
N_199_L	N	199	SRR13971742	28869	C	T	1	2021-02-15	United States
ORF1ab_265_I	ORF1ab	265	SRR13971745	1059	C	T	0,998246	2021-02-18	United States
ORF1ab_4205_V	ORF1ab	4205	SRR13971745	12878	A	G	1	2021-02-18	United States
ORF1ab_314_L	ORF1ab	314	SRR13971745	14408	C	T	0,998343	2021-02-18	United States
ORF1ab_1183_Y	ORF1ab	1183	SRR13971745	17014	G	T	0,999736	2021-02-18	United States
S_13_I	S	13	SRR13971745	21600	G	T	0,998611	2021-02-18	United States
S_152_C	S	152	SRR13971745	22018	G	T	0,996825	2021-02-18	United States
S_452_R	S	452	SRR13971745	22917	T	G	0,998687	2021-02-18	United States
S_614_G	S	614	SRR13971745	23403	A	G	0,999779	2021-02-18	United States
ORF3a_57_H	ORF3a	57	SRR13971745	25563	G	T	0,999813	2021-02-18	United States
ORF10_37_F	ORF10	37	SRR13971745	29666	C	T	1	2021-02-18	United States
ORF1ab_265_I	ORF1ab	265	SRR13971746	1059	C	T	0,998895	2021-01-06	United States
ORF1ab_2016_I	ORF1ab	2016	SRR13971746	6312	C	T	0,999703	2021-01-06	United States
ORF1ab_3352_F	ORF1ab	3352	SRR13971746	10319	C	T	0,998681	2021-01-06	United States
ORF1ab_3452_NA	ORF1ab	3452	SRR13971746	10619	C	+A	0,053978	2021-01-06	United States
ORF1ab_50_N	ORF1ab	50	SRR13971746	13617	G	T	0,940345	2021-01-06	United States
ORF1ab_314_L	ORF1ab	314	SRR13971746	14408	C	T	0,998887	2021-01-06	United States
ORF1ab_1653_D	ORF1ab	1653	SRR13971746	18424	A	G	1	2021-01-06	United States
ORF1ab_2172_NA	ORF1ab	2172	SRR13971746	19983	C	+T	0,0827586	2021-01-06	United States
ORF1ab_2333_G	ORF1ab	2333	SRR13971746	20465	A	G	0,0660848	2021-01-06	United States
ORF1ab_2545_NA	ORF1ab	2545	SRR13971746	21101	G	+T	0,05613	2021-01-06	United States
ORF1ab_2613_C	ORF1ab	2613	SRR13971746	21304	C	T	0,999453	2021-01-06	United States
S_30_H	S	30	SRR13971746	21650	A	C	0,073155	2021-01-06	United States
S_157_L	S	157	SRR13971746	22033	C	A	0,991963	2021-01-06	United States
S_614_G	S	614	SRR13971746	23403	A	G	0,999812	2021-01-06	United States
ORF3a_57_H	ORF3a	57	SRR13971746	25563	G	T	0,999899	2021-01-06	United States
ORF3a_172_V	ORF3a	172	SRR13971746	25907	G	T	0,982041	2021-01-06	United States
ORF8_24_L	ORF8	24	SRR13971746	27964	C	T	0,990338	2021-01-06	United States
N_67_S	N	67	SRR13971746	28472	C	T	0,998775	2021-01-06	United States
N_189_C	N	189	SRR13971746	28838	C	T	0,0584254	2021-01-06	United States
N_199_L	N	199	SRR13971746	28869	C	T	0,99504	2021-01-06	United States
N_383_S	N	383	SRR13971746	29420	C	T	0,998922	2021-01-06	United States
ORF1ab_57_NA	ORF1ab	57	SRR13971748	434	G	+A	0,0530165	2021-02-18	United States
ORF1ab_265_I	ORF1ab	265	SRR13971748	1059	C	T	1	2021-02-18	United States
ORF1ab_4205_V	ORF1ab	4205	SRR13971748	12878	A	G	0,999697	2021-02-18	United States
ORF1ab_314_L	ORF1ab	314	SRR13971748	14408	C	T	0,997596	2021-02-18	United States
ORF1ab_1183_Y	ORF1ab	1183	SRR13971748	17014	G	T	0,999462	2021-02-18	United States
S_13_I	S	13	SRR13971748	21600	G	T	1	2021-02-18	United States
S_152_C	S	152	SRR13971748	22018	G	T	1	2021-02-18	United States
S_452_R	S	452	SRR13971748	22917	T	G	1	2021-02-18	United States
S_614_G	S	614	SRR13971748	23403	A	G	1	2021-02-18	United States
ORF3a_57_H	ORF3a	57	SRR13971748	25563	G	T	1	2021-02-18	United States
N_205_I	N	205	SRR13971748	28887	C	T	0,994872	2021-02-18	United States
ORF10_37_F	ORF10	37	SRR13971748	29666	C	T	1	2021-02-18	United States
ORF1ab_265_I	ORF1ab	265	SRR13971752	1059	C	T	0,997536	2021-02-20	United States
ORF1ab_2606_I	ORF1ab	2606	SRR13971752	8083	G	A	0,998627	2021-02-20	United States
ORF1ab_3352_F	ORF1ab	3352	SRR13971752	10319	C	T	0,997005	2021-02-20	United States
ORF1ab_314_L	ORF1ab	314	SRR13971752	14408	C	T	0,998644	2021-02-20	United States
ORF1ab_1302_T	ORF1ab	1302	SRR13971752	17371	G	A	0,981893	2021-02-20	United States
ORF1ab_1653_D	ORF1ab	1653	SRR13971752	18424	A	G	1	2021-02-20	United States
ORF1ab_2613_C	ORF1ab	2613	SRR13971752	21304	C	T	1	2021-02-20	United States
S_98_F	S	98	SRR13971752	21855	C	T	1	2021-02-20	United States
S_614_G	S	614	SRR13971752	23403	A	G	1	2021-02-20	United States
ORF3a_57_H	ORF3a	57	SRR13971752	25563	G	T	0,999803	2021-02-20	United States
ORF3a_172_V	ORF3a	172	SRR13971752	25907	G	T	0,998144	2021-02-20	United States
ORF8_24_L	ORF8	24	SRR13971752	27964	C	T	0,991655	2021-02-20	United States
N_67_S	N	67	SRR13971752	28472	C	T	0,997307	2021-02-20	United States
N_199_L	N	199	SRR13971752	28869	C	T	0,990807	2021-02-20	United States
N_334_I	N	334	SRR13971752	29274	C	T	0,999884	2021-02-20	United States
ORF1ab_265_I	ORF1ab	265	SRR13971753	1059	C	T	0,99746	2021-02-20	United States
ORF1ab_1510_F	ORF1ab	1510	SRR13971753	4794	C	T	0,0865385	2021-02-20	United States
ORF1ab_3201_P	ORF1ab	3201	SRR13971753	9867	T	C	1	2021-02-20	United States
ORF1ab_3674_NA	ORF1ab	3674	SRR13971753	11287	G	-TCTGGTTTT	0,927078	2021-02-20	United States
ORF1ab_314_L	ORF1ab	314	SRR13971753	14408	C	T	0,995528	2021-02-20	United States
ORF1ab_1011_H	ORF1ab	1011	SRR13971753	16500	A	C	0,96	2021-02-20	United States
S_5_F	S	5	SRR13971753	21575	C	T	0,998234	2021-02-20	United States
S_95_I	S	95	SRR13971753	21846	C	T	1	2021-02-20	United States
S_253_G	S	253	SRR13971753	22320	A	G	1	2021-02-20	United States
S_484_K	S	484	SRR13971753	23012	G	A	1	2021-02-20	United States
S_614_G	S	614	SRR13971753	23403	A	G	1	2021-02-20	United States
S_701_V	S	701	SRR13971753	23664	C	T	0,998486	2021-02-20	United States
S_732_A	S	732	SRR13971753	23756	A	G	0,0768779	2021-02-20	United States
ORF3a_42_L	ORF3a	42	SRR13971753	25517	C	T	0,997107	2021-02-20	United States
ORF3a_57_H	ORF3a	57	SRR13971753	25563	G	T	1	2021-02-20	United States
ORF8_11_I	ORF8	11	SRR13971753	27925	C	T	1	2021-02-20	United States
N_199_L	N	199	SRR13971753	28869	C	T	0,997017	2021-02-20	United States
N_234_I	N	234	SRR13971753	28975	G	A	0,998031	2021-02-20	United States
N_379_I	N	379	SRR13971753	29409	C	T	0,0857558	2021-02-20	United States
ORF1ab_81_NA	ORF1ab	81	SRR13971754	506	C	-ATGGTCATGTT	0,0619126	2021-02-17	United States
ORF1ab_260_P	ORF1ab	260	SRR13971754	1043	G	C	0,0573986	2021-02-17	United States
ORF1ab_265_I	ORF1ab	265	SRR13971754	1059	C	T	0,99692	2021-02-17	United States
ORF1ab_417_Y	ORF1ab	417	SRR13971754	1514	C	T	0,104918	2021-02-17	United States
ORF1ab_455_L	ORF1ab	455	SRR13971754	1629	A	T	0,0570953	2021-02-17	United States
ORF1ab_455_R	ORF1ab	455	SRR13971754	1629	A	G	0,0631929	2021-02-17	United States
ORF1ab_479_NA	ORF1ab	479	SRR13971754	1701	C	+T	0,0939675	2021-02-17	United States
ORF1ab_736_NA	ORF1ab	736	SRR13971754	2472	C	+A	0,0654308	2021-02-17	United States
ORF1ab_1108_Y	ORF1ab	1108	SRR13971754	3587	C	T	1	2021-02-17	United States
ORF1ab_1230_NA	ORF1ab	1230	SRR13971754	3954	A	-G	0,0649087	2021-02-17	United States
ORF1ab_1346_NA	ORF1ab	1346	SRR13971754	4303	T	+A	0,0504465	2021-02-17	United States
ORF1ab_1352_NA	ORF1ab	1352	SRR13971754	4321	C	+T	0,106086	2021-02-17	United States
ORF1ab_1552_NA	ORF1ab	1552	SRR13971754	4921	C	+T	0,0598291	2021-02-17	United States
ORF1ab_1597_NA	ORF1ab	1597	SRR13971754	5055	C	+T	0,0677083	2021-02-17	United States
ORF1ab_1761_A	ORF1ab	1761	SRR13971754	5546	A	G	0,0823171	2021-02-17	United States
ORF1ab_2144_NA	ORF1ab	2144	SRR13971754	6696	C	+T	0,0962317	2021-02-17	United States
ORF1ab_2269_S	ORF1ab	2269	SRR13971754	7070	G	A	0,556391	2021-02-17	United States
ORF1ab_2921_V	ORF1ab	2921	SRR13971754	9026	A	G	0,0552209	2021-02-17	United States
ORF1ab_2965_S	ORF1ab	2965	SRR13971754	9158	C	T	0,0618129	2021-02-17	United States
ORF1ab_3221_I	ORF1ab	3221	SRR13971754	9928	G	T	0,990385	2021-02-17	United States
ORF1ab_3283_L	ORF1ab	3283	SRR13971754	10112	G	C	0,138519	2021-02-17	United States
ORF1ab_3352_F	ORF1ab	3352	SRR13971754	10319	C	T	0,996353	2021-02-17	United States
ORF1ab_3392_V	ORF1ab	3392	SRR13971754	10440	C	T	0,0569225	2021-02-17	United States
ORF1ab_3603_NA	ORF1ab	3603	SRR13971754	11074	C	-T	0,0507614	2021-02-17	United States
ORF1ab_3615_V	ORF1ab	3615	SRR13971754	11109	C	T	1	2021-02-17	United States
ORF1ab_4207_NA	ORF1ab	4207	SRR13971754	12885	C	-AG	0,0767903	2021-02-17	United States
ORF1ab_151_R	ORF1ab	151	SRR13971754	13919	A	G	0,0893372	2021-02-17	United States
ORF1ab_314_L	ORF1ab	314	SRR13971754	14408	C	T	0,995714	2021-02-17	United States
ORF1ab_330_NA	ORF1ab	330	SRR13971754	14457	A	+T	0,0951743	2021-02-17	United States
ORF1ab_397_NA	ORF1ab	397	SRR13971754	14657	C	+T	0,12369	2021-02-17	United States
ORF1ab_593_NA	ORF1ab	593	SRR13971754	15245	T	+A	0,0565121	2021-02-17	United States
ORF1ab_915_L	ORF1ab	915	SRR13971754	16210	A	C	0,0504886	2021-02-17	United States
ORF1ab_1111_NA	ORF1ab	1111	SRR13971754	16800	T	+A	0,0831255	2021-02-17	United States
ORF1ab_1347_NA	ORF1ab	1347	SRR13971754	17507	C	-A	0,102385	2021-02-17	United States
ORF1ab_1653_D	ORF1ab	1653	SRR13971754	18424	A	G	0,999714	2021-02-17	United States
ORF1ab_1698_NA	ORF1ab	1698	SRR13971754	18561	T	+A	0,0912181	2021-02-17	United States
ORF1ab_2545_NA	ORF1ab	2545	SRR13971754	21101	G	+T	0,0784472	2021-02-17	United States
S_5_F	S	5	SRR13971754	21575	C	T	1	2021-02-17	United States
S_483_F	S	483	SRR13971754	23009	G	T	1	2021-02-17	United States
S_570_S	S	570	SRR13971754	23270	G	T	0,999702	2021-02-17	United States
S_574_H	S	574	SRR13971754	23282	G	C	0,998984	2021-02-17	United States
S_614_G	S	614	SRR13971754	23403	A	G	0,999738	2021-02-17	United States
S_677_H	S	677	SRR13971754	23593	G	C	0,999692	2021-02-17	United States
S_747_I	S	747	SRR13971754	23802	C	T	0,995506	2021-02-17	United States
S_1263_NA	S	1263	SRR13971754	25351	A	-G	0,0551789	2021-02-17	United States
ORF3a_57_H	ORF3a	57	SRR13971754	25563	G	T	0,999582	2021-02-17	United States
ORF3a_154_NA	ORF3a	154	SRR13971754	25852	T	-ACG	0,0651163	2021-02-17	United States
ORF3a_172_V	ORF3a	172	SRR13971754	25907	G	T	1	2021-02-17	United States
E_72_G	E	72	SRR13971754	26459	A	G	0,999598	2021-02-17	United States
ORF8_24_L	ORF8	24	SRR13971754	27964	C	T	0,991529	2021-02-17	United States
N_67_S	N	67	SRR13971754	28472	C	T	0,997494	2021-02-17	United States
N_199_L	N	199	SRR13971754	28869	C	T	0,99278	2021-02-17	United States
N_376_V	N	376	SRR13971754	29400	C	T	1	2021-02-17	United States
N_378_Q	N	378	SRR13971754	29405	G	C	1	2021-02-17	United States
N_397_P	N	397	SRR13971754	29462	G	C	0,0562852	2021-02-17	United States
ORF1ab_265_I	ORF1ab	265	SRR13971755	1059	C	T	0,997496	2021-02-18	United States
ORF1ab_3352_F	ORF1ab	3352	SRR13971755	10319	C	T	0,997995	2021-02-18	United States
ORF1ab_3729_R	ORF1ab	3729	SRR13971755	11451	A	G	0,999742	2021-02-18	United States
ORF1ab_314_L	ORF1ab	314	SRR13971755	14408	C	T	0,99701	2021-02-18	United States
ORF1ab_1653_D	ORF1ab	1653	SRR13971755	18424	A	G	0,999378	2021-02-18	United States
ORF1ab_2231_N	ORF1ab	2231	SRR13971755	20160	G	T	0,193564	2021-02-18	United States
ORF1ab_2613_C	ORF1ab	2613	SRR13971755	21304	C	T	1	2021-02-18	United States
S_177_I	S	177	SRR13971755	22093	G	C	0,99892	2021-02-18	United States
S_614_G	S	614	SRR13971755	23403	A	G	0,996513	2021-02-18	United States
S_677_P	S	677	SRR13971755	23592	A	C	0,999867	2021-02-18	United States
ORF3a_57_H	ORF3a	57	SRR13971755	25563	G	T	0,999844	2021-02-18	United States
ORF3a_172_V	ORF3a	172	SRR13971755	25907	G	T	0,997376	2021-02-18	United States
ORF8_24_L	ORF8	24	SRR13971755	27964	C	T	0,987097	2021-02-18	United States
N_67_S	N	67	SRR13971755	28472	C	T	0,997179	2021-02-18	United States
N_199_L	N	199	SRR13971755	28869	C	T	0,985891	2021-02-18	United States
ORF1ab_212_L	ORF1ab	212	SRR13971756	900	C	T	0,996901	2021-02-19	United States
ORF1ab_265_I	ORF1ab	265	SRR13971756	1059	C	T	0,998724	2021-02-19	United States
ORF1ab_781_A	ORF1ab	781	SRR13971756	2606	A	G	0,999261	2021-02-19	United States
ORF1ab_989_V	ORF1ab	989	SRR13971756	3231	G	T	1	2021-02-19	United States
ORF1ab_1240_I	ORF1ab	1240	SRR13971756	3984	C	T	0,999711	2021-02-19	United States
ORF1ab_1761_A	ORF1ab	1761	SRR13971756	5546	A	G	0,0714286	2021-02-19	United States
ORF1ab_2120_E	ORF1ab	2120	SRR13971756	6623	A	G	0,999753	2021-02-19	United States
ORF1ab_2688_F	ORF1ab	2688	SRR13971756	8327	C	T	0,990027	2021-02-19	United States
ORF1ab_314_L	ORF1ab	314	SRR13971756	14408	C	T	0,995828	2021-02-19	United States
ORF1ab_2032_F	ORF1ab	2032	SRR13971756	19563	G	T	0,902655	2021-02-19	United States
ORF1ab_2633_S	ORF1ab	2633	SRR13971756	21364	C	T	0,987421	2021-02-19	United States
S_501_T	S	501	SRR13971756	23064	A	C	1	2021-02-19	United States
S_614_G	S	614	SRR13971756	23403	A	G	1	2021-02-19	United States
ORF3a_57_H	ORF3a	57	SRR13971756	25563	G	T	1	2021-02-19	United States
N_206_F	N	206	SRR13971756	28890	C	T	0,998474	2021-02-19	United States
ORF10_23_P	ORF10	23	SRR13971756	29624	T	C	0,999468	2021-02-19	United States
ORF1ab_265_I	ORF1ab	265	SRR13971757	1059	C	T	0,998715	2020-12-29	United States
ORF1ab_1547_Y	ORF1ab	1547	SRR13971757	4904	G	T	0,998075	2020-12-29	United States
ORF1ab_1863_V	ORF1ab	1863	SRR13971757	5852	A	G	0,999715	2020-12-29	United States
ORF1ab_3017_NA	ORF1ab	3017	SRR13971757	9314	G	+T	0,0511945	2020-12-29	United States
ORF1ab_3352_F	ORF1ab	3352	SRR13971757	10319	C	T	0,998634	2020-12-29	United States
ORF1ab_4148_V	ORF1ab	4148	SRR13971757	12708	C	T	1	2020-12-29	United States
ORF1ab_314_L	ORF1ab	314	SRR13971757	14408	C	T	0,999254	2020-12-29	United States
ORF1ab_1653_D	ORF1ab	1653	SRR13971757	18424	A	G	0,999242	2020-12-29	United States
ORF1ab_2172_NA	ORF1ab	2172	SRR13971757	19983	C	+T	0,0511169	2020-12-29	United States
ORF1ab_2333_G	ORF1ab	2333	SRR13971757	20465	A	G	0,0584046	2020-12-29	United States
S_30_H	S	30	SRR13971757	21650	A	C	0,0628743	2020-12-29	United States
S_614_G	S	614	SRR13971757	23403	A	G	0,999801	2020-12-29	United States
S_1228_L	S	1228	SRR13971757	25244	G	T	0,999762	2020-12-29	United States
ORF3a_57_H	ORF3a	57	SRR13971757	25563	G	T	0,999798	2020-12-29	United States
ORF3a_172_V	ORF3a	172	SRR13971757	25907	G	T	0,982311	2020-12-29	United States
ORF8_8_*	ORF8	8	SRR13971757	27915	G	T	0,998767	2020-12-29	United States
ORF8_24_L	ORF8	24	SRR13971757	27964	C	T	0,997159	2020-12-29	United States
N_67_S	N	67	SRR13971757	28472	C	T	0,997912	2020-12-29	United States
N_199_L	N	199	SRR13971757	28869	C	T	0,997983	2020-12-29	United States
ORF1ab_265_I	ORF1ab	265	SRR13971758	1059	C	T	0,999075	2021-02-19	United States
ORF1ab_798_N	ORF1ab	798	SRR13971758	2659	G	T	0,998767	2021-02-19	United States
ORF1ab_1946_S	ORF1ab	1946	SRR13971758	6101	G	A	0,99742	2021-02-19	United States
ORF1ab_3201_P	ORF1ab	3201	SRR13971758	9867	T	C	1	2021-02-19	United States
ORF1ab_3674_NA	ORF1ab	3674	SRR13971758	11287	G	-TCTGGTTTT	0,933333	2021-02-19	United States
ORF1ab_3796_NA	ORF1ab	3796	SRR13971758	11651	C	+T	0,0965292	2021-02-19	United States
ORF1ab_314_L	ORF1ab	314	SRR13971758	14408	C	T	0,99867	2021-02-19	United States
ORF1ab_1011_H	ORF1ab	1011	SRR13971758	16500	A	C	0,999036	2021-02-19	United States
S_5_F	S	5	SRR13971758	21575	C	T	0,998857	2021-02-19	United States
S_95_I	S	95	SRR13971758	21846	C	T	0,999509	2021-02-19	United States
S_253_G	S	253	SRR13971758	22320	A	G	1	2021-02-19	United States
S_477_N	S	477	SRR13971758	22992	G	A	1	2021-02-19	United States
S_614_G	S	614	SRR13971758	23403	A	G	1	2021-02-19	United States
S_957_R	S	957	SRR13971758	24432	A	G	0,999697	2021-02-19	United States
S_1260_N	S	1260	SRR13971758	25340	G	A	0,992559	2021-02-19	United States
ORF3a_42_L	ORF3a	42	SRR13971758	25517	C	T	0,99717	2021-02-19	United States
ORF3a_57_H	ORF3a	57	SRR13971758	25563	G	T	0,999803	2021-02-19	United States
ORF8_11_I	ORF8	11	SRR13971758	27925	C	T	1	2021-02-19	United States
N_13_L	N	13	SRR13971758	28311	C	T	0,999584	2021-02-19	United States
N_202_R	N	202	SRR13971758	28879	T	G	1	2021-02-19	United States
ORF1ab_1761_A	ORF1ab	1761	SRR13971759	5546	A	G	0,0603622	2021-02-19	United States
ORF1ab_2007_I	ORF1ab	2007	SRR13971759	6285	C	T	0,999889	2021-02-19	United States
ORF1ab_2609_I	ORF1ab	2609	SRR13971759	8090	C	A	0,999874	2021-02-19	United States
ORF1ab_3265_NA	ORF1ab	3265	SRR13971759	10059	G	+T	0,0873239	2021-02-19	United States
ORF1ab_3603_NA	ORF1ab	3603	SRR13971759	11074	C	+T	0,108607	2021-02-19	United States
ORF1ab_3674_NA	ORF1ab	3674	SRR13971759	11287	G	-TCTGGTTTT	0,90573	2021-02-19	United States
ORF1ab_314_S	ORF1ab	314	SRR13971759	14407	C	T	0,988846	2021-02-19	United States
ORF1ab_314_L	ORF1ab	314	SRR13971759	14408	C	T	0,999512	2021-02-19	United States
ORF1ab_1787_A	ORF1ab	1787	SRR13971759	18827	T	C	0,0782043	2021-02-19	United States
ORF1ab_2172_NA	ORF1ab	2172	SRR13971759	19983	C	+T	0,0837589	2021-02-19	United States
S_52_R	S	52	SRR13971759	21717	A	G	0,991223	2021-02-19	United States
S_68_NA	S	68	SRR13971759	21764	A	-TACATG	0,997279	2021-02-19	United States
S_143_NA	S	143	SRR13971759	21990	T	-TTA	0,723056	2021-02-19	United States
S_484_K	S	484	SRR13971759	23012	G	A	1	2021-02-19	United States
S_614_G	S	614	SRR13971759	23403	A	G	1	2021-02-19	United States
S_677_H	S	677	SRR13971759	23593	G	C	0,999895	2021-02-19	United States
S_888_L	S	888	SRR13971759	24224	T	C	0,997271	2021-02-19	United States
ORF3a_92_L	ORF3a	92	SRR13971759	25667	C	T	0,854103	2021-02-19	United States
E_21_F	E	21	SRR13971759	26305	C	T	0,987712	2021-02-19	United States
M_82_T	M	82	SRR13971759	26767	T	C	0,999881	2021-02-19	United States
ORF6_1_NA	ORF6	1	SRR13971759	27204	G	-TTT	0,97644	2021-02-19	United States
N_2_NA	N	2	SRR13971759	28277	T	-CTG	0,926738	2021-02-19	United States
N_12_G	N	12	SRR13971759	28308	C	G	0,999755	2021-02-19	United States
ORF1ab_265_I	ORF1ab	265	SRR13971760	1059	C	T	0,99858	2021-02-18	United States
ORF1ab_1140_E	ORF1ab	1140	SRR13971760	3683	C	G	1	2021-02-18	United States
ORF1ab_1773_I	ORF1ab	1773	SRR13971760	5583	C	T	0,992208	2021-02-18	United States
ORF1ab_3085_V	ORF1ab	3085	SRR13971760	9518	T	G	1	2021-02-18	United States
ORF1ab_3209_V	ORF1ab	3209	SRR13971760	9891	C	T	0,998415	2021-02-18	United States
ORF1ab_3352_F	ORF1ab	3352	SRR13971760	10319	C	T	0,998882	2021-02-18	United States
ORF1ab_3580_Y	ORF1ab	3580	SRR13971760	11003	C	T	0,842176	2021-02-18	United States
ORF1ab_3892_F	ORF1ab	3892	SRR13971760	11939	G	T	0,983445	2021-02-18	United States
ORF1ab_3892_G	ORF1ab	3892	SRR13971760	11940	T	G	0,983398	2021-02-18	United States
ORF1ab_3940_I	ORF1ab	3940	SRR13971760	12084	C	T	0,998586	2021-02-18	United States
ORF1ab_314_L	ORF1ab	314	SRR13971760	14408	C	T	0,998612	2021-02-18	United States
ORF1ab_1404_M	ORF1ab	1404	SRR13971760	17678	C	T	0,993601	2021-02-18	United States
ORF1ab_1653_D	ORF1ab	1653	SRR13971760	18424	A	G	0,999732	2021-02-18	United States
ORF1ab_2613_C	ORF1ab	2613	SRR13971760	21304	C	T	0,998919	2021-02-18	United States
S_614_G	S	614	SRR13971760	23403	A	G	1	2021-02-18	United States
S_678_I	S	678	SRR13971760	23595	C	T	0,999493	2021-02-18	United States
ORF3a_57_H	ORF3a	57	SRR13971760	25563	G	T	0,999344	2021-02-18	United States
ORF3a_172_V	ORF3a	172	SRR13971760	25907	G	T	0,987808	2021-02-18	United States
ORF7a_38_V	ORF7a	38	SRR13971760	27506	G	T	0,999537	2021-02-18	United States
ORF8_24_L	ORF8	24	SRR13971760	27964	C	T	0,986325	2021-02-18	United States
N_67_S	N	67	SRR13971760	28472	C	T	0,997992	2021-02-18	United States
N_199_L	N	199	SRR13971760	28869	C	T	0,994758	2021-02-18	United States
ORF1ab_334_S	ORF1ab	334	SRR13971761	1265	G	A	0,30414	2021-02-17	United States
ORF1ab_3087_I	ORF1ab	3087	SRR13971761	9526	G	T	1	2021-02-17	United States
ORF1ab_4065_I	ORF1ab	4065	SRR13971761	12459	C	T	1	2021-02-17	United States
ORF1ab_314_L	ORF1ab	314	SRR13971761	14408	C	T	0,998312	2021-02-17	United States
ORF1ab_1465_G	ORF1ab	1465	SRR13971761	17861	A	G	1	2021-02-17	United States
ORF1ab_2172_NA	ORF1ab	2172	SRR13971761	19983	C	+T	0,0525051	2021-02-17	United States
S_614_G	S	614	SRR13971761	23403	A	G	1	2021-02-17	United States
S_939_F	S	939	SRR13971761	24378	C	T	0,996082	2021-02-17	United States
S_1117_I	S	1117	SRR13971761	24912	C	T	1	2021-02-17	United States
N_169_R	N	169	SRR13971761	28779	A	G	0,654158	2021-02-17	United States
N_194_L	N	194	SRR13971761	28854	C	T	1	2021-02-17	United States
ORF1ab_2057_T	ORF1ab	2057	SRR13971762	6435	T	C	0,999396	2021-02-17	United States
ORF1ab_4148_V	ORF1ab	4148	SRR13971762	12708	C	T	0,999858	2021-02-17	United States
ORF1ab_4189_H	ORF1ab	4189	SRR13971762	12832	G	T	0,997011	2021-02-17	United States
ORF1ab_314_L	ORF1ab	314	SRR13971762	14408	C	T	0,99956	2021-02-17	United States
S_614_G	S	614	SRR13971762	23403	A	G	0,999429	2021-02-17	United States
ORF3a_52_F	ORF3a	52	SRR13971762	25546	C	T	0,999558	2021-02-17	United States
ORF3a_54_NA	ORF3a	54	SRR13971762	25553	C	+T	0,0668939	2021-02-17	United States
ORF3a_55_F	ORF3a	55	SRR13971762	25555	G	T	0,996962	2021-02-17	United States
ORF3a_57_H	ORF3a	57	SRR13971762	25563	G	T	1	2021-02-17	United States
ORF3a_97_F	ORF3a	97	SRR13971762	25681	G	T	0,996419	2021-02-17	United States
ORF8_8_R	ORF8	8	SRR13971762	27915	G	A	0,998108	2021-02-17	United States
ORF8_120_NA	ORF8	120	SRR13971762	28253	C	-A	0,930565	2021-02-17	United States
N_202_C	N	202	SRR13971762	28877	A	T	0,999576	2021-02-17	United States
ORF1ab_56_F	ORF1ab	56	SRR13971763	431	G	T	0,999713	2021-02-20	United States
ORF1ab_99_C	ORF1ab	99	SRR13971763	560	C	T	0,985413	2021-02-20	United States
ORF1ab_265_I	ORF1ab	265	SRR13971763	1059	C	T	1	2021-02-20	United States
ORF1ab_3352_F	ORF1ab	3352	SRR13971763	10319	C	T	0,999598	2021-02-20	United States
ORF1ab_3729_R	ORF1ab	3729	SRR13971763	11451	A	G	1	2021-02-20	United States
ORF1ab_314_L	ORF1ab	314	SRR13971763	14408	C	T	0,998277	2021-02-20	United States
ORF1ab_901_G	ORF1ab	901	SRR13971763	16169	A	G	0,120744	2021-02-20	United States
ORF1ab_1653_D	ORF1ab	1653	SRR13971763	18424	A	G	1	2021-02-20	United States
ORF1ab_2172_NA	ORF1ab	2172	SRR13971763	19983	C	+T	0,0586081	2021-02-20	United States
ORF1ab_2613_C	ORF1ab	2613	SRR13971763	21304	C	T	1	2021-02-20	United States
S_177_I	S	177	SRR13971763	22093	G	C	1	2021-02-20	United States
S_614_G	S	614	SRR13971763	23403	A	G	1	2021-02-20	United States
S_677_P	S	677	SRR13971763	23592	A	C	0,999608	2021-02-20	United States
ORF3a_57_H	ORF3a	57	SRR13971763	25563	G	T	1	2021-02-20	United States
ORF3a_172_V	ORF3a	172	SRR13971763	25907	G	T	0,896745	2021-02-20	United States
ORF8_24_L	ORF8	24	SRR13971763	27964	C	T	0,998075	2021-02-20	United States
N_67_S	N	67	SRR13971763	28472	C	T	0,996536	2021-02-20	United States
N_199_L	N	199	SRR13971763	28869	C	T	0,998313	2021-02-20	United States
ORF1ab_959_S	ORF1ab	959	SRR13971764	3140	C	T	1	2021-02-19	United States
ORF1ab_1761_A	ORF1ab	1761	SRR13971764	5546	A	G	0,0578208	2021-02-19	United States
ORF1ab_3255_I	ORF1ab	3255	SRR13971764	10029	C	T	0,999426	2021-02-19	United States
ORF1ab_3618_V	ORF1ab	3618	SRR13971764	11117	A	G	0,999574	2021-02-19	United States
ORF1ab_4175_I	ORF1ab	4175	SRR13971764	12789	C	T	0,979091	2021-02-19	United States
ORF1ab_314_L	ORF1ab	314	SRR13971764	14408	C	T	0,997455	2021-02-19	United States
S_478_K	S	478	SRR13971764	22995	C	A	1	2021-02-19	United States
S_614_G	S	614	SRR13971764	23403	A	G	0,998127	2021-02-19	United States
S_681_H	S	681	SRR13971764	23604	C	A	0,999284	2021-02-19	United States
S_732_A	S	732	SRR13971764	23756	A	G	1	2021-02-19	United States
M_155_Y	M	155	SRR13971764	26985	C	T	0,998996	2021-02-19	United States
N_203_K	N	203	SRR13971764	28881	G	A	1	2021-02-19	United States
N_204_R	N	204	SRR13971764	28883	G	C	1	2021-02-19	United States
ORF1ab_438_A	ORF1ab	438	SRR13971766	1578	T	C	0,373708	2021-02-20	United States
ORF1ab_971_L	ORF1ab	971	SRR13971766	3177	C	T	0,989152	2021-02-20	United States
ORF1ab_2118_D	ORF1ab	2118	SRR13971766	6618	G	A	0,99556	2021-02-20	United States
ORF1ab_2300_I	ORF1ab	2300	SRR13971766	7164	C	T	1	2021-02-20	United States
ORF1ab_2374_I	ORF1ab	2374	SRR13971766	7387	G	T	0,995063	2021-02-20	United States
ORF1ab_86_S	ORF1ab	86	SRR13971766	13723	G	T	0,99463	2021-02-20	United States
ORF1ab_314_L	ORF1ab	314	SRR13971766	14408	C	T	1	2021-02-20	United States
ORF1ab_647_V	ORF1ab	647	SRR13971766	15407	C	T	0,997083	2021-02-20	United States
S_614_G	S	614	SRR13971766	23403	A	G	1	2021-02-20	United States
S_681_H	S	681	SRR13971766	23604	C	A	0,995162	2021-02-20	United States
S_809_L	S	809	SRR13971766	23988	C	T	0,996956	2021-02-20	United States
ORF3a_224_V	ORF3a	224	SRR13971766	26063	G	T	0,99855	2021-02-20	United States
ORF7a_47_R	ORF7a	47	SRR13971766	27533	A	G	0,945324	2021-02-20	United States
N_194_L	N	194	SRR13971766	28854	C	T	0,999535	2021-02-20	United States
N_399_Y	N	399	SRR13971766	29468	G	T	0,996673	2021-02-20	United States
ORF1ab_438_A	ORF1ab	438	SRR13971767	1578	T	C	0,590578	2021-02-20	United States
ORF1ab_971_L	ORF1ab	971	SRR13971767	3177	C	T	0,998814	2021-02-20	United States
ORF1ab_2118_D	ORF1ab	2118	SRR13971767	6618	G	A	0,998431	2021-02-20	United States
ORF1ab_2300_I	ORF1ab	2300	SRR13971767	7164	C	T	1	2021-02-20	United States
ORF1ab_2374_I	ORF1ab	2374	SRR13971767	7387	G	T	0,999334	2021-02-20	United States
ORF1ab_86_S	ORF1ab	86	SRR13971767	13723	G	T	0,9902	2021-02-20	United States
ORF1ab_314_L	ORF1ab	314	SRR13971767	14408	C	T	0,998539	2021-02-20	United States
ORF1ab_647_V	ORF1ab	647	SRR13971767	15407	C	T	1	2021-02-20	United States
S_614_G	S	614	SRR13971767	23403	A	G	1	2021-02-20	United States
S_681_H	S	681	SRR13971767	23604	C	A	0,999817	2021-02-20	United States
S_809_L	S	809	SRR13971767	23988	C	T	0,99825	2021-02-20	United States
ORF3a_224_V	ORF3a	224	SRR13971767	26063	G	T	0,999423	2021-02-20	United States
N_194_L	N	194	SRR13971767	28854	C	T	1	2021-02-20	United States
N_399_Y	N	399	SRR13971767	29468	G	T	0,99951	2021-02-20	United States
ORF1ab_265_I	ORF1ab	265	SRR13971768	1059	C	T	0,99645	2021-01-12	United States
ORF1ab_455_K	ORF1ab	455	SRR13971768	1628	C	A	0,997879	2021-01-12	United States
ORF1ab_1401_I	ORF1ab	1401	SRR13971768	4467	C	T	1	2021-01-12	United States
ORF1ab_1732_L	ORF1ab	1732	SRR13971768	5459	A	C	1	2021-01-12	United States
ORF1ab_3221_I	ORF1ab	3221	SRR13971768	9928	G	T	0,99682	2021-01-12	United States
ORF1ab_3352_F	ORF1ab	3352	SRR13971768	10319	C	T	0,996549	2021-01-12	United States
ORF1ab_314_L	ORF1ab	314	SRR13971768	14408	C	T	0,995067	2021-01-12	United States
ORF1ab_904_L	ORF1ab	904	SRR13971768	16178	C	T	0,999242	2021-01-12	United States
ORF1ab_1653_D	ORF1ab	1653	SRR13971768	18424	A	G	0,999939	2021-01-12	United States
ORF1ab_1755_V	ORF1ab	1755	SRR13971768	18730	A	G	0,999844	2021-01-12	United States
ORF1ab_2172_NA	ORF1ab	2172	SRR13971768	19983	C	+T	0,0557717	2021-01-12	United States
ORF1ab_2333_G	ORF1ab	2333	SRR13971768	20465	A	G	0,063006	2021-01-12	United States
ORF1ab_2613_C	ORF1ab	2613	SRR13971768	21304	C	T	0,999382	2021-01-12	United States
S_30_H	S	30	SRR13971768	21650	A	C	0,128746	2021-01-12	United States
S_614_G	S	614	SRR13971768	23403	A	G	0,999743	2021-01-12	United States
ORF3a_57_H	ORF3a	57	SRR13971768	25563	G	T	0,999879	2021-01-12	United States
ORF3a_172_V	ORF3a	172	SRR13971768	25907	G	T	0,990673	2021-01-12	United States
ORF8_24_L	ORF8	24	SRR13971768	27964	C	T	0,983228	2021-01-12	United States
N_67_S	N	67	SRR13971768	28472	C	T	0,998119	2021-01-12	United States
N_199_L	N	199	SRR13971768	28869	C	T	0,995519	2021-01-12	United States
ORF1ab_2159_W	ORF1ab	2159	SRR13971769	6740	C	T	0,99932	2021-02-20	United States
ORF1ab_4129_I	ORF1ab	4129	SRR13971769	12651	C	T	0,998744	2021-02-20	United States
ORF1ab_314_L	ORF1ab	314	SRR13971769	14408	C	T	0,998623	2021-02-20	United States
ORF1ab_1351_F	ORF1ab	1351	SRR13971769	17518	C	T	0,999608	2021-02-20	United States
ORF1ab_1687_C	ORF1ab	1687	SRR13971769	18526	C	T	0,99307	2021-02-20	United States
ORF1ab_2537_I	ORF1ab	2537	SRR13971769	21077	C	T	0,999761	2021-02-20	United States
S_153_T	S	153	SRR13971769	22020	T	C	0,984321	2021-02-20	United States
S_614_G	S	614	SRR13971769	23403	A	G	1	2021-02-20	United States
S_769_V	S	769	SRR13971769	23868	G	T	1	2021-02-20	United States
ORF3a_174_V	ORF3a	174	SRR13971769	25913	G	T	0,994359	2021-02-20	United States
ORF8_121_L	ORF8	121	SRR13971769	28254	A	C	0,999103	2021-02-20	United States
N_2_F	N	2	SRR13971769	28278	C	T	0,997166	2021-02-20	United States
N_210_I	N	210	SRR13971769	28903	G	C	0,999081	2021-02-20	United States
ORF1ab_265_I	ORF1ab	265	SRR13971770	1059	C	T	0,999371	2021-02-17	United States
ORF1ab_2289_G	ORF1ab	2289	SRR13971770	7130	A	G	1	2021-02-17	United States
ORF1ab_2667_C	ORF1ab	2667	SRR13971770	8264	G	T	0,955375	2021-02-17	United States
ORF1ab_3352_F	ORF1ab	3352	SRR13971770	10319	C	T	0,997911	2021-02-17	United States
ORF1ab_314_L	ORF1ab	314	SRR13971770	14408	C	T	0,999388	2021-02-17	United States
ORF1ab_1653_D	ORF1ab	1653	SRR13971770	18424	A	G	1	2021-02-17	United States
ORF1ab_1720_R	ORF1ab	1720	SRR13971770	18626	A	G	0,999697	2021-02-17	United States
ORF1ab_2613_C	ORF1ab	2613	SRR13971770	21304	C	T	0,999505	2021-02-17	United States
S_274_NA	S	274	SRR13971770	22383	C	+T	0,165138	2021-02-17	United States
S_614_G	S	614	SRR13971770	23403	A	G	1	2021-02-17	United States
S_926_L	S	926	SRR13971770	24339	A	T	0,998071	2021-02-17	United States
S_1229_I	S	1229	SRR13971770	25249	G	T	0,999708	2021-02-17	United States
ORF3a_57_H	ORF3a	57	SRR13971770	25563	G	T	1	2021-02-17	United States
ORF3a_172_V	ORF3a	172	SRR13971770	25907	G	T	0,914344	2021-02-17	United States
ORF3a_223_I	ORF3a	223	SRR13971770	26060	C	T	0,981354	2021-02-17	United States
ORF3a_257_K	ORF3a	257	SRR13971770	26163	T	G	0,999698	2021-02-17	United States
ORF8_24_L	ORF8	24	SRR13971770	27964	C	T	0,992599	2021-02-17	United States
N_67_S	N	67	SRR13971770	28472	C	T	0,997654	2021-02-17	United States
N_199_L	N	199	SRR13971770	28869	C	T	0,997207	2021-02-17	United States
ORF1ab_2007_I	ORF1ab	2007	SRR13971772	6285	C	T	0,999901	2021-02-21	United States
ORF1ab_2607_K	ORF1ab	2607	SRR13971772	8084	G	A	0,0540037	2021-02-21	United States
ORF1ab_2609_I	ORF1ab	2609	SRR13971772	8090	C	A	0,999855	2021-02-21	United States
ORF1ab_3674_NA	ORF1ab	3674	SRR13971772	11287	G	-TCTGGTTTT	0,935926	2021-02-21	United States
ORF1ab_314_S	ORF1ab	314	SRR13971772	14407	C	T	0,99844	2021-02-21	United States
ORF1ab_314_L	ORF1ab	314	SRR13971772	14408	C	T	1	2021-02-21	United States
S_52_R	S	52	SRR13971772	21717	A	G	0,998134	2021-02-21	United States
S_68_NA	S	68	SRR13971772	21764	A	-TACATG	0,996704	2021-02-21	United States
S_143_NA	S	143	SRR13971772	21990	T	-TTA	0,787326	2021-02-21	United States
S_446_V	S	446	SRR13971772	22899	G	T	0,852381	2021-02-21	United States
S_484_K	S	484	SRR13971772	23012	G	A	1	2021-02-21	United States
S_614_G	S	614	SRR13971772	23403	A	G	1	2021-02-21	United States
S_677_H	S	677	SRR13971772	23593	G	C	1	2021-02-21	United States
S_888_L	S	888	SRR13971772	24224	T	C	1	2021-02-21	United States
ORF3a_92_L	ORF3a	92	SRR13971772	25667	C	T	0,994894	2021-02-21	United States
E_21_F	E	21	SRR13971772	26305	C	T	0,987314	2021-02-21	United States
M_82_T	M	82	SRR13971772	26767	T	C	0,999859	2021-02-21	United States
ORF6_1_NA	ORF6	1	SRR13971772	27204	G	-TTT	0,746566	2021-02-21	United States
N_2_NA	N	2	SRR13971772	28277	T	-CTG	0,961823	2021-02-21	United States
N_12_G	N	12	SRR13971772	28308	C	G	0,99955	2021-02-21	United States
N_205_I	N	205	SRR13971772	28887	C	T	0,99692	2021-02-21	United States
ORF1ab_265_I	ORF1ab	265	SRR13971773	1059	C	T	0,999046	2021-02-19	United States
ORF1ab_1803_S	ORF1ab	1803	SRR13971773	5672	C	T	1	2021-02-19	United States
ORF1ab_1828_A	ORF1ab	1828	SRR13971773	5747	A	G	0,997991	2021-02-19	United States
ORF1ab_4357_V	ORF1ab	4357	SRR13971773	13335	C	T	0,990861	2021-02-19	United States
ORF1ab_314_L	ORF1ab	314	SRR13971773	14408	C	T	1	2021-02-19	United States
ORF1ab_1264_D	ORF1ab	1264	SRR13971773	17259	G	T	0,998832	2021-02-19	United States
ORF1ab_2655_V	ORF1ab	2655	SRR13971773	21431	C	T	0,989842	2021-02-19	United States
S_68_NA	S	68	SRR13971773	21764	A	-TACATG	0,98608	2021-02-19	United States
S_614_G	S	614	SRR13971773	23403	A	G	1	2021-02-19	United States
ORF3a_57_H	ORF3a	57	SRR13971773	25563	G	T	1	2021-02-19	United States
ORF3a_151_I	ORF3a	151	SRR13971773	25844	C	T	0,999522	2021-02-19	United States
M_48_V	M	48	SRR13971773	26664	A	G	1	2021-02-19	United States
ORF8_66_V	ORF8	66	SRR13971773	28090	G	T	0,924771	2021-02-19	United States
N_12_S	N	12	SRR13971773	28307	G	T	0,9993	2021-02-19	United States
N_139_F	N	139	SRR13971773	28690	G	T	0,997427	2021-02-19	United States
N_205_I	N	205	SRR13971773	28887	C	T	0,997364	2021-02-19	United States
ORF1ab_1001_I	ORF1ab	1001	SRR13971774	3267	C	T	1	2021-02-17	United States
ORF1ab_1708_D	ORF1ab	1708	SRR13971774	5388	C	A	0,999656	2021-02-17	United States
ORF1ab_2230_T	ORF1ab	2230	SRR13971774	6954	T	C	1	2021-02-17	United States
ORF1ab_3674_NA	ORF1ab	3674	SRR13971774	11287	G	-TCTGGTTTT	0,93354	2021-02-17	United States
ORF1ab_3966_R	ORF1ab	3966	SRR13971774	12162	A	G	0,999835	2021-02-17	United States
ORF1ab_314_L	ORF1ab	314	SRR13971774	14408	C	T	0,997568	2021-02-17	United States
ORF1ab_1383_R	ORF1ab	1383	SRR13971774	17615	A	G	1	2021-02-17	United States
ORF1ab_2557_R	ORF1ab	2557	SRR13971774	21137	A	G	0,99861	2021-02-17	United States
S_68_NA	S	68	SRR13971774	21764	A	-TACATG	0,979443	2021-02-17	United States
S_143_NA	S	143	SRR13971774	21990	T	-TTA	0,757348	2021-02-17	United States
S_501_Y	S	501	SRR13971774	23063	A	T	1	2021-02-17	United States
S_570_D	S	570	SRR13971774	23271	C	A	0,998898	2021-02-17	United States
S_614_G	S	614	SRR13971774	23403	A	G	0,999283	2021-02-17	United States
S_681_H	S	681	SRR13971774	23604	C	A	0,999417	2021-02-17	United States
S_716_I	S	716	SRR13971774	23709	C	T	1	2021-02-17	United States
S_982_A	S	982	SRR13971774	24506	T	G	1	2021-02-17	United States
S_1118_H	S	1118	SRR13971774	24914	G	C	1	2021-02-17	United States
S_1191_N	S	1191	SRR13971774	25135	G	T	0,997089	2021-02-17	United States
ORF8_27_*	ORF8	27	SRR13971774	27972	C	T	1	2021-02-17	United States
ORF8_52_I	ORF8	52	SRR13971774	28048	G	T	1	2021-02-17	United States
ORF8_73_C	ORF8	73	SRR13971774	28111	A	G	0,999595	2021-02-17	United States
N_3_H	N	3	SRR13971774	28280	G	C	1	2021-02-17	United States
N_3_V	N	3	SRR13971774	28281	A	T	1	2021-02-17	United States
N_3_E	N	3	SRR13971774	28282	T	A	0,999056	2021-02-17	United States
N_203_K	N	203	SRR13971774	28881	G	A	1	2021-02-17	United States
N_204_R	N	204	SRR13971774	28883	G	C	1	2021-02-17	United States
N_235_F	N	235	SRR13971774	28977	C	T	0,995897	2021-02-17	United States
ORF1ab_690_V	ORF1ab	690	SRR13971775	2334	C	T	1	2021-02-17	United States
ORF1ab_1001_I	ORF1ab	1001	SRR13971775	3267	C	T	0,999396	2021-02-17	United States
ORF1ab_1708_D	ORF1ab	1708	SRR13971775	5388	C	A	1	2021-02-17	United States
ORF1ab_2230_T	ORF1ab	2230	SRR13971775	6954	T	C	1	2021-02-17	United States
ORF1ab_2780_L	ORF1ab	2780	SRR13971775	8603	T	C	0,992248	2021-02-17	United States
ORF1ab_3603_NA	ORF1ab	3603	SRR13971775	11074	C	+T	0,0713359	2021-02-17	United States
ORF1ab_3674_NA	ORF1ab	3674	SRR13971775	11287	G	-TCTGGTTTT	0,915103	2021-02-17	United States
ORF1ab_314_L	ORF1ab	314	SRR13971775	14408	C	T	0,998815	2021-02-17	United States
ORF1ab_1383_R	ORF1ab	1383	SRR13971775	17615	A	G	1	2021-02-17	United States
S_68_NA	S	68	SRR13971775	21764	A	-TACATG	0,990526	2021-02-17	United States
S_143_NA	S	143	SRR13971775	21990	T	-TTA	0,759579	2021-02-17	United States
S_501_Y	S	501	SRR13971775	23063	A	T	1	2021-02-17	United States
S_570_D	S	570	SRR13971775	23271	C	A	0,998882	2021-02-17	United States
S_614_G	S	614	SRR13971775	23403	A	G	1	2021-02-17	United States
S_681_H	S	681	SRR13971775	23604	C	A	0,999551	2021-02-17	United States
S_716_I	S	716	SRR13971775	23709	C	T	0,999576	2021-02-17	United States
S_813_R	S	813	SRR13971775	24001	C	A	1	2021-02-17	United States
S_982_A	S	982	SRR13971775	24506	T	G	1	2021-02-17	United States
S_1118_H	S	1118	SRR13971775	24914	G	C	0,999801	2021-02-17	United States
ORF3a_15_F	ORF3a	15	SRR13971775	25437	G	T	0,999798	2021-02-17	United States
ORF8_27_*	ORF8	27	SRR13971775	27972	C	T	1	2021-02-17	United States
ORF8_52_I	ORF8	52	SRR13971775	28048	G	T	0,998845	2021-02-17	United States
ORF8_73_C	ORF8	73	SRR13971775	28111	A	G	0,999714	2021-02-17	United States
N_3_H	N	3	SRR13971775	28280	G	C	1	2021-02-17	United States
N_3_V	N	3	SRR13971775	28281	A	T	1	2021-02-17	United States
N_3_E	N	3	SRR13971775	28282	T	A	1	2021-02-17	United States
N_203_K	N	203	SRR13971775	28881	G	A	1	2021-02-17	United States
N_204_R	N	204	SRR13971775	28883	G	C	1	2021-02-17	United States
N_235_F	N	235	SRR13971775	28977	C	T	1	2021-02-17	United States
ORF1ab_265_I	ORF1ab	265	SRR13971776	1059	C	T	0,992092	2021-02-18	United States
ORF1ab_612_C	ORF1ab	612	SRR13971776	2101	G	T	0,312057	2021-02-18	United States
ORF1ab_1761_A	ORF1ab	1761	SRR13971776	5546	A	G	0,0597015	2021-02-18	United States
ORF1ab_1803_S	ORF1ab	1803	SRR13971776	5672	C	T	1	2021-02-18	United States
ORF1ab_1828_A	ORF1ab	1828	SRR13971776	5747	A	G	0,997511	2021-02-18	United States
ORF1ab_3885_F	ORF1ab	3885	SRR13971776	11919	C	T	0,0640422	2021-02-18	United States
ORF1ab_4357_V	ORF1ab	4357	SRR13971776	13335	C	T	0,993939	2021-02-18	United States
ORF1ab_314_L	ORF1ab	314	SRR13971776	14408	C	T	0,99533	2021-02-18	United States
ORF1ab_1264_D	ORF1ab	1264	SRR13971776	17259	G	T	1	2021-02-18	United States
ORF1ab_2655_V	ORF1ab	2655	SRR13971776	21431	C	T	1	2021-02-18	United States
S_68_NA	S	68	SRR13971776	21764	A	-TACATG	0,969528	2021-02-18	United States
S_614_G	S	614	SRR13971776	23403	A	G	1	2021-02-18	United States
ORF3a_57_H	ORF3a	57	SRR13971776	25563	G	T	1	2021-02-18	United States
ORF3a_151_I	ORF3a	151	SRR13971776	25844	C	T	0,999439	2021-02-18	United States
M_48_V	M	48	SRR13971776	26664	A	G	0,999511	2021-02-18	United States
ORF8_66_V	ORF8	66	SRR13971776	28090	G	T	0,956132	2021-02-18	United States
N_12_S	N	12	SRR13971776	28307	G	T	0,998993	2021-02-18	United States
N_139_F	N	139	SRR13971776	28690	G	T	0,999403	2021-02-18	United States
N_205_I	N	205	SRR13971776	28887	C	T	1	2021-02-18	United States
ORF1ab_690_V	ORF1ab	690	SRR13971777	2334	C	T	1	2021-02-19	United States
ORF1ab_1001_I	ORF1ab	1001	SRR13971777	3267	C	T	0,996678	2021-02-19	United States
ORF1ab_1708_D	ORF1ab	1708	SRR13971777	5388	C	A	1	2021-02-19	United States
ORF1ab_2230_T	ORF1ab	2230	SRR13971777	6954	T	C	1	2021-02-19	United States
ORF1ab_2780_L	ORF1ab	2780	SRR13971777	8603	T	C	1	2021-02-19	United States
ORF1ab_3674_NA	ORF1ab	3674	SRR13971777	11287	G	-TCTGGTTTT	0,936452	2021-02-19	United States
ORF1ab_314_L	ORF1ab	314	SRR13971777	14408	C	T	0,996241	2021-02-19	United States
ORF1ab_1383_R	ORF1ab	1383	SRR13971777	17615	A	G	1	2021-02-19	United States
S_68_NA	S	68	SRR13971777	21764	A	-TACATG	0,967781	2021-02-19	United States
S_143_NA	S	143	SRR13971777	21990	T	-TTA	0,739983	2021-02-19	United States
S_179_I	S	179	SRR13971777	22097	C	A	1	2021-02-19	United States
S_501_Y	S	501	SRR13971777	23063	A	T	1	2021-02-19	United States
S_570_D	S	570	SRR13971777	23271	C	A	0,998198	2021-02-19	United States
S_614_G	S	614	SRR13971777	23403	A	G	1	2021-02-19	United States
S_647_S	S	647	SRR13971777	23501	G	T	0,995358	2021-02-19	United States
S_681_H	S	681	SRR13971777	23604	C	A	0,999151	2021-02-19	United States
S_716_I	S	716	SRR13971777	23709	C	T	1	2021-02-19	United States
S_982_A	S	982	SRR13971777	24506	T	G	0,999314	2021-02-19	United States
S_1118_H	S	1118	SRR13971777	24914	G	C	0,999365	2021-02-19	United States
ORF3a_15_F	ORF3a	15	SRR13971777	25437	G	T	0,9998	2021-02-19	United States
ORF8_27_*	ORF8	27	SRR13971777	27972	C	T	1	2021-02-19	United States
ORF8_52_I	ORF8	52	SRR13971777	28048	G	T	1	2021-02-19	United States
ORF8_73_C	ORF8	73	SRR13971777	28111	A	G	0,999698	2021-02-19	United States
N_3_H	N	3	SRR13971777	28280	G	C	1	2021-02-19	United States
N_3_V	N	3	SRR13971777	28281	A	T	0,999762	2021-02-19	United States
N_3_E	N	3	SRR13971777	28282	T	A	1	2021-02-19	United States
ORF1ab_265_I	ORF1ab	265	SRR13971778	1059	C	T	0,997722	2021-02-18	United States
ORF1ab_1828_A	ORF1ab	1828	SRR13971778	5747	A	G	0,999536	2021-02-18	United States
ORF1ab_2826_NA	ORF1ab	2826	SRR13971778	8742	G	+T	0,0566038	2021-02-18	United States
ORF1ab_3603_NA	ORF1ab	3603	SRR13971778	11074	C	+T	0,0592734	2021-02-18	United States
ORF1ab_314_L	ORF1ab	314	SRR13971778	14408	C	T	0,996624	2021-02-18	United States
ORF1ab_1264_D	ORF1ab	1264	SRR13971778	17259	G	T	0,999665	2021-02-18	United States
ORF1ab_1697_I	ORF1ab	1697	SRR13971778	18557	C	T	1	2021-02-18	United States
ORF1ab_2655_V	ORF1ab	2655	SRR13971778	21431	C	T	1	2021-02-18	United States
S_68_NA	S	68	SRR13971778	21764	A	-TACATG	0,982745	2021-02-18	United States
S_477_R	S	477	SRR13971778	22993	C	A	1	2021-02-18	United States
S_614_G	S	614	SRR13971778	23403	A	G	1	2021-02-18	United States
S_758_NA	S	758	SRR13971778	23835	G	+T	0,0730223	2021-02-18	United States
ORF3a_57_H	ORF3a	57	SRR13971778	25563	G	T	0,99958	2021-02-18	United States
ORF3a_123_NA	ORF3a	123	SRR13971778	25760	T	+A	0,0547945	2021-02-18	United States
ORF3a_151_I	ORF3a	151	SRR13971778	25844	C	T	1	2021-02-18	United States
M_48_V	M	48	SRR13971778	26664	A	G	1	2021-02-18	United States
N_195_NA	N	195	SRR13971778	28857	G	+A	0,0506329	2021-02-18	United States
N_205_I	N	205	SRR13971778	28887	C	T	0,970588	2021-02-18	United States
N_362_I	N	362	SRR13971778	29358	C	T	0,995798	2021-02-18	United States
ORF10_29_*	ORF10	29	SRR13971778	29642	C	T	1	2021-02-18	United States
ORF1ab_1049_V	ORF1ab	1049	SRR13971779	3411	C	T	0,999655	2021-01-04	United States
ORF1ab_1202_N	ORF1ab	1202	SRR13971779	3871	G	T	1	2021-01-04	United States
ORF1ab_1592_R	ORF1ab	1592	SRR13971779	5040	A	G	1	2021-01-04	United States
ORF1ab_3603_NA	ORF1ab	3603	SRR13971779	11074	C	+T	0,0532081	2021-01-04	United States
ORF1ab_4085_G	ORF1ab	4085	SRR13971779	12519	A	G	0,999278	2021-01-04	United States
ORF1ab_4357_V	ORF1ab	4357	SRR13971779	13335	C	T	0,9975	2021-01-04	United States
ORF1ab_302_S	ORF1ab	302	SRR13971779	14371	G	T	0,999753	2021-01-04	United States
ORF1ab_314_L	ORF1ab	314	SRR13971779	14408	C	T	0,999441	2021-01-04	United States
ORF1ab_2172_NA	ORF1ab	2172	SRR13971779	19983	C	+T	0,0531088	2021-01-04	United States
ORF1ab_2333_G	ORF1ab	2333	SRR13971779	20465	A	G	0,0837696	2021-01-04	United States
S_30_H	S	30	SRR13971779	21650	A	C	0,0825572	2021-01-04	United States
S_98_F	S	98	SRR13971779	21855	C	T	0,999912	2021-01-04	United States
S_614_G	S	614	SRR13971779	23403	A	G	1	2021-01-04	United States
S_677_H	S	677	SRR13971779	23593	G	C	0,999867	2021-01-04	United States
S_732_S	S	732	SRR13971779	23756	A	T	1	2021-01-04	United States
S_1202_Q	S	1202	SRR13971779	25166	G	C	1	2021-01-04	United States
N_203_K	N	203	SRR13971779	28881	G	A	1	2021-01-04	United States
N_204_R	N	204	SRR13971779	28883	G	C	1	2021-01-04	United States
ORF1ab_1246_I	ORF1ab	1246	SRR13971780	4002	C	T	1	2021-02-20	United States
ORF1ab_2007_I	ORF1ab	2007	SRR13971780	6285	C	T	0,999669	2021-02-20	United States
ORF1ab_2607_K	ORF1ab	2607	SRR13971780	8084	G	A	0,0769078	2021-02-20	United States
ORF1ab_2609_I	ORF1ab	2609	SRR13971780	8090	C	A	1	2021-02-20	United States
ORF1ab_3674_NA	ORF1ab	3674	SRR13971780	11287	G	-TCTGGTTTT	0,934778	2021-02-20	United States
ORF1ab_314_S	ORF1ab	314	SRR13971780	14407	C	T	0,998494	2021-02-20	United States
ORF1ab_314_L	ORF1ab	314	SRR13971780	14408	C	T	0,999249	2021-02-20	United States
ORF1ab_2172_NA	ORF1ab	2172	SRR13971780	19983	C	+T	0,0581162	2021-02-20	United States
ORF1ab_2178_F	ORF1ab	2178	SRR13971780	19999	G	T	0,999436	2021-02-20	United States
S_52_R	S	52	SRR13971780	21717	A	G	0,99797	2021-02-20	United States
S_68_NA	S	68	SRR13971780	21764	A	-TACATG	0,997082	2021-02-20	United States
S_143_NA	S	143	SRR13971780	21990	T	-TTA	0,756545	2021-02-20	United States
S_484_K	S	484	SRR13971780	23012	G	A	1	2021-02-20	United States
S_614_G	S	614	SRR13971780	23403	A	G	1	2021-02-20	United States
S_677_H	S	677	SRR13971780	23593	G	C	0,999626	2021-02-20	United States
S_888_L	S	888	SRR13971780	24224	T	C	1	2021-02-20	United States
ORF3a_92_L	ORF3a	92	SRR13971780	25667	C	T	0,956028	2021-02-20	United States
E_21_F	E	21	SRR13971780	26305	C	T	0,765901	2021-02-20	United States
M_77_S	M	77	SRR13971780	26751	A	T	0,999079	2021-02-20	United States
M_82_T	M	82	SRR13971780	26767	T	C	0,999843	2021-02-20	United States
ORF6_1_NA	ORF6	1	SRR13971780	27204	G	-TTT	0,822716	2021-02-20	United States
N_2_NA	N	2	SRR13971780	28277	T	-CTG	0,941669	2021-02-20	United States
N_12_G	N	12	SRR13971780	28308	C	G	0,999796	2021-02-20	United States
N_205_I	N	205	SRR13971780	28887	C	T	0,998306	2021-02-20	United States
ORF1ab_528_L	ORF1ab	528	SRR13971781	1848	C	T	0,430871	2021-02-18	United States
ORF1ab_1001_I	ORF1ab	1001	SRR13971781	3267	C	T	0,998706	2021-02-18	United States
ORF1ab_1708_D	ORF1ab	1708	SRR13971781	5388	C	A	0,998381	2021-02-18	United States
ORF1ab_2230_T	ORF1ab	2230	SRR13971781	6954	T	C	1	2021-02-18	United States
ORF1ab_2699_V	ORF1ab	2699	SRR13971781	8360	A	G	0,714697	2021-02-18	United States
ORF1ab_3674_NA	ORF1ab	3674	SRR13971781	11287	G	-TCTGGTTTT	0,903522	2021-02-18	United States
ORF1ab_218_L	ORF1ab	218	SRR13971781	14120	C	T	0,997223	2021-02-18	United States
ORF1ab_261_F	ORF1ab	261	SRR13971781	14250	G	T	0,0642665	2021-02-18	United States
ORF1ab_314_L	ORF1ab	314	SRR13971781	14408	C	T	0,997959	2021-02-18	United States
S_68_NA	S	68	SRR13971781	21764	A	-TACATG	0,984164	2021-02-18	United States
S_143_NA	S	143	SRR13971781	21990	T	-TTA	0,765876	2021-02-18	United States
S_501_Y	S	501	SRR13971781	23063	A	T	1	2021-02-18	United States
S_570_D	S	570	SRR13971781	23271	C	A	0,999259	2021-02-18	United States
S_614_G	S	614	SRR13971781	23403	A	G	0,999702	2021-02-18	United States
S_653_V	S	653	SRR13971781	23520	C	T	0,999567	2021-02-18	United States
S_681_H	S	681	SRR13971781	23604	C	A	1	2021-02-18	United States
S_716_I	S	716	SRR13971781	23709	C	T	1	2021-02-18	United States
S_982_A	S	982	SRR13971781	24506	T	G	1	2021-02-18	United States
S_1118_H	S	1118	SRR13971781	24914	G	C	0,999739	2021-02-18	United States
S_1229_I	S	1229	SRR13971781	25249	G	T	0,999777	2021-02-18	United States
ORF8_27_*	ORF8	27	SRR13971781	27972	C	T	1	2021-02-18	United States
ORF8_52_I	ORF8	52	SRR13971781	28048	G	T	0,99827	2021-02-18	United States
ORF8_68_*	ORF8	68	SRR13971781	28095	A	T	0,98441	2021-02-18	United States
ORF8_73_C	ORF8	73	SRR13971781	28111	A	G	0,999694	2021-02-18	United States
N_1_L	N	1	SRR13971781	28274	A	T	0,255814	2021-02-18	United States
N_3_H	N	3	SRR13971781	28280	G	C	1	2021-02-18	United States
N_3_V	N	3	SRR13971781	28281	A	T	1	2021-02-18	United States
N_3_E	N	3	SRR13971781	28282	T	A	0,999772	2021-02-18	United States
N_203_K	N	203	SRR13971781	28881	G	A	1	2021-02-18	United States
N_204_R	N	204	SRR13971781	28883	G	C	1	2021-02-18	United States
N_235_F	N	235	SRR13971781	28977	C	T	0,993976	2021-02-18	United States
ORF1ab_486_NA	ORF1ab	486	SRR13971782	1722	C	-T	0,0503751	2021-02-18	United States
ORF1ab_760_A	ORF1ab	760	SRR13971782	2543	A	G	0,100849	2021-02-18	United States
ORF1ab_1001_I	ORF1ab	1001	SRR13971782	3267	C	T	0,999142	2021-02-18	United States
ORF1ab_1184_NA	ORF1ab	1184	SRR13971782	3817	C	+A	0,0634518	2021-02-18	United States
ORF1ab_1469_NA	ORF1ab	1469	SRR13971782	4672	C	+A	0,0644963	2021-02-18	United States
ORF1ab_1492_NA	ORF1ab	1492	SRR13971782	4740	C	+T	0,107047	2021-02-18	United States
ORF1ab_1708_D	ORF1ab	1708	SRR13971782	5388	C	A	1	2021-02-18	United States
ORF1ab_1761_A	ORF1ab	1761	SRR13971782	5546	A	G	0,0744275	2021-02-18	United States
ORF1ab_2230_T	ORF1ab	2230	SRR13971782	6954	T	C	1	2021-02-18	United States
ORF1ab_2443_NA	ORF1ab	2443	SRR13971782	7594	C	+T	0,0631814	2021-02-18	United States
ORF1ab_3674_NA	ORF1ab	3674	SRR13971782	11287	G	-TCTGGTTTT	0,915094	2021-02-18	United States
ORF1ab_3909_NA	ORF1ab	3909	SRR13971782	11990	G	+A	0,0588948	2021-02-18	United States
ORF1ab_4083_M	ORF1ab	4083	SRR13971782	12513	C	T	0,997841	2021-02-18	United States
ORF1ab_4203_NA	ORF1ab	4203	SRR13971782	12874	T	-A	0,15608	2021-02-18	United States
ORF1ab_218_L	ORF1ab	218	SRR13971782	14120	C	T	0,992098	2021-02-18	United States
ORF1ab_314_L	ORF1ab	314	SRR13971782	14408	C	T	0,995941	2021-02-18	United States
ORF1ab_339_NA	ORF1ab	339	SRR13971782	14484	C	-AG	0,0633886	2021-02-18	United States
ORF1ab_497_Y	ORF1ab	497	SRR13971782	14957	T	A	0,105882	2021-02-18	United States
ORF1ab_973_NA	ORF1ab	973	SRR13971782	16386	C	+A	0,168539	2021-02-18	United States
ORF1ab_1441_NA	ORF1ab	1441	SRR13971782	17790	G	+A	0,0547264	2021-02-18	United States
ORF1ab_1803_R	ORF1ab	1803	SRR13971782	18874	T	C	0,0590619	2021-02-18	United States
ORF1ab_1975_S	ORF1ab	1975	SRR13971782	19390	C	T	1	2021-02-18	United States
ORF1ab_2263_NA	ORF1ab	2263	SRR13971782	20255	A	-T	0,174757	2021-02-18	United States
ORF1ab_2644_NA	ORF1ab	2644	SRR13971782	21398	T	-G	0,0555556	2021-02-18	United States
S_3_NA	S	3	SRR13971782	21569	G	+T	0,0641026	2021-02-18	United States
S_68_NA	S	68	SRR13971782	21764	A	-TACATG	0,955461	2021-02-18	United States
S_143_NA	S	143	SRR13971782	21990	T	-TTA	0,725632	2021-02-18	United States
S_501_Y	S	501	SRR13971782	23063	A	T	1	2021-02-18	United States
S_540_NA	S	540	SRR13971782	23181	A	-TTTCAACTTCAATGGT	0,11259	2021-02-18	United States
S_570_D	S	570	SRR13971782	23271	C	A	0,99321	2021-02-18	United States
S_614_G	S	614	SRR13971782	23403	A	G	1	2021-02-18	United States
S_653_V	S	653	SRR13971782	23520	C	T	0,999373	2021-02-18	United States
S_681_H	S	681	SRR13971782	23604	C	A	0,999602	2021-02-18	United States
S_716_I	S	716	SRR13971782	23709	C	T	1	2021-02-18	United States
S_789_*	S	789	SRR13971782	23929	C	A	0,102689	2021-02-18	United States
S_920_NA	S	920	SRR13971782	24320	C	+A	0,103639	2021-02-18	United States
S_982_A	S	982	SRR13971782	24506	T	G	1	2021-02-18	United States
S_1017_K	S	1017	SRR13971782	24611	G	A	0,0948276	2021-02-18	United States
S_1077_NA	S	1077	SRR13971782	24793	T	-G	0,137701	2021-02-18	United States
S_1118_H	S	1118	SRR13971782	24914	G	C	0,999757	2021-02-18	United States
S_1130_T	S	1130	SRR13971782	24951	T	C	0,0671433	2021-02-18	United States
S_1229_I	S	1229	SRR13971782	25249	G	T	0,998429	2021-02-18	United States
M_167_NA	M	167	SRR13971782	27021	G	+A	0,0837696	2021-02-18	United States
ORF8_5_NA	ORF8	5	SRR13971782	27906	G	+T	0,0564565	2021-02-18	United States
ORF8_27_*	ORF8	27	SRR13971782	27972	C	T	1	2021-02-18	United States
ORF8_52_I	ORF8	52	SRR13971782	28048	G	T	1	2021-02-18	United States
ORF8_68_*	ORF8	68	SRR13971782	28095	A	T	0,985171	2021-02-18	United States
ORF8_73_C	ORF8	73	SRR13971782	28111	A	G	1	2021-02-18	United States
ORF8_115_NA	ORF8	115	SRR13971782	28237	G	-TGT	0,0571497	2021-02-18	United States
N_3_H	N	3	SRR13971782	28280	G	C	1	2021-02-18	United States
N_3_V	N	3	SRR13971782	28281	A	T	1	2021-02-18	United States
N_3_E	N	3	SRR13971782	28282	T	A	1	2021-02-18	United States
N_203_K	N	203	SRR13971782	28881	G	A	1	2021-02-18	United States
N_204_R	N	204	SRR13971782	28883	G	C	1	2021-02-18	United States
N_235_F	N	235	SRR13971782	28977	C	T	0,980583	2021-02-18	United States
ORF1ab_265_I	ORF1ab	265	SRR13971783	1059	C	T	0,998883	2021-02-18	United States
ORF1ab_1828_A	ORF1ab	1828	SRR13971783	5747	A	G	0,999563	2021-02-18	United States
ORF1ab_314_L	ORF1ab	314	SRR13971783	14408	C	T	1	2021-02-18	United States
ORF1ab_1264_D	ORF1ab	1264	SRR13971783	17259	G	T	1	2021-02-18	United States
ORF1ab_1697_I	ORF1ab	1697	SRR13971783	18557	C	T	1	2021-02-18	United States
ORF1ab_2655_V	ORF1ab	2655	SRR13971783	21431	C	T	0,997727	2021-02-18	United States
S_68_NA	S	68	SRR13971783	21764	A	-TACATG	0,98298	2021-02-18	United States
S_477_R	S	477	SRR13971783	22993	C	A	1	2021-02-18	United States
S_614_G	S	614	SRR13971783	23403	A	G	1	2021-02-18	United States
ORF3a_57_H	ORF3a	57	SRR13971783	25563	G	T	1	2021-02-18	United States
ORF3a_151_I	ORF3a	151	SRR13971783	25844	C	T	1	2021-02-18	United States
M_48_V	M	48	SRR13971783	26664	A	G	0,999821	2021-02-18	United States
N_205_I	N	205	SRR13971783	28887	C	T	0,993631	2021-02-18	United States
N_362_I	N	362	SRR13971783	29358	C	T	1	2021-02-18	United States
ORF1ab_265_I	ORF1ab	265	SRR13971785	1059	C	T	1	2021-02-23	United States
ORF1ab_528_L	ORF1ab	528	SRR13971785	1848	C	T	0,999758	2021-02-23	United States
ORF1ab_2606_I	ORF1ab	2606	SRR13971785	8083	G	A	0,999446	2021-02-23	United States
ORF1ab_3352_F	ORF1ab	3352	SRR13971785	10319	C	T	0,998678	2021-02-23	United States
ORF1ab_3421_NA	ORF1ab	3421	SRR13971785	10527	C	+T	0,0724234	2021-02-23	United States
ORF1ab_3752_I	ORF1ab	3752	SRR13971785	11521	G	T	1	2021-02-23	United States
ORF1ab_314_L	ORF1ab	314	SRR13971785	14408	C	T	0,994205	2021-02-23	United States
ORF1ab_1028_G	ORF1ab	1028	SRR13971785	16550	A	G	1	2021-02-23	United States
ORF1ab_1094_R	ORF1ab	1094	SRR13971785	16748	A	G	1	2021-02-23	United States
ORF1ab_1653_D	ORF1ab	1653	SRR13971785	18424	A	G	1	2021-02-23	United States
ORF1ab_2613_C	ORF1ab	2613	SRR13971785	21304	C	T	1	2021-02-23	United States
S_614_G	S	614	SRR13971785	23403	A	G	1	2021-02-23	United States
ORF3a_57_H	ORF3a	57	SRR13971785	25563	G	T	1	2021-02-23	United States
ORF3a_172_V	ORF3a	172	SRR13971785	25907	G	T	0,996078	2021-02-23	United States
ORF3a_177_N	ORF3a	177	SRR13971785	25922	G	A	1	2021-02-23	United States
ORF7a_6_L	ORF7a	6	SRR13971785	27411	C	A	1	2021-02-23	United States
ORF8_24_L	ORF8	24	SRR13971785	27964	C	T	0,990164	2021-02-23	United States
N_67_S	N	67	SRR13971785	28472	C	T	0,99724	2021-02-23	United States
N_199_L	N	199	SRR13971785	28869	C	T	0,991649	2021-02-23	United States
ORF1ab_265_I	ORF1ab	265	SRR13971786	1059	C	T	0,998168	2021-02-22	United States
ORF1ab_289_K	ORF1ab	289	SRR13971786	1130	G	A	0,0533188	2021-02-22	United States
ORF1ab_1032_NA	ORF1ab	1032	SRR13971786	3360	T	+A	0,0727459	2021-02-22	United States
ORF1ab_1201_NA	ORF1ab	1201	SRR13971786	3866	C	+A	0,0542636	2021-02-22	United States
ORF1ab_1419_S	ORF1ab	1419	SRR13971786	4520	G	A	0,0566802	2021-02-22	United States
ORF1ab_2606_I	ORF1ab	2606	SRR13971786	8083	G	A	0,999218	2021-02-22	United States
ORF1ab_2888_NA	ORF1ab	2888	SRR13971786	8927	G	+T	0,05864	2021-02-22	United States
ORF1ab_3029_Y	ORF1ab	3029	SRR13971786	9350	A	T	0,112676	2021-02-22	United States
ORF1ab_3352_F	ORF1ab	3352	SRR13971786	10319	C	T	0,998916	2021-02-22	United States
ORF1ab_3956_V	ORF1ab	3956	SRR13971786	12132	C	T	0,0557207	2021-02-22	United States
ORF1ab_123_NA	ORF1ab	123	SRR13971786	13834	A	+G	0,202312	2021-02-22	United States
ORF1ab_292_NA	ORF1ab	292	SRR13971786	14342	G	+T	0,0507685	2021-02-22	United States
ORF1ab_314_L	ORF1ab	314	SRR13971786	14408	C	T	0,999176	2021-02-22	United States
ORF1ab_333_L	ORF1ab	333	SRR13971786	14464	G	C	0,0592593	2021-02-22	United States
ORF1ab_490_NA	ORF1ab	490	SRR13971786	14937	C	+A	0,051676	2021-02-22	United States
ORF1ab_1653_D	ORF1ab	1653	SRR13971786	18424	A	G	1	2021-02-22	United States
ORF1ab_2147_V	ORF1ab	2147	SRR13971786	19906	A	G	0,058871	2021-02-22	United States
S_80_Y	S	80	SRR13971786	21800	G	T	1	2021-02-22	United States
S_328_NA	S	328	SRR13971786	22546	A	+T	0,0874722	2021-02-22	United States
S_536_NA	S	536	SRR13971786	23170	C	+A	0,0672093	2021-02-22	United States
S_610_NA	S	610	SRR13971786	23390	G	+T	0,062377	2021-02-22	United States
S_614_G	S	614	SRR13971786	23403	A	G	0,999777	2021-02-22	United States
S_781_NA	S	781	SRR13971786	23903	G	-T	0,0875486	2021-02-22	United States
S_868_K	S	868	SRR13971786	24164	G	A	0,058498	2021-02-22	United States
S_1142_H	S	1142	SRR13971786	24988	A	C	0,0717941	2021-02-22	United States
S_1208_H	S	1208	SRR13971786	25186	G	T	0,999589	2021-02-22	United States
ORF3a_57_H	ORF3a	57	SRR13971786	25563	G	T	1	2021-02-22	United States
ORF3a_172_V	ORF3a	172	SRR13971786	25907	G	T	1	2021-02-22	United States
ORF8_24_L	ORF8	24	SRR13971786	27964	C	T	0,993724	2021-02-22	United States
N_67_S	N	67	SRR13971786	28472	C	T	0,997101	2021-02-22	United States
N_163_H	N	163	SRR13971786	28762	A	C	0,0552147	2021-02-22	United States
ORF1ab_265_I	ORF1ab	265	SRR13971787	1059	C	T	0,997726	2021-02-22	United States
ORF1ab_1828_A	ORF1ab	1828	SRR13971787	5747	A	G	0,997454	2021-02-22	United States
ORF1ab_314_L	ORF1ab	314	SRR13971787	14408	C	T	0,997578	2021-02-22	United States
ORF1ab_1264_D	ORF1ab	1264	SRR13971787	17259	G	T	1	2021-02-22	United States
ORF1ab_1595_K	ORF1ab	1595	SRR13971787	18252	C	A	0,982609	2021-02-22	United States
ORF1ab_1697_I	ORF1ab	1697	SRR13971787	18557	C	T	1	2021-02-22	United States
ORF1ab_2655_V	ORF1ab	2655	SRR13971787	21431	C	T	0,996525	2021-02-22	United States
S_68_NA	S	68	SRR13971787	21764	A	-TACATG	0,972056	2021-02-22	United States
S_477_R	S	477	SRR13971787	22993	C	A	0,999516	2021-02-22	United States
S_614_G	S	614	SRR13971787	23403	A	G	0,999518	2021-02-22	United States
ORF3a_57_H	ORF3a	57	SRR13971787	25563	G	T	0,999477	2021-02-22	United States
ORF3a_151_I	ORF3a	151	SRR13971787	25844	C	T	0,999356	2021-02-22	United States
M_48_V	M	48	SRR13971787	26664	A	G	0,999809	2021-02-22	United States
ORF7a_4_NA	ORF7a	4	SRR13971787	27403	A	+TTT	0,143173	2021-02-22	United States
ORF7a_4_NA	ORF7a	4	SRR13971787	27403	A	+TT	0,686086	2021-02-22	United States
ORF7a_4_NA	ORF7a	4	SRR13971787	27403	A	+T	0,0604681	2021-02-22	United States
N_205_I	N	205	SRR13971787	28887	C	T	0,995586	2021-02-22	United States
N_362_I	N	362	SRR13971787	29358	C	T	0,795245	2021-02-22	United States
ORF10_29_*	ORF10	29	SRR13971787	29642	C	T	0,999301	2021-02-22	United States
ORF1ab_265_I	ORF1ab	265	SRR13971788	1059	C	T	0,997462	2021-02-22	United States
ORF1ab_1207_L	ORF1ab	1207	SRR13971788	3885	C	T	1	2021-02-22	United States
ORF1ab_3158_T	ORF1ab	3158	SRR13971788	9738	G	C	1	2021-02-22	United States
ORF1ab_3694_F	ORF1ab	3694	SRR13971788	11345	C	T	0,998759	2021-02-22	United States
ORF1ab_247_Y	ORF1ab	247	SRR13971788	14206	C	T	1	2021-02-22	United States
ORF1ab_314_L	ORF1ab	314	SRR13971788	14408	C	T	1	2021-02-22	United States
ORF1ab_976_L	ORF1ab	976	SRR13971788	16394	C	T	0,999503	2021-02-22	United States
ORF1ab_1183_Y	ORF1ab	1183	SRR13971788	17014	G	T	0,999839	2021-02-22	United States
ORF1ab_2172_NA	ORF1ab	2172	SRR13971788	19983	C	+T	0,0561849	2021-02-22	United States
S_13_I	S	13	SRR13971788	21600	G	T	0,999582	2021-02-22	United States
S_152_C	S	152	SRR13971788	22018	G	T	0,995896	2021-02-22	United States
S_452_R	S	452	SRR13971788	22917	T	G	0,996656	2021-02-22	United States
S_614_G	S	614	SRR13971788	23403	A	G	0,999359	2021-02-22	United States
ORF3a_57_H	ORF3a	57	SRR13971788	25563	G	T	1	2021-02-22	United States
ORF7b_31_L	ORF7b	31	SRR13971788	27847	C	T	0,999079	2021-02-22	United States
N_205_I	N	205	SRR13971788	28887	C	T	0,997315	2021-02-22	United States
ORF1ab_265_I	ORF1ab	265	SRR13971789	1059	C	T	0,998764	2021-02-22	United States
ORF1ab_1207_L	ORF1ab	1207	SRR13971789	3885	C	T	0,999535	2021-02-22	United States
ORF1ab_3158_T	ORF1ab	3158	SRR13971789	9738	G	C	0,999794	2021-02-22	United States
ORF1ab_3694_F	ORF1ab	3694	SRR13971789	11345	C	T	0,999537	2021-02-22	United States
ORF1ab_247_Y	ORF1ab	247	SRR13971789	14206	C	T	1	2021-02-22	United States
ORF1ab_314_L	ORF1ab	314	SRR13971789	14408	C	T	0,999369	2021-02-22	United States
ORF1ab_976_L	ORF1ab	976	SRR13971789	16394	C	T	0,998489	2021-02-22	United States
ORF1ab_1183_Y	ORF1ab	1183	SRR13971789	17014	G	T	0,999826	2021-02-22	United States
S_13_I	S	13	SRR13971789	21600	G	T	0,998382	2021-02-22	United States
S_152_C	S	152	SRR13971789	22018	G	T	0,998597	2021-02-22	United States
S_452_R	S	452	SRR13971789	22917	T	G	0,99574	2021-02-22	United States
S_614_G	S	614	SRR13971789	23403	A	G	1	2021-02-22	United States
ORF3a_57_H	ORF3a	57	SRR13971789	25563	G	T	1	2021-02-22	United States
ORF7b_31_L	ORF7b	31	SRR13971789	27847	C	T	0,99774	2021-02-22	United States
N_205_I	N	205	SRR13971789	28887	C	T	0,998784	2021-02-22	United States
ORF1ab_265_I	ORF1ab	265	SRR13971790	1059	C	T	0,998833	2021-01-05	United States
ORF1ab_989_V	ORF1ab	989	SRR13971790	3231	G	T	1	2021-01-05	United States
ORF1ab_1035_I	ORF1ab	1035	SRR13971790	3369	C	T	0,999658	2021-01-05	United States
ORF1ab_2232_C	ORF1ab	2232	SRR13971790	6961	G	T	1	2021-01-05	United States
ORF1ab_2497_N	ORF1ab	2497	SRR13971790	7756	G	T	1	2021-01-05	United States
ORF1ab_314_L	ORF1ab	314	SRR13971790	14408	C	T	0,998232	2021-01-05	United States
ORF1ab_2172_NA	ORF1ab	2172	SRR13971790	19983	C	+T	0,0612852	2021-01-05	United States
ORF1ab_2333_G	ORF1ab	2333	SRR13971790	20465	A	G	0,0735164	2021-01-05	United States
ORF1ab_2633_S	ORF1ab	2633	SRR13971790	21364	C	T	0,998703	2021-01-05	United States
S_30_H	S	30	SRR13971790	21650	A	C	0,0640394	2021-01-05	United States
S_252_V	S	252	SRR13971790	22317	G	T	1	2021-01-05	United States
S_501_T	S	501	SRR13971790	23064	A	C	1	2021-01-05	United States
S_614_G	S	614	SRR13971790	23403	A	G	1	2021-01-05	United States
ORF3a_57_H	ORF3a	57	SRR13971790	25563	G	T	0,999925	2021-01-05	United States
N_206_F	N	206	SRR13971790	28890	C	T	0,999067	2021-01-05	United States
ORF1ab_265_I	ORF1ab	265	SRR13971791	1059	C	T	0,999244	2021-02-17	United States
ORF1ab_3201_P	ORF1ab	3201	SRR13971791	9867	T	C	0,999801	2021-02-17	United States
ORF1ab_3674_NA	ORF1ab	3674	SRR13971791	11287	G	-TCTGGTTTT	0,891789	2021-02-17	United States
ORF1ab_314_L	ORF1ab	314	SRR13971791	14408	C	T	1	2021-02-17	United States
ORF1ab_1011_H	ORF1ab	1011	SRR13971791	16500	A	C	0,818485	2021-02-17	United States
S_5_F	S	5	SRR13971791	21575	C	T	0,999481	2021-02-17	United States
S_95_I	S	95	SRR13971791	21846	C	T	1	2021-02-17	United States
S_253_G	S	253	SRR13971791	22320	A	G	1	2021-02-17	United States
S_484_K	S	484	SRR13971791	23012	G	A	1	2021-02-17	United States
S_614_G	S	614	SRR13971791	23403	A	G	1	2021-02-17	United States
S_701_V	S	701	SRR13971791	23664	C	T	1	2021-02-17	United States
ORF3a_42_L	ORF3a	42	SRR13971791	25517	C	T	0,996632	2021-02-17	United States
ORF3a_57_H	ORF3a	57	SRR13971791	25563	G	T	1	2021-02-17	United States
ORF8_11_I	ORF8	11	SRR13971791	27925	C	T	1	2021-02-17	United States
N_199_L	N	199	SRR13971791	28869	C	T	0,997804	2021-02-17	United States
N_234_I	N	234	SRR13971791	28975	G	A	0,999154	2021-02-17	United States
ORF1ab_265_I	ORF1ab	265	SRR13971792	1059	C	T	0,994977	2021-02-17	United States
ORF1ab_2606_I	ORF1ab	2606	SRR13971792	8083	G	A	0,996821	2021-02-17	United States
ORF1ab_3352_F	ORF1ab	3352	SRR13971792	10319	C	T	0,995546	2021-02-17	United States
ORF1ab_314_L	ORF1ab	314	SRR13971792	14408	C	T	0,993771	2021-02-17	United States
ORF1ab_1653_D	ORF1ab	1653	SRR13971792	18424	A	G	0,99926	2021-02-17	United States
ORF1ab_2541_Y	ORF1ab	2541	SRR13971792	21088	G	T	0,999246	2021-02-17	United States
S_330_S	S	330	SRR13971792	22550	C	T	1	2021-02-17	United States
S_614_G	S	614	SRR13971792	23403	A	G	1	2021-02-17	United States
ORF3a_25_H	ORF3a	25	SRR13971792	25466	C	A	0,983734	2021-02-17	United States
ORF3a_57_H	ORF3a	57	SRR13971792	25563	G	T	0,999887	2021-02-17	United States
ORF3a_172_V	ORF3a	172	SRR13971792	25907	G	T	0,993839	2021-02-17	United States
ORF8_24_L	ORF8	24	SRR13971792	27964	C	T	0,983067	2021-02-17	United States
N_67_S	N	67	SRR13971792	28472	C	T	0,996932	2021-02-17	United States
N_199_L	N	199	SRR13971792	28869	C	T	0,992739	2021-02-17	United States
ORF1ab_265_I	ORF1ab	265	SRR13971796	1059	C	T	0,994935	2021-02-08	United States
ORF1ab_892_L	ORF1ab	892	SRR13971796	2940	C	T	0,999572	2021-02-08	United States
ORF1ab_1207_S	ORF1ab	1207	SRR13971796	3884	C	T	0,999012	2021-02-08	United States
ORF1ab_1976_I	ORF1ab	1976	SRR13971796	6192	C	T	0,611716	2021-02-08	United States
ORF1ab_3352_F	ORF1ab	3352	SRR13971796	10319	C	T	0,995481	2021-02-08	United States
ORF1ab_4087_I	ORF1ab	4087	SRR13971796	12525	C	T	0,999739	2021-02-08	United States
ORF1ab_314_L	ORF1ab	314	SRR13971796	14408	C	T	0,997257	2021-02-08	United States
ORF1ab_1653_D	ORF1ab	1653	SRR13971796	18424	A	G	0,999613	2021-02-08	United States
ORF1ab_1759_C	ORF1ab	1759	SRR13971796	18743	A	G	0,999234	2021-02-08	United States
ORF1ab_2213_F	ORF1ab	2213	SRR13971796	20104	C	T	1	2021-02-08	United States
ORF1ab_2432_I	ORF1ab	2432	SRR13971796	20762	C	T	1	2021-02-08	United States
ORF1ab_2613_C	ORF1ab	2613	SRR13971796	21304	C	T	0,999048	2021-02-08	United States
S_614_G	S	614	SRR13971796	23403	A	G	0,999553	2021-02-08	United States
S_681_L	S	681	SRR13971796	23604	C	T	0,99887	2021-02-08	United States
S_1201_K	S	1201	SRR13971796	25163	C	A	0,999259	2021-02-08	United States
ORF3a_57_H	ORF3a	57	SRR13971796	25563	G	T	1	2021-02-08	United States
ORF3a_151_N	ORF3a	151	SRR13971796	25844	C	A	1	2021-02-08	United States
ORF3a_172_V	ORF3a	172	SRR13971796	25907	G	T	0,982762	2021-02-08	United States
ORF8_24_L	ORF8	24	SRR13971796	27964	C	T	0,991959	2021-02-08	United States
ORF8_120_NA	ORF8	120	SRR13971796	28253	C	-A	0,914814	2021-02-08	United States
N_67_S	N	67	SRR13971796	28472	C	T	0,997152	2021-02-08	United States
N_199_L	N	199	SRR13971796	28869	C	T	0,995366	2021-02-08	United States
ORF10_9_S	ORF10	9	SRR13971796	29583	T	C	1	2021-02-08	United States
ORF1ab_265_I	ORF1ab	265	SRR13971797	1059	C	T	1	2021-02-02	United States
ORF1ab_2827_L	ORF1ab	2827	SRR13971797	8744	T	C	1	2021-02-02	United States
ORF1ab_2996_NA	ORF1ab	2996	SRR13971797	9251	G	-T	0,0676923	2021-02-02	United States
ORF1ab_3367_I	ORF1ab	3367	SRR13971797	10364	G	A	1	2021-02-02	United States
ORF1ab_4205_V	ORF1ab	4205	SRR13971797	12878	A	G	0,999612	2021-02-02	United States
ORF1ab_314_L	ORF1ab	314	SRR13971797	14408	C	T	0,998515	2021-02-02	United States
ORF1ab_1183_Y	ORF1ab	1183	SRR13971797	17014	G	T	1	2021-02-02	United States
S_13_I	S	13	SRR13971797	21600	G	T	1	2021-02-02	United States
S_152_C	S	152	SRR13971797	22018	G	T	1	2021-02-02	United States
S_452_R	S	452	SRR13971797	22917	T	G	1	2021-02-02	United States
S_614_G	S	614	SRR13971797	23403	A	G	1	2021-02-02	United States
S_677_H	S	677	SRR13971797	23593	G	C	0,999388	2021-02-02	United States
ORF3a_23_V	ORF3a	23	SRR13971797	25460	C	T	0,999164	2021-02-02	United States
ORF3a_57_H	ORF3a	57	SRR13971797	25563	G	T	1	2021-02-02	United States
ORF8_100_L	ORF8	100	SRR13971797	28191	G	T	1	2021-02-02	United States
N_142_S	N	142	SRR13971797	28697	C	T	0,998616	2021-02-02	United States
ORF1ab_265_I	ORF1ab	265	SRR13971799	1059	C	T	0,99947	2021-01-06	United States
ORF1ab_681_F	ORF1ab	681	SRR13971799	2306	C	T	0,999798	2021-01-06	United States
ORF1ab_894_D	ORF1ab	894	SRR13971799	2946	G	A	0,999812	2021-01-06	United States
ORF1ab_2327_NA	ORF1ab	2327	SRR13971799	7246	G	+T	0,204753	2021-01-06	United States
ORF1ab_2606_I	ORF1ab	2606	SRR13971799	8083	G	A	0,999495	2021-01-06	United States
ORF1ab_3352_F	ORF1ab	3352	SRR13971799	10319	C	T	0,996642	2021-01-06	United States
ORF1ab_4097_G	ORF1ab	4097	SRR13971799	12555	A	G	0,124765	2021-01-06	United States
ORF1ab_314_L	ORF1ab	314	SRR13971799	14408	C	T	0,999339	2021-01-06	United States
ORF1ab_1653_D	ORF1ab	1653	SRR13971799	18424	A	G	0,999875	2021-01-06	United States
ORF1ab_2172_NA	ORF1ab	2172	SRR13971799	19983	C	+T	0,0661828	2021-01-06	United States
ORF1ab_2333_G	ORF1ab	2333	SRR13971799	20465	A	G	0,165481	2021-01-06	United States
ORF1ab_2613_C	ORF1ab	2613	SRR13971799	21304	C	T	0,999297	2021-01-06	United States
S_30_H	S	30	SRR13971799	21650	A	C	0,0663919	2021-01-06	United States
S_261_D	S	261	SRR13971799	22344	G	A	0,0625	2021-01-06	United States
S_614_G	S	614	SRR13971799	23403	A	G	0,99978	2021-01-06	United States
ORF3a_57_H	ORF3a	57	SRR13971799	25563	G	T	0,999916	2021-01-06	United States
ORF3a_172_V	ORF3a	172	SRR13971799	25907	G	T	0,988235	2021-01-06	United States
ORF8_24_L	ORF8	24	SRR13971799	27964	C	T	0,986789	2021-01-06	United States
N_67_S	N	67	SRR13971799	28472	C	T	0,998474	2021-01-06	United States
N_199_L	N	199	SRR13971799	28869	C	T	0,994671	2021-01-06	United States
N_377_Y	N	377	SRR13971799	29402	G	T	0,999566	2021-01-06	United States
ORF1ab_125_E	ORF1ab	125	SRR13971800	638	A	G	0,0743982	2021-01-06	United States
ORF1ab_1025_L	ORF1ab	1025	SRR13971800	3338	G	T	0,999197	2021-01-06	United States
ORF1ab_1049_V	ORF1ab	1049	SRR13971800	3411	C	T	1	2021-01-06	United States
ORF1ab_1202_N	ORF1ab	1202	SRR13971800	3871	G	T	1	2021-01-06	United States
ORF1ab_1592_R	ORF1ab	1592	SRR13971800	5040	A	G	1	2021-01-06	United States
ORF1ab_3603_NA	ORF1ab	3603	SRR13971800	11074	C	+T	0,0522244	2021-01-06	United States
ORF1ab_4085_G	ORF1ab	4085	SRR13971800	12519	A	G	0,99773	2021-01-06	United States
ORF1ab_149_K	ORF1ab	149	SRR13971800	13914	T	G	0,0885735	2021-01-06	United States
ORF1ab_302_S	ORF1ab	302	SRR13971800	14371	G	T	1	2021-01-06	United States
ORF1ab_314_L	ORF1ab	314	SRR13971800	14408	C	T	0,999702	2021-01-06	United States
ORF1ab_2172_NA	ORF1ab	2172	SRR13971800	19983	C	+T	0,0608779	2021-01-06	United States
ORF1ab_2333_G	ORF1ab	2333	SRR13971800	20465	A	G	0,118156	2021-01-06	United States
S_30_H	S	30	SRR13971800	21650	A	C	0,0755208	2021-01-06	United States
S_614_G	S	614	SRR13971800	23403	A	G	1	2021-01-06	United States
S_677_H	S	677	SRR13971800	23593	G	C	1	2021-01-06	United States
S_732_S	S	732	SRR13971800	23756	A	T	0,999685	2021-01-06	United States
S_1202_Q	S	1202	SRR13971800	25166	G	C	0,999236	2021-01-06	United States
N_187_T	N	187	SRR13971800	28832	T	A	0,521945	2021-01-06	United States
N_189_C	N	189	SRR13971800	28838	C	T	0,452632	2021-01-06	United States
N_203_K	N	203	SRR13971800	28881	G	A	1	2021-01-06	United States
N_204_R	N	204	SRR13971800	28883	G	C	1	2021-01-06	United States
N_243_S	N	243	SRR13971800	29000	G	A	0,312	2021-01-06	United States
ORF1ab_265_I	ORF1ab	265	SRR13971801	1059	C	T	0,996656	2021-02-19	United States
ORF1ab_433_Y	ORF1ab	433	SRR13971801	1563	G	A	0,999465	2021-02-19	United States
ORF1ab_3352_F	ORF1ab	3352	SRR13971801	10319	C	T	0,99682	2021-02-19	United States
ORF1ab_3729_R	ORF1ab	3729	SRR13971801	11451	A	G	0,999847	2021-02-19	United States
ORF1ab_4316_I	ORF1ab	4316	SRR13971801	13213	G	A	0,997126	2021-02-19	United States
ORF1ab_314_L	ORF1ab	314	SRR13971801	14408	C	T	0,994794	2021-02-19	United States
ORF1ab_1653_D	ORF1ab	1653	SRR13971801	18424	A	G	1	2021-02-19	United States
ORF1ab_2172_NA	ORF1ab	2172	SRR13971801	19983	C	+T	0,0545805	2021-02-19	United States
ORF1ab_2333_G	ORF1ab	2333	SRR13971801	20465	A	G	0,0846246	2021-02-19	United States
ORF1ab_2613_C	ORF1ab	2613	SRR13971801	21304	C	T	1	2021-02-19	United States
S_30_H	S	30	SRR13971801	21650	A	C	0,123888	2021-02-19	United States
S_177_I	S	177	SRR13971801	22093	G	C	1	2021-02-19	United States
S_614_G	S	614	SRR13971801	23403	A	G	0,999894	2021-02-19	United States
S_677_P	S	677	SRR13971801	23592	A	C	0,999748	2021-02-19	United States
ORF3a_57_H	ORF3a	57	SRR13971801	25563	G	T	0,999772	2021-02-19	United States
ORF3a_172_V	ORF3a	172	SRR13971801	25907	G	T	0,989726	2021-02-19	United States
ORF8_24_L	ORF8	24	SRR13971801	27964	C	T	0,984222	2021-02-19	United States
N_67_S	N	67	SRR13971801	28472	C	T	0,99542	2021-02-19	United States
N_199_L	N	199	SRR13971801	28869	C	T	0,99851	2021-02-19	United States
N_368_NA	N	368	SRR13971801	29376	C	+A	0,0592146	2021-02-19	United States
ORF1ab_265_I	ORF1ab	265	SRR13971802	1059	C	T	0,998435	2021-01-06	United States
ORF1ab_2193_F	ORF1ab	2193	SRR13971802	6843	C	T	1	2021-01-06	United States
ORF1ab_2688_F	ORF1ab	2688	SRR13971802	8327	C	T	0,917878	2021-01-06	United States
ORF1ab_149_K	ORF1ab	149	SRR13971802	13914	T	G	0,0505166	2021-01-06	United States
ORF1ab_314_L	ORF1ab	314	SRR13971802	14408	C	T	0,997734	2021-01-06	United States
ORF1ab_1527_S	ORF1ab	1527	SRR13971802	18047	A	G	0,994302	2021-01-06	United States
ORF1ab_2172_NA	ORF1ab	2172	SRR13971802	19983	C	+T	0,0539633	2021-01-06	United States
ORF1ab_2333_G	ORF1ab	2333	SRR13971802	20465	A	G	0,0895171	2021-01-06	United States
S_30_H	S	30	SRR13971802	21650	A	C	0,0811674	2021-01-06	United States
S_614_G	S	614	SRR13971802	23403	A	G	0,999831	2021-01-06	United States
ORF3a_57_H	ORF3a	57	SRR13971802	25563	G	T	1	2021-01-06	United States
N_205_I	N	205	SRR13971802	28887	C	T	0,965691	2021-01-06	United States
N_289_H	N	289	SRR13971802	29140	G	T	0,968226	2021-01-06	United States
N_377_Y	N	377	SRR13971802	29402	G	T	1	2021-01-06	United States
ORF1ab_265_I	ORF1ab	265	SRR13971803	1059	C	T	0,996158	2021-01-14	United States
ORF1ab_322_R	ORF1ab	322	SRR13971803	1230	A	G	0,999635	2021-01-14	United States
ORF1ab_3255_I	ORF1ab	3255	SRR13971803	10029	C	T	0,999688	2021-01-14	United States
ORF1ab_3351_R	ORF1ab	3351	SRR13971803	10317	A	G	0,0923832	2021-01-14	United States
ORF1ab_3603_NA	ORF1ab	3603	SRR13971803	11074	C	+T	0,0525853	2021-01-14	United States
ORF1ab_3750_I	ORF1ab	3750	SRR13971803	11514	C	T	0,997177	2021-01-14	United States
ORF1ab_314_L	ORF1ab	314	SRR13971803	14408	C	T	0,995478	2021-01-14	United States
ORF1ab_970_S	ORF1ab	970	SRR13971803	16375	C	T	1	2021-01-14	United States
ORF1ab_1314_V	ORF1ab	1314	SRR13971803	17407	T	G	0,998468	2021-01-14	United States
ORF1ab_1495_L	ORF1ab	1495	SRR13971803	17950	A	C	0,071746	2021-01-14	United States
ORF1ab_2172_NA	ORF1ab	2172	SRR13971803	19983	C	+T	0,0513251	2021-01-14	United States
ORF1ab_2321_L	ORF1ab	2321	SRR13971803	20429	C	T	1	2021-01-14	United States
ORF1ab_2333_G	ORF1ab	2333	SRR13971803	20465	A	G	0,120981	2021-01-14	United States
S_30_H	S	30	SRR13971803	21650	A	C	0,0526814	2021-01-14	United States
S_614_G	S	614	SRR13971803	23403	A	G	0,99975	2021-01-14	United States
S_681_H	S	681	SRR13971803	23604	C	A	0,999542	2021-01-14	United States
S_716_I	S	716	SRR13971803	23709	C	T	1	2021-01-14	United States
ORF3a_57_H	ORF3a	57	SRR13971803	25563	G	T	0,999893	2021-01-14	United States
M_82_T	M	82	SRR13971803	26767	T	C	0,999828	2021-01-14	United States
ORF7a_83_L	ORF7a	83	SRR13971803	27641	C	T	0,0967742	2021-01-14	United States
N_205_I	N	205	SRR13971803	28887	C	T	0,989973	2021-01-14	United States
ORF1ab_265_I	ORF1ab	265	SRR13971805	1059	C	T	0,998866	2021-02-19	United States
ORF1ab_433_Y	ORF1ab	433	SRR13971805	1563	G	A	1	2021-02-19	United States
ORF1ab_3352_F	ORF1ab	3352	SRR13971805	10319	C	T	0,99853	2021-02-19	United States
ORF1ab_3729_R	ORF1ab	3729	SRR13971805	11451	A	G	0,999727	2021-02-19	United States
ORF1ab_4316_I	ORF1ab	4316	SRR13971805	13213	G	A	0,99499	2021-02-19	United States
ORF1ab_314_L	ORF1ab	314	SRR13971805	14408	C	T	0,99934	2021-02-19	United States
ORF1ab_1653_D	ORF1ab	1653	SRR13971805	18424	A	G	1	2021-02-19	United States
ORF1ab_2172_NA	ORF1ab	2172	SRR13971805	19983	C	+T	0,0532518	2021-02-19	United States
ORF1ab_2333_G	ORF1ab	2333	SRR13971805	20465	A	G	0,0529483	2021-02-19	United States
ORF1ab_2613_C	ORF1ab	2613	SRR13971805	21304	C	T	1	2021-02-19	United States
S_30_H	S	30	SRR13971805	21650	A	C	0,076623	2021-02-19	United States
S_177_I	S	177	SRR13971805	22093	G	C	1	2021-02-19	United States
S_614_G	S	614	SRR13971805	23403	A	G	0,999574	2021-02-19	United States
S_677_P	S	677	SRR13971805	23592	A	C	0,999586	2021-02-19	United States
ORF3a_57_H	ORF3a	57	SRR13971805	25563	G	T	0,999899	2021-02-19	United States
ORF3a_172_V	ORF3a	172	SRR13971805	25907	G	T	0,983662	2021-02-19	United States
ORF8_17_Y	ORF8	17	SRR13971805	27942	C	T	1	2021-02-19	United States
ORF8_24_L	ORF8	24	SRR13971805	27964	C	T	0,998333	2021-02-19	United States
N_67_S	N	67	SRR13971805	28472	C	T	0,997995	2021-02-19	United States
N_199_L	N	199	SRR13971805	28869	C	T	0,992188	2021-02-19	United States
ORF1ab_5_L	ORF1ab	5	SRR13971806	278	G	C	0,0507357	2020-12-31	United States
ORF1ab_161_G	ORF1ab	161	SRR13971806	746	T	G	0,0674492	2020-12-31	United States
ORF1ab_161_NA	ORF1ab	161	SRR13971806	748	G	-A	0,0521733	2020-12-31	United States
ORF1ab_265_I	ORF1ab	265	SRR13971806	1059	C	T	0,998786	2020-12-31	United States
ORF1ab_290_NA	ORF1ab	290	SRR13971806	1135	G	+A	0,0552995	2020-12-31	United States
ORF1ab_884_*	ORF1ab	884	SRR13971806	2915	C	T	0,137369	2020-12-31	United States
ORF1ab_1091_T	ORF1ab	1091	SRR13971806	3537	T	C	0,0970874	2020-12-31	United States
ORF1ab_1114_NA	ORF1ab	1114	SRR13971806	3605	T	-G	0,0755814	2020-12-31	United States
ORF1ab_1171_NA	ORF1ab	1171	SRR13971806	3777	C	+A	0,09375	2020-12-31	United States
ORF1ab_1438_NA	ORF1ab	1438	SRR13971806	4579	T	-AACGATCTAAATG	0,0624566	2020-12-31	United States
ORF1ab_1640_S	ORF1ab	1640	SRR13971806	5183	C	T	0,176546	2020-12-31	United States
ORF1ab_1794_NA	ORF1ab	1794	SRR13971806	5646	C	+A	0,194953	2020-12-31	United States
ORF1ab_1866_NA	ORF1ab	1866	SRR13971806	5861	G	+T	0,154268	2020-12-31	United States
ORF1ab_1921_L	ORF1ab	1921	SRR13971806	6027	C	T	0,999219	2020-12-31	United States
ORF1ab_1931_NA	ORF1ab	1931	SRR13971806	6058	A	-TG	0,179265	2020-12-31	United States
ORF1ab_2601_NA	ORF1ab	2601	SRR13971806	8067	C	+T	0,0576187	2020-12-31	United States
ORF1ab_2702_L	ORF1ab	2702	SRR13971806	8370	A	T	0,068477	2020-12-31	United States
ORF1ab_2707_NA	ORF1ab	2707	SRR13971806	8386	C	-AA	0,0598569	2020-12-31	United States
ORF1ab_2726_Q	ORF1ab	2726	SRR13971806	8442	G	A	0,0538373	2020-12-31	United States
ORF1ab_3325_NA	ORF1ab	3325	SRR13971806	10240	T	+A	0,0584924	2020-12-31	United States
ORF1ab_3353_R	ORF1ab	3353	SRR13971806	10323	A	G	0,999931	2020-12-31	United States
ORF1ab_3443_NA	ORF1ab	3443	SRR13971806	10594	C	+T	0,0723997	2020-12-31	United States
ORF1ab_3539_K	ORF1ab	3539	SRR13971806	10881	T	A	0,0555556	2020-12-31	United States
ORF1ab_3718_F	ORF1ab	3718	SRR13971806	11417	G	T	0,987775	2020-12-31	United States
ORF1ab_3793_NA	ORF1ab	3793	SRR13971806	11644	C	+T	0,0559652	2020-12-31	United States
ORF1ab_3834_G	ORF1ab	3834	SRR13971806	11765	A	G	0,060326	2020-12-31	United States
ORF1ab_3917_NA	ORF1ab	3917	SRR13971806	12014	G	-T	0,117727	2020-12-31	United States
ORF1ab_4117_NA	ORF1ab	4117	SRR13971806	12616	C	+A	0,0539484	2020-12-31	United States
ORF1ab_149_K	ORF1ab	149	SRR13971806	13914	T	G	0,0742121	2020-12-31	United States
ORF1ab_314_L	ORF1ab	314	SRR13971806	14408	C	T	0,997885	2020-12-31	United States
ORF1ab_548_I	ORF1ab	548	SRR13971806	15109	G	A	0,0628613	2020-12-31	United States
ORF1ab_727_E	ORF1ab	727	SRR13971806	15648	T	A	0,99845	2020-12-31	United States
ORF1ab_998_NA	ORF1ab	998	SRR13971806	16461	T	+A	0,0844015	2020-12-31	United States
ORF1ab_1031_NA	ORF1ab	1031	SRR13971806	16559	C	+A	0,0927332	2020-12-31	United States
ORF1ab_1044_NA	ORF1ab	1044	SRR13971806	16597	A	+T	0,0620147	2020-12-31	United States
ORF1ab_1182_L	ORF1ab	1182	SRR13971806	17012	C	T	0,998192	2020-12-31	United States
ORF1ab_1397_NA	ORF1ab	1397	SRR13971806	17658	G	+T	0,0823096	2020-12-31	United States
ORF1ab_1471_NA	ORF1ab	1471	SRR13971806	17878	C	+A	0,0670391	2020-12-31	United States
ORF1ab_1942_NA	ORF1ab	1942	SRR13971806	19292	G	+T	0,0614525	2020-12-31	United States
ORF1ab_2172_NA	ORF1ab	2172	SRR13971806	19983	C	+T	0,115732	2020-12-31	United States
ORF1ab_2333_G	ORF1ab	2333	SRR13971806	20465	A	G	0,255976	2020-12-31	United States
ORF1ab_2601_NA	ORF1ab	2601	SRR13971806	21270	A	+T	0,0500835	2020-12-31	United States
S_30_H	S	30	SRR13971806	21650	A	C	0,151589	2020-12-31	United States
S_414_NA	S	414	SRR13971806	22802	C	+A	0,149219	2020-12-31	United States
S_614_G	S	614	SRR13971806	23403	A	G	0,999816	2020-12-31	United States
S_652_V	S	652	SRR13971806	23517	G	T	0,133956	2020-12-31	United States
S_702_NA	S	702	SRR13971806	23666	G	+A	0,0690137	2020-12-31	United States
S_747_I	S	747	SRR13971806	23802	C	T	0,997459	2020-12-31	United States
S_883_I	S	883	SRR13971806	24210	C	T	0,111051	2020-12-31	United States
S_1234_F	S	1234	SRR13971806	25262	C	T	0,0800949	2020-12-31	United States
ORF3a_55_NA	ORF3a	55	SRR13971806	25555	G	+T	0,107919	2020-12-31	United States
ORF3a_57_H	ORF3a	57	SRR13971806	25563	G	T	0,999771	2020-12-31	United States
E_62_NA	E	62	SRR13971806	26430	T	+A	0,121752	2020-12-31	United States
ORF7a_32_R	ORF7a	32	SRR13971806	27488	A	G	1	2020-12-31	United States
N_190_I	N	190	SRR13971806	28842	G	T	1	2020-12-31	United States
N_360_NA	N	360	SRR13971806	29353	C	-A	0,0506024	2020-12-31	United States
ORF1ab_92_F	ORF1ab	92	SRR13971807	539	C	T	0,999549	2021-01-06	United States
ORF1ab_321_V	ORF1ab	321	SRR13971807	1226	A	G	0,99809	2021-01-06	United States
ORF1ab_1862_S	ORF1ab	1862	SRR13971807	5849	C	T	1	2021-01-06	United States
ORF1ab_4189_H	ORF1ab	4189	SRR13971807	12832	G	T	0,997881	2021-01-06	United States
ORF1ab_314_L	ORF1ab	314	SRR13971807	14408	C	T	0,998614	2021-01-06	United States
ORF1ab_659_I	ORF1ab	659	SRR13971807	15444	G	T	1	2021-01-06	United States
ORF1ab_2172_NA	ORF1ab	2172	SRR13971807	19983	C	+T	0,0732679	2021-01-06	United States
ORF1ab_2333_G	ORF1ab	2333	SRR13971807	20465	A	G	0,0652985	2021-01-06	United States
S_30_H	S	30	SRR13971807	21650	A	C	0,100101	2021-01-06	United States
S_614_G	S	614	SRR13971807	23403	A	G	1	2021-01-06	United States
ORF3a_57_H	ORF3a	57	SRR13971807	25563	G	T	0,999881	2021-01-06	United States
ORF3a_88_L	ORF3a	88	SRR13971807	25654	G	T	0,780702	2021-01-06	United States
ORF3a_183_N	ORF3a	183	SRR13971807	25939	G	A	0,998264	2021-01-06	United States
ORF8_8_R	ORF8	8	SRR13971807	27915	G	A	0,996704	2021-01-06	United States
ORF8_120_NA	ORF8	120	SRR13971807	28253	C	-A	0,915773	2021-01-06	United States
N_202_C	N	202	SRR13971807	28877	A	T	0,999171	2021-01-06	United States
N_377_Y	N	377	SRR13971807	29402	G	T	1	2021-01-06	United States
ORF1ab_265_I	ORF1ab	265	SRR13971808	1059	C	T	0,999549	2021-01-04	United States
ORF1ab_1378_I	ORF1ab	1378	SRR13971808	4399	G	T	0,992406	2021-01-04	United States
ORF1ab_2322_V	ORF1ab	2322	SRR13971808	7230	G	T	0,0650888	2021-01-04	United States
ORF1ab_2950_H	ORF1ab	2950	SRR13971808	9114	C	A	0,992226	2021-01-04	United States
ORF1ab_2981_F	ORF1ab	2981	SRR13971808	9207	C	T	0,995798	2021-01-04	United States
ORF1ab_3352_F	ORF1ab	3352	SRR13971808	10319	C	T	0,997174	2021-01-04	United States
ORF1ab_314_L	ORF1ab	314	SRR13971808	14408	C	T	0,998628	2021-01-04	United States
ORF1ab_1653_D	ORF1ab	1653	SRR13971808	18424	A	G	0,999578	2021-01-04	United States
ORF1ab_2172_NA	ORF1ab	2172	SRR13971808	19983	C	+T	0,0682877	2021-01-04	United States
ORF1ab_2333_G	ORF1ab	2333	SRR13971808	20465	A	G	0,0558113	2021-01-04	United States
ORF1ab_2613_C	ORF1ab	2613	SRR13971808	21304	C	T	0,999253	2021-01-04	United States
S_614_G	S	614	SRR13971808	23403	A	G	1	2021-01-04	United States
ORF3a_57_H	ORF3a	57	SRR13971808	25563	G	T	0,999877	2021-01-04	United States
ORF3a_172_V	ORF3a	172	SRR13971808	25907	G	T	0,9817	2021-01-04	United States
ORF7a_14_I	ORF7a	14	SRR13971808	27434	C	T	0,994635	2021-01-04	United States
ORF8_24_L	ORF8	24	SRR13971808	27964	C	T	0,991297	2021-01-04	United States
N_67_S	N	67	SRR13971808	28472	C	T	0,997582	2021-01-04	United States
N_187_T	N	187	SRR13971808	28832	T	A	0,0683273	2021-01-04	United States
N_199_L	N	199	SRR13971808	28869	C	T	0,997312	2021-01-04	United States
N_265_I	N	265	SRR13971808	29067	C	T	0,991494	2021-01-04	United States
N_378_Q	N	378	SRR13971808	29405	G	C	0,999694	2021-01-04	United States
ORF1ab_879_A	ORF1ab	879	SRR13971809	2901	T	C	0,0629371	2020-12-30	United States
ORF1ab_1020_F	ORF1ab	1020	SRR13971809	3323	G	T	1	2020-12-30	United States
ORF1ab_1027_NA	ORF1ab	1027	SRR13971809	3345	G	+T	0,0543735	2020-12-30	United States
ORF1ab_1088_N	ORF1ab	1088	SRR13971809	3527	G	A	1	2020-12-30	United States
ORF1ab_1496_I	ORF1ab	1496	SRR13971809	4752	C	T	0,0591398	2020-12-30	United States
ORF1ab_1584_M	ORF1ab	1584	SRR13971809	5015	G	A	0,992337	2020-12-30	United States
ORF1ab_1641_NA	ORF1ab	1641	SRR13971809	5187	G	+T	0,0526316	2020-12-30	United States
ORF1ab_1871_S	ORF1ab	1871	SRR13971809	5877	A	G	1	2020-12-30	United States
ORF1ab_2128_T	ORF1ab	2128	SRR13971809	6647	G	A	0,072933	2020-12-30	United States
ORF1ab_3556_NA	ORF1ab	3556	SRR13971809	10932	C	+T	0,0928571	2020-12-30	United States
ORF1ab_149_K	ORF1ab	149	SRR13971809	13914	T	G	0,0862344	2020-12-30	United States
ORF1ab_314_L	ORF1ab	314	SRR13971809	14408	C	T	0,998021	2020-12-30	United States
ORF1ab_1678_NA	ORF1ab	1678	SRR13971809	18501	C	+A	0,0535868	2020-12-30	United States
ORF1ab_2172_NA	ORF1ab	2172	SRR13971809	19983	C	+T	0,0727532	2020-12-30	United States
ORF1ab_2333_G	ORF1ab	2333	SRR13971809	20465	A	G	0,081448	2020-12-30	United States
S_30_H	S	30	SRR13971809	21650	A	C	0,12233	2020-12-30	United States
S_53_N	S	53	SRR13971809	21719	G	A	0,0527331	2020-12-30	United States
S_534_NA	S	534	SRR13971809	23164	T	-A	0,054075	2020-12-30	United States
S_614_G	S	614	SRR13971809	23403	A	G	1	2020-12-30	United States
S_1106_NA	S	1106	SRR13971809	24878	C	+A	0,0599772	2020-12-30	United States
S_1144_NA	S	1144	SRR13971809	24992	G	+T	0,0533966	2020-12-30	United States
ORF7a_14_I	ORF7a	14	SRR13971809	27434	C	T	0,998776	2020-12-30	United States
N_194_L	N	194	SRR13971809	28854	C	T	0,989091	2020-12-30	United States
ORF1ab_265_I	ORF1ab	265	SRR13971810	1059	C	T	0,996174	2021-01-04	United States
ORF1ab_542_C	ORF1ab	542	SRR13971810	1889	C	T	0,991312	2021-01-04	United States
ORF1ab_2880_NA	ORF1ab	2880	SRR13971810	8905	C	+T	0,0511073	2021-01-04	United States
ORF1ab_3352_F	ORF1ab	3352	SRR13971810	10319	C	T	0,996994	2021-01-04	United States
ORF1ab_3603_NA	ORF1ab	3603	SRR13971810	11074	C	+T	0,0722055	2021-01-04	United States
ORF1ab_314_L	ORF1ab	314	SRR13971810	14408	C	T	0,995372	2021-01-04	United States
ORF1ab_2172_NA	ORF1ab	2172	SRR13971810	19983	C	+T	0,105209	2021-01-04	United States
ORF1ab_2333_G	ORF1ab	2333	SRR13971810	20465	A	G	0,138875	2021-01-04	United States
ORF1ab_2545_NA	ORF1ab	2545	SRR13971810	21101	G	+T	0,0528789	2021-01-04	United States
S_20_I	S	20	SRR13971810	21621	C	T	1	2021-01-04	United States
S_30_H	S	30	SRR13971810	21650	A	C	0,161335	2021-01-04	United States
S_614_G	S	614	SRR13971810	23403	A	G	0,999944	2021-01-04	United States
ORF3a_57_H	ORF3a	57	SRR13971810	25563	G	T	0,999829	2021-01-04	United States
ORF3a_155_Y	ORF3a	155	SRR13971810	25855	G	T	1	2021-01-04	United States
ORF8_24_L	ORF8	24	SRR13971810	27964	C	T	0,984914	2021-01-04	United States
N_234_I	N	234	SRR13971810	28975	G	T	1	2021-01-04	United States
N_401_Y	N	401	SRR13971810	29474	G	T	0,999731	2021-01-04	United States
ORF1ab_265_I	ORF1ab	265	SRR13971811	1059	C	T	0,997835	2021-01-04	United States
ORF1ab_1207_L	ORF1ab	1207	SRR13971811	3885	C	T	1	2021-01-04	United States
ORF1ab_3158_T	ORF1ab	3158	SRR13971811	9738	G	C	1	2021-01-04	United States
ORF1ab_3694_F	ORF1ab	3694	SRR13971811	11345	C	T	1	2021-01-04	United States
ORF1ab_314_L	ORF1ab	314	SRR13971811	14408	C	T	0,997342	2021-01-04	United States
ORF1ab_976_L	ORF1ab	976	SRR13971811	16394	C	T	0,998753	2021-01-04	United States
ORF1ab_1183_Y	ORF1ab	1183	SRR13971811	17014	G	T	0,999672	2021-01-04	United States
ORF1ab_2333_G	ORF1ab	2333	SRR13971811	20465	A	G	0,0500715	2021-01-04	United States
S_13_I	S	13	SRR13971811	21600	G	T	1	2021-01-04	United States
S_30_H	S	30	SRR13971811	21650	A	C	0,0784715	2021-01-04	United States
S_152_C	S	152	SRR13971811	22018	G	T	0,997222	2021-01-04	United States
S_614_G	S	614	SRR13971811	23403	A	G	1	2021-01-04	United States
ORF3a_57_H	ORF3a	57	SRR13971811	25563	G	T	0,999806	2021-01-04	United States
ORF7b_31_L	ORF7b	31	SRR13971811	27847	C	T	1	2021-01-04	United States
N_187_T	N	187	SRR13971811	28832	T	A	0,233175	2021-01-04	United States
N_189_C	N	189	SRR13971811	28838	C	T	0,200111	2021-01-04	United States
N_205_I	N	205	SRR13971811	28887	C	T	0,996914	2021-01-04	United States
ORF1ab_265_I	ORF1ab	265	SRR13971812	1059	C	T	1	2021-01-08	United States
ORF1ab_3352_F	ORF1ab	3352	SRR13971812	10319	C	T	0,999314	2021-01-08	United States
ORF1ab_314_L	ORF1ab	314	SRR13971812	14408	C	T	0,999611	2021-01-08	United States
ORF1ab_767_L	ORF1ab	767	SRR13971812	15766	G	T	0,999115	2021-01-08	United States
ORF1ab_996_T	ORF1ab	996	SRR13971812	16454	A	C	1	2021-01-08	United States
ORF1ab_1653_D	ORF1ab	1653	SRR13971812	18424	A	G	0,999786	2021-01-08	United States
ORF1ab_1691_L	ORF1ab	1691	SRR13971812	18538	G	T	0,999525	2021-01-08	United States
ORF1ab_1774_I	ORF1ab	1774	SRR13971812	18788	C	T	0,995678	2021-01-08	United States
ORF1ab_2172_NA	ORF1ab	2172	SRR13971812	19983	C	+T	0,0596949	2021-01-08	United States
ORF1ab_2333_G	ORF1ab	2333	SRR13971812	20465	A	G	0,0650069	2021-01-08	United States
ORF1ab_2613_C	ORF1ab	2613	SRR13971812	21304	C	T	1	2021-01-08	United States
S_30_H	S	30	SRR13971812	21650	A	C	0,0650941	2021-01-08	United States
S_614_G	S	614	SRR13971812	23403	A	G	1	2021-01-08	United States
ORF3a_57_H	ORF3a	57	SRR13971812	25563	G	T	1	2021-01-08	United States
ORF3a_172_V	ORF3a	172	SRR13971812	25907	G	T	0,967396	2021-01-08	United States
ORF3a_180_P	ORF3a	180	SRR13971812	25930	T	C	0,999601	2021-01-08	United States
ORF8_24_L	ORF8	24	SRR13971812	27964	C	T	0,99636	2021-01-08	United States
N_67_S	N	67	SRR13971812	28472	C	T	0,998077	2021-01-08	United States
N_199_L	N	199	SRR13971812	28869	C	T	0,997191	2021-01-08	United States
N_389_L	N	389	SRR13971812	29439	A	T	1	2021-01-08	United States
ORF1ab_265_I	ORF1ab	265	SRR13971813	1059	C	T	0,998837	2021-02-16	United States
ORF1ab_730_F	ORF1ab	730	SRR13971813	2453	C	T	0,999807	2021-02-16	United States
ORF1ab_2242_F	ORF1ab	2242	SRR13971813	6990	C	T	1	2021-02-16	United States
ORF1ab_2606_I	ORF1ab	2606	SRR13971813	8083	G	A	0,999543	2021-02-16	United States
ORF1ab_3352_F	ORF1ab	3352	SRR13971813	10319	C	T	0,997292	2021-02-16	United States
ORF1ab_4075_S	ORF1ab	4075	SRR13971813	12488	C	T	0,998715	2021-02-16	United States
ORF1ab_88_V	ORF1ab	88	SRR13971813	13730	C	T	1	2021-02-16	United States
ORF1ab_314_L	ORF1ab	314	SRR13971813	14408	C	T	0,998902	2021-02-16	United States
ORF1ab_1653_D	ORF1ab	1653	SRR13971813	18424	A	G	0,999747	2021-02-16	United States
ORF1ab_2172_NA	ORF1ab	2172	SRR13971813	19983	C	+T	0,0618032	2021-02-16	United States
ORF1ab_2613_C	ORF1ab	2613	SRR13971813	21304	C	T	0,998453	2021-02-16	United States
S_30_H	S	30	SRR13971813	21650	A	C	0,0506616	2021-02-16	United States
S_614_G	S	614	SRR13971813	23403	A	G	0,999598	2021-02-16	United States
ORF3a_57_H	ORF3a	57	SRR13971813	25563	G	T	0,999908	2021-02-16	United States
ORF3a_172_V	ORF3a	172	SRR13971813	25907	G	T	0,979109	2021-02-16	United States
ORF8_24_L	ORF8	24	SRR13971813	27964	C	T	0,991801	2021-02-16	United States
N_67_S	N	67	SRR13971813	28472	C	T	0,998216	2021-02-16	United States
N_199_L	N	199	SRR13971813	28869	C	T	0,995761	2021-02-16	United States
ORF1ab_265_I	ORF1ab	265	SRR13971814	1059	C	T	0,999075	2021-02-19	United States
ORF1ab_730_F	ORF1ab	730	SRR13971814	2453	C	T	0,998949	2021-02-19	United States
ORF1ab_1921_L	ORF1ab	1921	SRR13971814	6027	C	T	0,999687	2021-02-19	United States
ORF1ab_2242_F	ORF1ab	2242	SRR13971814	6990	C	T	1	2021-02-19	United States
ORF1ab_2606_I	ORF1ab	2606	SRR13971814	8083	G	A	0,999674	2021-02-19	United States
ORF1ab_3352_F	ORF1ab	3352	SRR13971814	10319	C	T	0,999027	2021-02-19	United States
ORF1ab_4075_S	ORF1ab	4075	SRR13971814	12488	C	T	0,998795	2021-02-19	United States
ORF1ab_88_V	ORF1ab	88	SRR13971814	13730	C	T	1	2021-02-19	United States
ORF1ab_314_L	ORF1ab	314	SRR13971814	14408	C	T	0,998332	2021-02-19	United States
ORF1ab_1653_D	ORF1ab	1653	SRR13971814	18424	A	G	1	2021-02-19	United States
ORF1ab_2172_NA	ORF1ab	2172	SRR13971814	19983	C	+T	0,0595914	2021-02-19	United States
ORF1ab_2333_G	ORF1ab	2333	SRR13971814	20465	A	G	0,0818363	2021-02-19	United States
ORF1ab_2613_C	ORF1ab	2613	SRR13971814	21304	C	T	1	2021-02-19	United States
S_30_H	S	30	SRR13971814	21650	A	C	0,0870617	2021-02-19	United States
S_614_G	S	614	SRR13971814	23403	A	G	1	2021-02-19	United States
ORF3a_57_H	ORF3a	57	SRR13971814	25563	G	T	0,999903	2021-02-19	United States
ORF3a_172_V	ORF3a	172	SRR13971814	25907	G	T	0,996753	2021-02-19	United States
ORF8_24_L	ORF8	24	SRR13971814	27964	C	T	0,99668	2021-02-19	United States
N_67_S	N	67	SRR13971814	28472	C	T	0,997328	2021-02-19	United States
N_199_L	N	199	SRR13971814	28869	C	T	0,995918	2021-02-19	United States
ORF1ab_92_F	ORF1ab	92	SRR13971815	539	C	T	0,999579	2021-01-08	United States
ORF1ab_321_V	ORF1ab	321	SRR13971815	1226	A	G	0,999836	2021-01-08	United States
ORF1ab_1022_I	ORF1ab	1022	SRR13971815	3330	C	T	0,997916	2021-01-08	United States
ORF1ab_1429_I	ORF1ab	1429	SRR13971815	4551	C	T	1	2021-01-08	United States
ORF1ab_1862_S	ORF1ab	1862	SRR13971815	5849	C	T	0,999272	2021-01-08	United States
ORF1ab_2320_V	ORF1ab	2320	SRR13971815	7224	C	T	1	2021-01-08	United States
ORF1ab_4189_H	ORF1ab	4189	SRR13971815	12832	G	T	0,998259	2021-01-08	United States
ORF1ab_310_I	ORF1ab	310	SRR13971815	14396	C	T	0,999759	2021-01-08	United States
ORF1ab_314_L	ORF1ab	314	SRR13971815	14408	C	T	0,999011	2021-01-08	United States
ORF1ab_2172_NA	ORF1ab	2172	SRR13971815	19983	C	+T	0,0614852	2021-01-08	United States
ORF1ab_2333_G	ORF1ab	2333	SRR13971815	20465	A	G	0,0536451	2021-01-08	United States
S_30_H	S	30	SRR13971815	21650	A	C	0,0663335	2021-01-08	United States
S_614_G	S	614	SRR13971815	23403	A	G	1	2021-01-08	United States
ORF3a_57_H	ORF3a	57	SRR13971815	25563	G	T	0,999795	2021-01-08	United States
ORF3a_88_L	ORF3a	88	SRR13971815	25654	G	T	0,777328	2021-01-08	United States
ORF3a_183_N	ORF3a	183	SRR13971815	25939	G	A	1	2021-01-08	United States
ORF3a_189_C	ORF3a	189	SRR13971815	25958	A	G	0,0685358	2021-01-08	United States
ORF7b_16_L	ORF7b	16	SRR13971815	27801	T	C	0,904	2021-01-08	United States
ORF8_8_R	ORF8	8	SRR13971815	27915	G	A	0,999576	2021-01-08	United States
ORF8_120_NA	ORF8	120	SRR13971815	28253	C	-A	0,910537	2021-01-08	United States
N_187_T	N	187	SRR13971815	28832	T	A	0,447473	2021-01-08	United States
N_189_C	N	189	SRR13971815	28838	C	T	0,616865	2021-01-08	United States
N_202_C	N	202	SRR13971815	28877	A	T	0,998803	2021-01-08	United States
N_377_Y	N	377	SRR13971815	29402	G	T	0,999555	2021-01-08	United States
ORF1ab_92_F	ORF1ab	92	SRR13971816	539	C	T	0,999408	2021-01-12	United States
ORF1ab_321_V	ORF1ab	321	SRR13971816	1226	A	G	0,999873	2021-01-12	United States
ORF1ab_1429_I	ORF1ab	1429	SRR13971816	4551	C	T	0,999819	2021-01-12	United States
ORF1ab_1679_V	ORF1ab	1679	SRR13971816	5301	C	T	0,999035	2021-01-12	United States
ORF1ab_1862_S	ORF1ab	1862	SRR13971816	5849	C	T	0,999127	2021-01-12	United States
ORF1ab_2320_V	ORF1ab	2320	SRR13971816	7224	C	T	0,994709	2021-01-12	United States
ORF1ab_3606_F	ORF1ab	3606	SRR13971816	11083	G	T	0,128609	2021-01-12	United States
ORF1ab_4189_H	ORF1ab	4189	SRR13971816	12832	G	T	0,996761	2021-01-12	United States
ORF1ab_314_L	ORF1ab	314	SRR13971816	14408	C	T	0,995314	2021-01-12	United States
ORF1ab_2333_G	ORF1ab	2333	SRR13971816	20465	A	G	0,0765421	2021-01-12	United States
S_30_H	S	30	SRR13971816	21650	A	C	0,0919204	2021-01-12	United States
S_614_G	S	614	SRR13971816	23403	A	G	0,997644	2021-01-12	United States
ORF3a_57_H	ORF3a	57	SRR13971816	25563	G	T	0,99983	2021-01-12	United States
ORF3a_88_L	ORF3a	88	SRR13971816	25654	G	T	0,67398	2021-01-12	United States
ORF3a_183_N	ORF3a	183	SRR13971816	25939	G	A	0,998286	2021-01-12	United States
ORF8_8_R	ORF8	8	SRR13971816	27915	G	A	0,997684	2021-01-12	United States
ORF8_36_L	ORF8	36	SRR13971816	28000	C	T	0,995126	2021-01-12	United States
ORF8_120_NA	ORF8	120	SRR13971816	28253	C	-A	0,942179	2021-01-12	United States
N_202_C	N	202	SRR13971816	28877	A	T	0,999172	2021-01-12	United States
N_377_Y	N	377	SRR13971816	29402	G	T	0,998918	2021-01-12	United States
ORF1ab_265_I	ORF1ab	265	SRR13971817	1059	C	T	0,996155	2021-01-08	United States
ORF1ab_814_I	ORF1ab	814	SRR13971817	2706	C	T	0,999655	2021-01-08	United States
ORF1ab_1589_I	ORF1ab	1589	SRR13971817	5031	C	T	0,999566	2021-01-08	United States
ORF1ab_2370_K	ORF1ab	2370	SRR13971817	7375	T	G	0,999895	2021-01-08	United States
ORF1ab_2715_I	ORF1ab	2715	SRR13971817	8408	G	A	0,999863	2021-01-08	United States
ORF1ab_3352_F	ORF1ab	3352	SRR13971817	10319	C	T	0,996468	2021-01-08	United States
ORF1ab_3625_V	ORF1ab	3625	SRR13971817	11139	C	T	0,0765098	2021-01-08	United States
ORF1ab_3993_C	ORF1ab	3993	SRR13971817	12242	C	T	0,910366	2021-01-08	United States
ORF1ab_314_L	ORF1ab	314	SRR13971817	14408	C	T	0,995764	2021-01-08	United States
ORF1ab_1390_R	ORF1ab	1390	SRR13971817	17636	A	G	0,999943	2021-01-08	United States
ORF1ab_1653_D	ORF1ab	1653	SRR13971817	18424	A	G	0,999902	2021-01-08	United States
ORF1ab_2172_NA	ORF1ab	2172	SRR13971817	19983	C	+T	0,0636187	2021-01-08	United States
ORF1ab_2333_G	ORF1ab	2333	SRR13971817	20465	A	G	0,12432	2021-01-08	United States
ORF1ab_2613_C	ORF1ab	2613	SRR13971817	21304	C	T	0,999203	2021-01-08	United States
S_30_H	S	30	SRR13971817	21650	A	C	0,0790689	2021-01-08	United States
S_260_V	S	260	SRR13971817	22341	C	T	0,165468	2021-01-08	United States
S_614_G	S	614	SRR13971817	23403	A	G	0,9998	2021-01-08	United States
S_921_E	S	921	SRR13971817	24323	A	G	0,998182	2021-01-08	United States
ORF3a_57_H	ORF3a	57	SRR13971817	25563	G	T	0,999766	2021-01-08	United States
ORF3a_172_V	ORF3a	172	SRR13971817	25907	G	T	0,972995	2021-01-08	United States
ORF8_24_L	ORF8	24	SRR13971817	27964	C	T	0,983871	2021-01-08	United States
N_67_S	N	67	SRR13971817	28472	C	T	0,998105	2021-01-08	United States
N_199_L	N	199	SRR13971817	28869	C	T	0,993064	2021-01-08	United States
ORF1ab_57_NA	ORF1ab	57	SRR13971818	434	G	+A	0,138752	2020-12-31	United States
ORF1ab_265_I	ORF1ab	265	SRR13971818	1059	C	T	0,996606	2020-12-31	United States
ORF1ab_1208_R	ORF1ab	1208	SRR13971818	3888	A	G	0,0719671	2020-12-31	United States
ORF1ab_1208_N	ORF1ab	1208	SRR13971818	3889	A	C	0,0739191	2020-12-31	United States
ORF1ab_1287_G	ORF1ab	1287	SRR13971818	4125	T	G	0,064636	2020-12-31	United States
ORF1ab_1587_L	ORF1ab	1587	SRR13971818	5025	C	T	1	2020-12-31	United States
ORF1ab_2260_S	ORF1ab	2260	SRR13971818	7043	C	T	0,995495	2020-12-31	United States
ORF1ab_2488_F	ORF1ab	2488	SRR13971818	7728	C	T	1	2020-12-31	United States
ORF1ab_2606_I	ORF1ab	2606	SRR13971818	8083	G	A	0,997227	2020-12-31	United States
ORF1ab_3352_F	ORF1ab	3352	SRR13971818	10319	C	T	0,996738	2020-12-31	United States
ORF1ab_3374_NA	ORF1ab	3374	SRR13971818	10386	C	+T	0,0618138	2020-12-31	United States
ORF1ab_3603_NA	ORF1ab	3603	SRR13971818	11074	C	-T	0,0733138	2020-12-31	United States
ORF1ab_3956_NA	ORF1ab	3956	SRR13971818	12132	C	+T	0,0543597	2020-12-31	United States
ORF1ab_149_K	ORF1ab	149	SRR13971818	13914	T	G	0,0645098	2020-12-31	United States
ORF1ab_314_L	ORF1ab	314	SRR13971818	14408	C	T	0,995626	2020-12-31	United States
ORF1ab_316_NA	ORF1ab	316	SRR13971818	14414	G	+T	0,0526619	2020-12-31	United States
ORF1ab_1526_NA	ORF1ab	1526	SRR13971818	18043	G	+A	0,0550692	2020-12-31	United States
ORF1ab_1653_D	ORF1ab	1653	SRR13971818	18424	A	G	0,999941	2020-12-31	United States
ORF1ab_2333_G	ORF1ab	2333	SRR13971818	20465	A	G	0,0703067	2020-12-31	United States
ORF1ab_2541_Y	ORF1ab	2541	SRR13971818	21088	G	T	0,999822	2020-12-31	United States
S_30_H	S	30	SRR13971818	21650	A	C	0,160294	2020-12-31	United States
S_614_G	S	614	SRR13971818	23403	A	G	0,99984	2020-12-31	United States
ORF3a_57_H	ORF3a	57	SRR13971818	25563	G	T	0,989581	2020-12-31	United States
ORF3a_172_V	ORF3a	172	SRR13971818	25907	G	T	0,992857	2020-12-31	United States
ORF8_24_L	ORF8	24	SRR13971818	27964	C	T	0,983371	2020-12-31	United States
N_67_S	N	67	SRR13971818	28472	C	T	0,998351	2020-12-31	United States
N_199_L	N	199	SRR13971818	28869	C	T	0,995652	2020-12-31	United States
ORF1ab_1636_N	ORF1ab	1636	SRR13971819	5171	C	A	0,999712	2021-01-05	United States
ORF1ab_3323_C	ORF1ab	3323	SRR13971819	10232	C	T	0,999585	2021-01-05	United States
ORF1ab_3603_NA	ORF1ab	3603	SRR13971819	11074	C	+T	0,0787079	2021-01-05	United States
ORF1ab_3606_F	ORF1ab	3606	SRR13971819	11083	G	T	0,433437	2021-01-05	United States
ORF1ab_314_L	ORF1ab	314	SRR13971819	14408	C	T	0,998282	2021-01-05	United States
ORF1ab_1038_I	ORF1ab	1038	SRR13971819	16580	C	T	0,096362	2021-01-05	United States
ORF1ab_1050_I	ORF1ab	1050	SRR13971819	16616	C	T	0,999905	2021-01-05	United States
ORF1ab_2172_NA	ORF1ab	2172	SRR13971819	19983	C	+T	0,0563722	2021-01-05	United States
ORF1ab_2333_G	ORF1ab	2333	SRR13971819	20465	A	G	0,0645161	2021-01-05	United States
S_614_G	S	614	SRR13971819	23403	A	G	0,999616	2021-01-05	United States
ORF3a_57_H	ORF3a	57	SRR13971819	25563	G	T	0,999807	2021-01-05	United States
ORF7b_29_C	ORF7b	29	SRR13971819	27842	G	T	0,11464	2021-01-05	United States
N_205_I	N	205	SRR13971819	28887	C	T	0,992775	2021-01-05	United States
ORF10_10_L	ORF10	10	SRR13971819	29586	C	T	0,999662	2021-01-05	United States
ORF1ab_265_I	ORF1ab	265	SRR13971820	1059	C	T	0,999038	2021-01-06	United States
ORF1ab_2193_F	ORF1ab	2193	SRR13971820	6843	C	T	1	2021-01-06	United States
ORF1ab_314_L	ORF1ab	314	SRR13971820	14408	C	T	0,998477	2021-01-06	United States
ORF1ab_1848_Y	ORF1ab	1848	SRR13971820	19009	G	T	0,998673	2021-01-06	United States
ORF1ab_2333_G	ORF1ab	2333	SRR13971820	20465	A	G	0,0665796	2021-01-06	United States
S_30_H	S	30	SRR13971820	21650	A	C	0,0655738	2021-01-06	United States
S_614_G	S	614	SRR13971820	23403	A	G	1	2021-01-06	United States
ORF3a_57_H	ORF3a	57	SRR13971820	25563	G	T	0,99991	2021-01-06	United States
N_187_T	N	187	SRR13971820	28832	T	A	0,273726	2021-01-06	United States
N_189_C	N	189	SRR13971820	28838	C	T	0,215033	2021-01-06	United States
N_205_I	N	205	SRR13971820	28887	C	T	0,99653	2021-01-06	United States
N_377_Y	N	377	SRR13971820	29402	G	T	1	2021-01-06	United States
ORF1ab_124_C	ORF1ab	124	SRR13971821	635	C	T	0,0746269	2021-01-07	United States
ORF1ab_140_P	ORF1ab	140	SRR13971821	684	T	C	0,0610477	2021-01-07	United States
ORF1ab_356_I	ORF1ab	356	SRR13971821	1332	C	T	0,0542857	2021-01-07	United States
ORF1ab_390_K	ORF1ab	390	SRR13971821	1433	G	A	0,0624113	2021-01-07	United States
ORF1ab_456_NA	ORF1ab	456	SRR13971821	1632	A	+G	0,0566038	2021-01-07	United States
ORF1ab_551_I	ORF1ab	551	SRR13971821	1917	C	T	1	2021-01-07	United States
ORF1ab_662_A	ORF1ab	662	SRR13971821	2250	G	C	0,192635	2021-01-07	United States
ORF1ab_797_K	ORF1ab	797	SRR13971821	2654	G	A	0,0545455	2021-01-07	United States
ORF1ab_1054_T	ORF1ab	1054	SRR13971821	3425	C	A	0,0623261	2021-01-07	United States
ORF1ab_1123_NA	ORF1ab	1123	SRR13971821	3634	C	+A	0,0686695	2021-01-07	United States
ORF1ab_1730_K	ORF1ab	1730	SRR13971821	5453	G	A	0,0600858	2021-01-07	United States
ORF1ab_1744_NA	ORF1ab	1744	SRR13971821	5497	C	+A	0,0625	2021-01-07	United States
ORF1ab_1761_A	ORF1ab	1761	SRR13971821	5546	A	G	0,0576132	2021-01-07	United States
ORF1ab_2195_NA	ORF1ab	2195	SRR13971821	6850	G	-AC	0,134409	2021-01-07	United States
ORF1ab_2367_F	ORF1ab	2367	SRR13971821	7366	A	T	0,0506583	2021-01-07	United States
ORF1ab_2717_NA	ORF1ab	2717	SRR13971821	8415	A	+T	0,0579065	2021-01-07	United States
ORF1ab_2903_NA	ORF1ab	2903	SRR13971821	8972	A	-T	0,0608091	2021-01-07	United States
ORF1ab_2921_NA	ORF1ab	2921	SRR13971821	9026	A	+T	0,0916627	2021-01-07	United States
ORF1ab_2937_NA	ORF1ab	2937	SRR13971821	9074	A	+T	0,0563369	2021-01-07	United States
ORF1ab_3286_S	ORF1ab	3286	SRR13971821	10121	G	A	0,0527969	2021-01-07	United States
ORF1ab_3603_NA	ORF1ab	3603	SRR13971821	11074	C	+T	0,0725806	2021-01-07	United States
ORF1ab_3778_S	ORF1ab	3778	SRR13971821	11597	T	A	0,11118	2021-01-07	United States
ORF1ab_4065_I	ORF1ab	4065	SRR13971821	12459	C	T	0,0738725	2021-01-07	United States
ORF1ab_4185_NA	ORF1ab	4185	SRR13971821	12819	T	+A	0,0876011	2021-01-07	United States
ORF1ab_149_K	ORF1ab	149	SRR13971821	13914	T	G	0,117122	2021-01-07	United States
ORF1ab_176_NA	ORF1ab	176	SRR13971821	13994	C	+T	0,05752	2021-01-07	United States
ORF1ab_196_NA	ORF1ab	196	SRR13971821	14053	C	+T	0,0582898	2021-01-07	United States
ORF1ab_215_NA	ORF1ab	215	SRR13971821	14110	C	+A	0,0502335	2021-01-07	United States
ORF1ab_314_L	ORF1ab	314	SRR13971821	14408	C	T	0,995641	2021-01-07	United States
ORF1ab_315_NA	ORF1ab	315	SRR13971821	14410	A	-CAAGTT	0,0579192	2021-01-07	United States
ORF1ab_322_NA	ORF1ab	322	SRR13971821	14432	G	+A	0,0574983	2021-01-07	United States
ORF1ab_1014_V	ORF1ab	1014	SRR13971821	16508	G	T	0,0853059	2021-01-07	United States
ORF1ab_1187_R	ORF1ab	1187	SRR13971821	17028	C	A	0,156805	2021-01-07	United States
ORF1ab_1465_G	ORF1ab	1465	SRR13971821	17861	A	G	1	2021-01-07	United States
ORF1ab_1701_F	ORF1ab	1701	SRR13971821	18568	C	T	0,989262	2021-01-07	United States
ORF1ab_1991_Q	ORF1ab	1991	SRR13971821	19439	C	A	0,0541311	2021-01-07	United States
ORF1ab_2172_NA	ORF1ab	2172	SRR13971821	19983	C	+T	0,0699523	2021-01-07	United States
ORF1ab_2333_G	ORF1ab	2333	SRR13971821	20465	A	G	0,0756757	2021-01-07	United States
ORF1ab_2357_NA	ORF1ab	2357	SRR13971821	20537	T	+A	0,0583279	2021-01-07	United States
ORF1ab_2586_NA	ORF1ab	2586	SRR13971821	21223	T	-G	0,0647059	2021-01-07	United States
ORF1ab_2607_I	ORF1ab	2607	SRR13971821	21287	A	T	0,0740741	2021-01-07	United States
S_30_H	S	30	SRR13971821	21650	A	C	0,0890173	2021-01-07	United States
S_216_F	S	216	SRR13971821	22208	C	T	0,0714286	2021-01-07	United States
S_367_F	S	367	SRR13971821	22661	G	T	0,0514339	2021-01-07	United States
S_552_F	S	552	SRR13971821	23216	C	T	0,0919574	2021-01-07	United States
S_614_G	S	614	SRR13971821	23403	A	G	1	2021-01-07	United States
S_643_S	S	643	SRR13971821	23490	T	C	0,0539583	2021-01-07	United States
S_774_*	S	774	SRR13971821	23882	C	T	0,0725191	2021-01-07	United States
S_781_NA	S	781	SRR13971821	23903	G	+T	0,0598592	2021-01-07	United States
S_853_NA	S	853	SRR13971821	24119	C	+A	0,0733945	2021-01-07	United States
S_920_NA	S	920	SRR13971821	24320	C	+A	0,122958	2021-01-07	United States
S_1117_I	S	1117	SRR13971821	24912	C	T	0,998889	2021-01-07	United States
S_1182_K	S	1182	SRR13971821	25106	G	A	0,0533054	2021-01-07	United States
ORF3a_27_NA	ORF3a	27	SRR13971821	25472	A	+T	0,0626869	2021-01-07	United States
E_62_NA	E	62	SRR13971821	26430	T	+A	0,126669	2021-01-07	United States
M_167_NA	M	167	SRR13971821	27021	G	+A	0,0549793	2021-01-07	United States
M_187_A	M	187	SRR13971821	27082	T	C	0,0700427	2021-01-07	United States
ORF8_62_L	ORF8	62	SRR13971821	28077	G	T	0,99923	2021-01-07	United States
N_194_L	N	194	SRR13971821	28854	C	T	1	2021-01-07	United States
N_267_V	N	267	SRR13971821	29073	C	T	0,0586667	2021-01-07	United States
ORF1ab_265_I	ORF1ab	265	SRR13971822	1059	C	T	0,999003	2021-01-02	United States
ORF1ab_2361_K	ORF1ab	2361	SRR13971822	7348	T	A	1	2021-01-02	United States
ORF1ab_2374_I	ORF1ab	2374	SRR13971822	7387	G	A	0,999318	2021-01-02	United States
ORF1ab_2606_I	ORF1ab	2606	SRR13971822	8083	G	A	0,999762	2021-01-02	United States
ORF1ab_3352_F	ORF1ab	3352	SRR13971822	10319	C	T	0,997599	2021-01-02	United States
ORF1ab_314_L	ORF1ab	314	SRR13971822	14408	C	T	0,999505	2021-01-02	United States
ORF1ab_1555_I	ORF1ab	1555	SRR13971822	18131	C	T	0,999945	2021-01-02	United States
ORF1ab_1653_D	ORF1ab	1653	SRR13971822	18424	A	G	0,999928	2021-01-02	United States
ORF1ab_2099_I	ORF1ab	2099	SRR13971822	19763	C	T	0,999109	2021-01-02	United States
ORF1ab_2172_NA	ORF1ab	2172	SRR13971822	19983	C	+T	0,0588534	2021-01-02	United States
ORF1ab_2264_L	ORF1ab	2264	SRR13971822	20259	C	A	0,0575275	2021-01-02	United States
ORF1ab_2333_G	ORF1ab	2333	SRR13971822	20465	A	G	0,110343	2021-01-02	United States
ORF1ab_2613_C	ORF1ab	2613	SRR13971822	21304	C	T	0,999491	2021-01-02	United States
S_614_G	S	614	SRR13971822	23403	A	G	0,999656	2021-01-02	United States
S_1153_Y	S	1153	SRR13971822	25019	G	T	0,999928	2021-01-02	United States
ORF3a_57_H	ORF3a	57	SRR13971822	25563	G	T	0,999918	2021-01-02	United States
ORF3a_172_V	ORF3a	172	SRR13971822	25907	G	T	0,973264	2021-01-02	United States
ORF7a_47_Y	ORF7a	47	SRR13971822	27532	C	T	1	2021-01-02	United States
ORF8_24_L	ORF8	24	SRR13971822	27964	C	T	0,986172	2021-01-02	United States
N_13_L	N	13	SRR13971822	28311	C	T	0,999603	2021-01-02	United States
N_67_S	N	67	SRR13971822	28472	C	T	0,998248	2021-01-02	United States
N_199_L	N	199	SRR13971822	28869	C	T	0,994101	2021-01-02	United States
ORF1ab_265_I	ORF1ab	265	SRR13971824	1059	C	T	0,99904	2020-10-06	United States
ORF1ab_989_V	ORF1ab	989	SRR13971824	3231	G	T	1	2020-10-06	United States
ORF1ab_2232_C	ORF1ab	2232	SRR13971824	6961	G	T	1	2020-10-06	United States
ORF1ab_2268_G	ORF1ab	2268	SRR13971824	7068	A	G	0,0873016	2020-10-06	United States
ORF1ab_2318_I	ORF1ab	2318	SRR13971824	7217	T	A	0,216981	2020-10-06	United States
ORF1ab_2318_S	ORF1ab	2318	SRR13971824	7218	T	C	0,209524	2020-10-06	United States
ORF1ab_2318_F	ORF1ab	2318	SRR13971824	7219	A	T	0,216981	2020-10-06	United States
ORF1ab_2351_L	ORF1ab	2351	SRR13971824	7316	T	C	0,324786	2020-10-06	United States
ORF1ab_314_L	ORF1ab	314	SRR13971824	14408	C	T	0,997934	2020-10-06	United States
ORF1ab_2633_S	ORF1ab	2633	SRR13971824	21364	C	T	1	2020-10-06	United States
S_252_V	S	252	SRR13971824	22317	G	T	1	2020-10-06	United States
S_501_T	S	501	SRR13971824	23064	A	C	0,987952	2020-10-06	United States
S_614_G	S	614	SRR13971824	23403	A	G	0,999701	2020-10-06	United States
ORF3a_57_H	ORF3a	57	SRR13971824	25563	G	T	0,999104	2020-10-06	United States
N_206_F	N	206	SRR13971824	28890	C	T	0,996354	2020-10-06	United States
ORF1ab_92_F	ORF1ab	92	SRR13971825	539	C	T	0,999865	2020-12-03	United States
ORF1ab_321_V	ORF1ab	321	SRR13971825	1226	A	G	0,999736	2020-12-03	United States
ORF1ab_1429_I	ORF1ab	1429	SRR13971825	4551	C	T	0,999661	2020-12-03	United States
ORF1ab_1862_S	ORF1ab	1862	SRR13971825	5849	C	T	0,997925	2020-12-03	United States
ORF1ab_2320_V	ORF1ab	2320	SRR13971825	7224	C	T	0,997164	2020-12-03	United States
ORF1ab_4189_H	ORF1ab	4189	SRR13971825	12832	G	T	0,997246	2020-12-03	United States
ORF1ab_314_L	ORF1ab	314	SRR13971825	14408	C	T	0,998782	2020-12-03	United States
S_614_G	S	614	SRR13971825	23403	A	G	0,999283	2020-12-03	United States
ORF3a_57_H	ORF3a	57	SRR13971825	25563	G	T	0,999474	2020-12-03	United States
ORF3a_88_L	ORF3a	88	SRR13971825	25654	G	T	0,834404	2020-12-03	United States
ORF3a_183_N	ORF3a	183	SRR13971825	25939	G	A	0,999073	2020-12-03	United States
ORF8_8_R	ORF8	8	SRR13971825	27915	G	A	0,997544	2020-12-03	United States
ORF8_120_NA	ORF8	120	SRR13971825	28253	C	-A	0,918903	2020-12-03	United States
N_202_C	N	202	SRR13971825	28877	A	T	0,999613	2020-12-03	United States
N_377_Y	N	377	SRR13971825	29402	G	T	0,99918	2020-12-03	United States
ORF1ab_265_I	ORF1ab	265	SRR13971826	1059	C	T	0,994174	2020-12-23	United States
ORF1ab_2606_I	ORF1ab	2606	SRR13971826	8083	G	A	0,997257	2020-12-23	United States
ORF1ab_3352_F	ORF1ab	3352	SRR13971826	10319	C	T	0,995611	2020-12-23	United States
ORF1ab_314_L	ORF1ab	314	SRR13971826	14408	C	T	0,993561	2020-12-23	United States
ORF1ab_1653_D	ORF1ab	1653	SRR13971826	18424	A	G	1	2020-12-23	United States
ORF1ab_2541_Y	ORF1ab	2541	SRR13971826	21088	G	T	0,99716	2020-12-23	United States
ORF1ab_2612_L	ORF1ab	2612	SRR13971826	21302	C	T	1	2020-12-23	United States
ORF1ab_2613_S	ORF1ab	2613	SRR13971826	21304	C	A	1	2020-12-23	United States
ORF1ab_2613_H	ORF1ab	2613	SRR13971826	21305	G	A	0,996564	2020-12-23	United States
S_614_G	S	614	SRR13971826	23403	A	G	0,999295	2020-12-23	United States
ORF3a_57_H	ORF3a	57	SRR13971826	25563	G	T	1	2020-12-23	United States
ORF3a_172_V	ORF3a	172	SRR13971826	25907	G	T	0,993075	2020-12-23	United States
ORF8_24_L	ORF8	24	SRR13971826	27964	C	T	0,98512	2020-12-23	United States
N_67_S	N	67	SRR13971826	28472	C	T	0,997057	2020-12-23	United States
N_199_L	N	199	SRR13971826	28869	C	T	0,990589	2020-12-23	United States
ORF1ab_265_I	ORF1ab	265	SRR13971827	1059	C	T	0,994746	2020-12-03	United States
ORF1ab_989_V	ORF1ab	989	SRR13971827	3231	G	T	1	2020-12-03	United States
ORF1ab_314_L	ORF1ab	314	SRR13971827	14408	C	T	0,996531	2020-12-03	United States
ORF1ab_2633_S	ORF1ab	2633	SRR13971827	21364	C	T	1	2020-12-03	United States
S_501_T	S	501	SRR13971827	23064	A	C	1	2020-12-03	United States
S_614_G	S	614	SRR13971827	23403	A	G	1	2020-12-03	United States
ORF3a_57_H	ORF3a	57	SRR13971827	25563	G	T	1	2020-12-03	United States
M_44_S	M	44	SRR13971827	26654	G	T	1	2020-12-03	United States
N_206_F	N	206	SRR13971827	28890	C	T	1	2020-12-03	United States
ORF1ab_265_I	ORF1ab	265	SRR13971830	1059	C	T	0,999216	2021-02-19	United States
ORF1ab_1803_S	ORF1ab	1803	SRR13971830	5672	C	T	1	2021-02-19	United States
ORF1ab_1828_A	ORF1ab	1828	SRR13971830	5747	A	G	0,998066	2021-02-19	United States
ORF1ab_4357_V	ORF1ab	4357	SRR13971830	13335	C	T	0,992464	2021-02-19	United States
ORF1ab_314_L	ORF1ab	314	SRR13971830	14408	C	T	0,998411	2021-02-19	United States
ORF1ab_1264_D	ORF1ab	1264	SRR13971830	17259	G	T	1	2021-02-19	United States
ORF1ab_2655_V	ORF1ab	2655	SRR13971830	21431	C	T	0,998936	2021-02-19	United States
S_68_NA	S	68	SRR13971830	21764	A	-TACATG	0,98274	2021-02-19	United States
S_614_G	S	614	SRR13971830	23403	A	G	0,999517	2021-02-19	United States
ORF3a_57_H	ORF3a	57	SRR13971830	25563	G	T	1	2021-02-19	United States
ORF3a_151_I	ORF3a	151	SRR13971830	25844	C	T	1	2021-02-19	United States
M_48_V	M	48	SRR13971830	26664	A	G	1	2021-02-19	United States
ORF8_66_V	ORF8	66	SRR13971830	28090	G	T	0,940814	2021-02-19	United States
N_12_S	N	12	SRR13971830	28307	G	T	0,999515	2021-02-19	United States
N_139_F	N	139	SRR13971830	28690	G	T	0,999326	2021-02-19	United States
N_205_I	N	205	SRR13971830	28887	C	T	1	2021-02-19	United States
ORF1ab_265_I	ORF1ab	265	SRR13971831	1059	C	T	0,997147	2021-02-19	United States
ORF1ab_1015_K	ORF1ab	1015	SRR13971831	3308	G	A	0,992236	2021-02-19	United States
ORF1ab_4205_V	ORF1ab	4205	SRR13971831	12878	A	G	1	2021-02-19	United States
ORF1ab_314_L	ORF1ab	314	SRR13971831	14408	C	T	1	2021-02-19	United States
ORF1ab_1183_Y	ORF1ab	1183	SRR13971831	17014	G	T	1	2021-02-19	United States
ORF1ab_1504_F	ORF1ab	1504	SRR13971831	17977	C	T	0,992138	2021-02-19	United States
ORF1ab_2431_V	ORF1ab	2431	SRR13971831	20759	C	T	1	2021-02-19	United States
S_13_I	S	13	SRR13971831	21600	G	T	1	2021-02-19	United States
S_26_S	S	26	SRR13971831	21638	C	T	1	2021-02-19	United States
S_152_C	S	152	SRR13971831	22018	G	T	1	2021-02-19	United States
S_452_R	S	452	SRR13971831	22917	T	G	0,997227	2021-02-19	United States
S_614_G	S	614	SRR13971831	23403	A	G	0,997258	2021-02-19	United States
ORF3a_57_H	ORF3a	57	SRR13971831	25563	G	T	1	2021-02-19	United States
N_205_I	N	205	SRR13971831	28887	C	T	0,983806	2021-02-19	United States
ORF1ab_212_L	ORF1ab	212	SRR13971832	900	C	T	0,915489	2021-02-18	United States
ORF1ab_265_I	ORF1ab	265	SRR13971832	1059	C	T	0,99458	2021-02-18	United States
ORF1ab_781_A	ORF1ab	781	SRR13971832	2606	A	G	0,887923	2021-02-18	United States
ORF1ab_944_L	ORF1ab	944	SRR13971832	3096	C	T	0,0809816	2021-02-18	United States
ORF1ab_989_V	ORF1ab	989	SRR13971832	3231	G	T	0,938305	2021-02-18	United States
ORF1ab_1240_I	ORF1ab	1240	SRR13971832	3984	C	T	0,957795	2021-02-18	United States
ORF1ab_2120_E	ORF1ab	2120	SRR13971832	6623	A	G	0,900344	2021-02-18	United States
ORF1ab_2511_N	ORF1ab	2511	SRR13971832	7798	G	T	0,0527357	2021-02-18	United States
ORF1ab_2688_F	ORF1ab	2688	SRR13971832	8327	C	T	0,823477	2021-02-18	United States
ORF1ab_4205_V	ORF1ab	4205	SRR13971832	12878	A	G	0,0673776	2021-02-18	United States
ORF1ab_314_L	ORF1ab	314	SRR13971832	14408	C	T	0,999536	2021-02-18	United States
ORF1ab_2032_F	ORF1ab	2032	SRR13971832	19563	G	T	0,776596	2021-02-18	United States
ORF1ab_2633_S	ORF1ab	2633	SRR13971832	21364	C	T	0,926174	2021-02-18	United States
S_13_I	S	13	SRR13971832	21600	G	T	0,212121	2021-02-18	United States
S_452_R	S	452	SRR13971832	22917	T	G	0,0737564	2021-02-18	United States
S_501_T	S	501	SRR13971832	23064	A	C	0,90894	2021-02-18	United States
S_614_G	S	614	SRR13971832	23403	A	G	0,999718	2021-02-18	United States
ORF3a_57_H	ORF3a	57	SRR13971832	25563	G	T	1	2021-02-18	United States
ORF8_51_V	ORF8	51	SRR13971832	28045	C	T	0,0770289	2021-02-18	United States
ORF8_100_L	ORF8	100	SRR13971832	28191	G	T	0,0963546	2021-02-18	United States
N_205_I	N	205	SRR13971832	28887	C	T	0,0754818	2021-02-18	United States
N_206_F	N	206	SRR13971832	28890	C	T	0,918332	2021-02-18	United States
N_234_I	N	234	SRR13971832	28975	G	T	0,0534026	2021-02-18	United States
N_367_Q	N	367	SRR13971832	29372	G	C	0,19207	2021-02-18	United States
ORF10_23_P	ORF10	23	SRR13971832	29624	T	C	0,873838	2021-02-18	United States
ORF1ab_265_I	ORF1ab	265	SRR13971833	1059	C	T	0,998105	2021-02-17	United States
ORF1ab_599_V	ORF1ab	599	SRR13971833	2061	C	T	0,316127	2021-02-17	United States
ORF1ab_944_L	ORF1ab	944	SRR13971833	3096	C	T	1	2021-02-17	United States
ORF1ab_2511_N	ORF1ab	2511	SRR13971833	7798	G	T	0,998949	2021-02-17	United States
ORF1ab_4205_V	ORF1ab	4205	SRR13971833	12878	A	G	1	2021-02-17	United States
ORF1ab_314_L	ORF1ab	314	SRR13971833	14408	C	T	0,997349	2021-02-17	United States
ORF1ab_1183_Y	ORF1ab	1183	SRR13971833	17014	G	T	0,999835	2021-02-17	United States
S_13_I	S	13	SRR13971833	21600	G	T	0,999121	2021-02-17	United States
S_152_C	S	152	SRR13971833	22018	G	T	0,998469	2021-02-17	United States
S_452_R	S	452	SRR13971833	22917	T	G	0,999242	2021-02-17	United States
S_614_G	S	614	SRR13971833	23403	A	G	0,998121	2021-02-17	United States
ORF3a_57_H	ORF3a	57	SRR13971833	25563	G	T	0,999658	2021-02-17	United States
ORF3a_270_I	ORF3a	270	SRR13971833	26201	C	T	0,253201	2021-02-17	United States
ORF8_51_V	ORF8	51	SRR13971833	28045	C	T	0,98412	2021-02-17	United States
ORF8_100_L	ORF8	100	SRR13971833	28191	G	T	1	2021-02-17	United States
N_205_I	N	205	SRR13971833	28887	C	T	0,995133	2021-02-17	United States
N_234_I	N	234	SRR13971833	28975	G	T	0,999815	2021-02-17	United States
N_367_Q	N	367	SRR13971833	29372	G	C	0,960056	2021-02-17	United States
ORF1ab_265_I	ORF1ab	265	SRR13971834	1059	C	T	0,9986	2021-02-20	United States
ORF1ab_1015_K	ORF1ab	1015	SRR13971834	3308	G	A	0,997937	2021-02-20	United States
ORF1ab_4205_V	ORF1ab	4205	SRR13971834	12878	A	G	0,999725	2021-02-20	United States
ORF1ab_314_L	ORF1ab	314	SRR13971834	14408	C	T	0,999379	2021-02-20	United States
ORF1ab_1183_Y	ORF1ab	1183	SRR13971834	17014	G	T	0,999459	2021-02-20	United States
ORF1ab_1504_F	ORF1ab	1504	SRR13971834	17977	C	T	0,950298	2021-02-20	United States
ORF1ab_2172_NA	ORF1ab	2172	SRR13971834	19983	C	+T	0,0529922	2021-02-20	United States
ORF1ab_2431_V	ORF1ab	2431	SRR13971834	20759	C	T	1	2021-02-20	United States
S_13_I	S	13	SRR13971834	21600	G	T	0,999407	2021-02-20	United States
S_26_S	S	26	SRR13971834	21638	C	T	1	2021-02-20	United States
S_152_C	S	152	SRR13971834	22018	G	T	0,987871	2021-02-20	United States
S_452_R	S	452	SRR13971834	22917	T	G	0,997938	2021-02-20	United States
S_614_G	S	614	SRR13971834	23403	A	G	0,999354	2021-02-20	United States
ORF3a_57_H	ORF3a	57	SRR13971834	25563	G	T	0,999332	2021-02-20	United States
N_205_I	N	205	SRR13971834	28887	C	T	0,997644	2021-02-20	United States
ORF1ab_1049_V	ORF1ab	1049	SRR13971835	3411	C	T	1	2021-02-20	United States
ORF1ab_1202_N	ORF1ab	1202	SRR13971835	3871	G	T	1	2021-02-20	United States
ORF1ab_1592_R	ORF1ab	1592	SRR13971835	5040	A	G	1	2021-02-20	United States
ORF1ab_1761_A	ORF1ab	1761	SRR13971835	5546	A	G	0,0506993	2021-02-20	United States
ORF1ab_4085_G	ORF1ab	4085	SRR13971835	12519	A	G	1	2021-02-20	United States
ORF1ab_302_S	ORF1ab	302	SRR13971835	14371	G	T	0,999641	2021-02-20	United States
ORF1ab_314_L	ORF1ab	314	SRR13971835	14408	C	T	0,998398	2021-02-20	United States
S_614_G	S	614	SRR13971835	23403	A	G	1	2021-02-20	United States
S_677_H	S	677	SRR13971835	23593	G	C	1	2021-02-20	United States
S_732_S	S	732	SRR13971835	23756	A	T	0,999653	2021-02-20	United States
S_1202_Q	S	1202	SRR13971835	25166	G	C	1	2021-02-20	United States
N_203_K	N	203	SRR13971835	28881	G	A	1	2021-02-20	United States
N_204_R	N	204	SRR13971835	28883	G	C	1	2021-02-20	United States
ORF1ab_212_L	ORF1ab	212	SRR13971836	900	C	T	0,994994	2021-02-16	United States
ORF1ab_265_I	ORF1ab	265	SRR13971836	1059	C	T	0,997128	2021-02-16	United States
ORF1ab_781_A	ORF1ab	781	SRR13971836	2606	A	G	1	2021-02-16	United States
ORF1ab_989_V	ORF1ab	989	SRR13971836	3231	G	T	1	2021-02-16	United States
ORF1ab_1240_I	ORF1ab	1240	SRR13971836	3984	C	T	0,99095	2021-02-16	United States
ORF1ab_2120_E	ORF1ab	2120	SRR13971836	6623	A	G	1	2021-02-16	United States
ORF1ab_2688_F	ORF1ab	2688	SRR13971836	8327	C	T	0,95283	2021-02-16	United States
ORF1ab_314_L	ORF1ab	314	SRR13971836	14408	C	T	0,998278	2021-02-16	United States
ORF1ab_2032_F	ORF1ab	2032	SRR13971836	19563	G	T	0,961165	2021-02-16	United States
ORF1ab_2633_S	ORF1ab	2633	SRR13971836	21364	C	T	1	2021-02-16	United States
S_501_T	S	501	SRR13971836	23064	A	C	1	2021-02-16	United States
S_614_G	S	614	SRR13971836	23403	A	G	1	2021-02-16	United States
ORF3a_57_H	ORF3a	57	SRR13971836	25563	G	T	0,999829	2021-02-16	United States
N_206_F	N	206	SRR13971836	28890	C	T	1	2021-02-16	United States
ORF10_23_P	ORF10	23	SRR13971836	29624	T	C	1	2021-02-16	United States
ORF1ab_212_L	ORF1ab	212	SRR13971837	900	C	T	0,995445	2021-02-16	United States
ORF1ab_265_I	ORF1ab	265	SRR13971837	1059	C	T	0,998554	2021-02-16	United States
ORF1ab_781_A	ORF1ab	781	SRR13971837	2606	A	G	1	2021-02-16	United States
ORF1ab_989_V	ORF1ab	989	SRR13971837	3231	G	T	0,999585	2021-02-16	United States
ORF1ab_1240_I	ORF1ab	1240	SRR13971837	3984	C	T	0,998774	2021-02-16	United States
ORF1ab_2120_E	ORF1ab	2120	SRR13971837	6623	A	G	0,991972	2021-02-16	United States
ORF1ab_2688_F	ORF1ab	2688	SRR13971837	8327	C	T	0,925234	2021-02-16	United States
ORF1ab_314_L	ORF1ab	314	SRR13971837	14408	C	T	0,999076	2021-02-16	United States
ORF1ab_2032_F	ORF1ab	2032	SRR13971837	19563	G	T	0,898148	2021-02-16	United States
ORF1ab_2633_S	ORF1ab	2633	SRR13971837	21364	C	T	1	2021-02-16	United States
S_501_T	S	501	SRR13971837	23064	A	C	1	2021-02-16	United States
S_614_G	S	614	SRR13971837	23403	A	G	1	2021-02-16	United States
ORF3a_57_H	ORF3a	57	SRR13971837	25563	G	T	0,99712	2021-02-16	United States
N_206_F	N	206	SRR13971837	28890	C	T	1	2021-02-16	United States
ORF10_23_P	ORF10	23	SRR13971837	29624	T	C	1	2021-02-16	United States
ORF1ab_265_I	ORF1ab	265	SRR13971838	1059	C	T	0,998671	2021-01-09	United States
ORF1ab_944_L	ORF1ab	944	SRR13971838	3096	C	T	0,774637	2021-01-09	United States
ORF1ab_989_V	ORF1ab	989	SRR13971838	3231	G	T	0,999731	2021-01-09	United States
ORF1ab_2232_C	ORF1ab	2232	SRR13971838	6961	G	T	0,998913	2021-01-09	United States
ORF1ab_2497_N	ORF1ab	2497	SRR13971838	7756	G	T	0,99569	2021-01-09	United States
ORF1ab_50_N	ORF1ab	50	SRR13971838	13617	G	T	0,76	2021-01-09	United States
ORF1ab_149_K	ORF1ab	149	SRR13971838	13914	T	G	0,0872705	2021-01-09	United States
ORF1ab_314_L	ORF1ab	314	SRR13971838	14408	C	T	0,998341	2021-01-09	United States
ORF1ab_2172_NA	ORF1ab	2172	SRR13971838	19983	C	+T	0,0607808	2021-01-09	United States
ORF1ab_2545_NA	ORF1ab	2545	SRR13971838	21101	G	+T	0,0579345	2021-01-09	United States
ORF1ab_2633_S	ORF1ab	2633	SRR13971838	21364	C	T	1	2021-01-09	United States
ORF1ab_2669_S	ORF1ab	2669	SRR13971838	21473	T	C	0,858974	2021-01-09	United States
S_252_V	S	252	SRR13971838	22317	G	T	1	2021-01-09	United States
S_614_G	S	614	SRR13971838	23403	A	G	1	2021-01-09	United States
S_688_V	S	688	SRR13971838	23625	C	T	0,0700318	2021-01-09	United States
ORF3a_57_H	ORF3a	57	SRR13971838	25563	G	T	0,999936	2021-01-09	United States
N_206_F	N	206	SRR13971838	28890	C	T	0,999636	2021-01-09	United States
N_349_L	N	349	SRR13971838	29319	A	T	0,0519784	2021-01-09	United States
ORF1ab_265_I	ORF1ab	265	SRR13971839	1059	C	T	0,994504	2021-02-17	United States
ORF1ab_591_V	ORF1ab	591	SRR13971839	2037	C	T	0,998815	2021-02-17	United States
ORF1ab_2606_I	ORF1ab	2606	SRR13971839	8083	G	A	0,997652	2021-02-17	United States
ORF1ab_3352_F	ORF1ab	3352	SRR13971839	10319	C	T	0,995392	2021-02-17	United States
ORF1ab_314_L	ORF1ab	314	SRR13971839	14408	C	T	0,994501	2021-02-17	United States
ORF1ab_1050_I	ORF1ab	1050	SRR13971839	16616	C	T	0,999789	2021-02-17	United States
ORF1ab_1653_D	ORF1ab	1653	SRR13971839	18424	A	G	0,999909	2021-02-17	United States
ORF1ab_2541_Y	ORF1ab	2541	SRR13971839	21088	G	T	0,966303	2021-02-17	United States
ORF1ab_2612_L	ORF1ab	2612	SRR13971839	21302	C	T	0,999643	2021-02-17	United States
ORF1ab_2613_S	ORF1ab	2613	SRR13971839	21304	C	A	0,999629	2021-02-17	United States
ORF1ab_2613_H	ORF1ab	2613	SRR13971839	21305	G	A	0,99669	2021-02-17	United States
S_614_G	S	614	SRR13971839	23403	A	G	0,999585	2021-02-17	United States
ORF3a_57_H	ORF3a	57	SRR13971839	25563	G	T	0,99969	2021-02-17	United States
ORF3a_172_V	ORF3a	172	SRR13971839	25907	G	T	0,89718	2021-02-17	United States
ORF7a_71_I	ORF7a	71	SRR13971839	27604	G	A	0,999733	2021-02-17	United States
ORF8_24_L	ORF8	24	SRR13971839	27964	C	T	0,980084	2021-02-17	United States
N_67_S	N	67	SRR13971839	28472	C	T	0,998059	2021-02-17	United States
N_199_L	N	199	SRR13971839	28869	C	T	0,995221	2021-02-17	United States
ORF1ab_265_I	ORF1ab	265	SRR13971840	1059	C	T	0,99731	2021-02-19	United States
ORF1ab_3201_P	ORF1ab	3201	SRR13971840	9867	T	C	1	2021-02-19	United States
ORF1ab_3674_NA	ORF1ab	3674	SRR13971840	11287	G	-TCTGGTTTT	0,930699	2021-02-19	United States
ORF1ab_314_L	ORF1ab	314	SRR13971840	14408	C	T	1	2021-02-19	United States
ORF1ab_1011_H	ORF1ab	1011	SRR13971840	16500	A	C	0,997008	2021-02-19	United States
S_5_F	S	5	SRR13971840	21575	C	T	0,995754	2021-02-19	United States
S_95_I	S	95	SRR13971840	21846	C	T	0,99833	2021-02-19	United States
S_253_G	S	253	SRR13971840	22320	A	G	1	2021-02-19	United States
S_484_K	S	484	SRR13971840	23012	G	A	1	2021-02-19	United States
S_614_G	S	614	SRR13971840	23403	A	G	0,999667	2021-02-19	United States
S_701_V	S	701	SRR13971840	23664	C	T	0,999671	2021-02-19	United States
ORF3a_42_L	ORF3a	42	SRR13971840	25517	C	T	0,993801	2021-02-19	United States
ORF3a_57_H	ORF3a	57	SRR13971840	25563	G	T	0,999703	2021-02-19	United States
ORF8_11_I	ORF8	11	SRR13971840	27925	C	T	1	2021-02-19	United States
N_199_L	N	199	SRR13971840	28869	C	T	0,994595	2021-02-19	United States
N_234_I	N	234	SRR13971840	28975	G	A	1	2021-02-19	United States
ORF1ab_265_I	ORF1ab	265	SRR13971841	1059	C	T	1	2021-02-19	United States
ORF1ab_1204_T	ORF1ab	1204	SRR13971841	3875	G	A	0,99914	2021-02-19	United States
ORF1ab_1382_V	ORF1ab	1382	SRR13971841	4410	C	T	0,801428	2021-02-19	United States
ORF1ab_3244_L	ORF1ab	3244	SRR13971841	9996	C	T	1	2021-02-19	United States
ORF1ab_3352_F	ORF1ab	3352	SRR13971841	10319	C	T	0,998661	2021-02-19	United States
ORF1ab_3523_V	ORF1ab	3523	SRR13971841	10833	C	T	0,999593	2021-02-19	United States
ORF1ab_314_L	ORF1ab	314	SRR13971841	14408	C	T	0,998529	2021-02-19	United States
ORF1ab_1653_D	ORF1ab	1653	SRR13971841	18424	A	G	0,999307	2021-02-19	United States
ORF1ab_1979_Y	ORF1ab	1979	SRR13971841	19402	C	T	1	2021-02-19	United States
ORF1ab_1998_V	ORF1ab	1998	SRR13971841	19459	A	G	1	2021-02-19	United States
ORF1ab_2270_Y	ORF1ab	2270	SRR13971841	20275	G	T	1	2021-02-19	United States
ORF1ab_2613_C	ORF1ab	2613	SRR13971841	21304	C	T	0,999564	2021-02-19	United States
S_348_S	S	348	SRR13971841	22604	G	T	0,999426	2021-02-19	United States
S_614_G	S	614	SRR13971841	23403	A	G	1	2021-02-19	United States
ORF3a_57_H	ORF3a	57	SRR13971841	25563	G	T	1	2021-02-19	United States
ORF3a_172_V	ORF3a	172	SRR13971841	25907	G	T	0,918073	2021-02-19	United States
ORF8_24_L	ORF8	24	SRR13971841	27964	C	T	0,993056	2021-02-19	United States
N_67_S	N	67	SRR13971841	28472	C	T	0,996981	2021-02-19	United States
N_199_L	N	199	SRR13971841	28869	C	T	0,997537	2021-02-19	United States
ORF10_16_P	ORF10	16	SRR13971841	29604	T	C	0,066678	2021-02-19	United States
ORF1ab_265_I	ORF1ab	265	SRR13971842	1059	C	T	0,998942	2021-02-18	United States
ORF1ab_989_V	ORF1ab	989	SRR13971842	3231	G	T	0,999412	2021-02-18	United States
ORF1ab_1125_S	ORF1ab	1125	SRR13971842	3638	G	A	1	2021-02-18	United States
ORF1ab_2232_C	ORF1ab	2232	SRR13971842	6961	G	T	1	2021-02-18	United States
ORF1ab_3036_R	ORF1ab	3036	SRR13971842	9372	A	G	0,0664028	2021-02-18	United States
ORF1ab_3604_L	ORF1ab	3604	SRR13971842	11075	T	C	0,979	2021-02-18	United States
ORF1ab_314_L	ORF1ab	314	SRR13971842	14408	C	T	0,999503	2021-02-18	United States
ORF1ab_2633_S	ORF1ab	2633	SRR13971842	21364	C	T	1	2021-02-18	United States
S_252_V	S	252	SRR13971842	22317	G	T	0,998817	2021-02-18	United States
S_501_T	S	501	SRR13971842	23064	A	C	0,998689	2021-02-18	United States
S_614_G	S	614	SRR13971842	23403	A	G	0,999683	2021-02-18	United States
ORF3a_57_H	ORF3a	57	SRR13971842	25563	G	T	1	2021-02-18	United States
ORF7a_39_I	ORF7a	39	SRR13971842	27509	C	T	1	2021-02-18	United States
N_206_F	N	206	SRR13971842	28890	C	T	0,99953	2021-02-18	United States
ORF1ab_265_I	ORF1ab	265	SRR13971843	1059	C	T	0,997786	2021-02-18	United States
ORF1ab_1946_S	ORF1ab	1946	SRR13971843	6101	G	A	0,996964	2021-02-18	United States
ORF1ab_3201_P	ORF1ab	3201	SRR13971843	9867	T	C	1	2021-02-18	United States
ORF1ab_3674_NA	ORF1ab	3674	SRR13971843	11287	G	-TCTGGTTTT	0,923062	2021-02-18	United States
ORF1ab_314_L	ORF1ab	314	SRR13971843	14408	C	T	0,997922	2021-02-18	United States
ORF1ab_1011_H	ORF1ab	1011	SRR13971843	16500	A	C	0,965204	2021-02-18	United States
S_5_F	S	5	SRR13971843	21575	C	T	0,997693	2021-02-18	United States
S_95_I	S	95	SRR13971843	21846	C	T	1	2021-02-18	United States
S_147_N	S	147	SRR13971843	22003	A	T	0,628975	2021-02-18	United States
S_253_G	S	253	SRR13971843	22320	A	G	1	2021-02-18	United States
S_477_N	S	477	SRR13971843	22992	G	A	0,998575	2021-02-18	United States
S_614_G	S	614	SRR13971843	23403	A	G	1	2021-02-18	United States
S_957_R	S	957	SRR13971843	24432	A	G	0,999565	2021-02-18	United States
ORF3a_42_L	ORF3a	42	SRR13971843	25517	C	T	0,997259	2021-02-18	United States
ORF3a_57_H	ORF3a	57	SRR13971843	25563	G	T	1	2021-02-18	United States
ORF7a_116_F	ORF7a	116	SRR13971843	27739	C	T	1	2021-02-18	United States
ORF8_11_I	ORF8	11	SRR13971843	27925	C	T	1	2021-02-18	United States
N_13_L	N	13	SRR13971843	28311	C	T	0,999463	2021-02-18	United States
N_202_R	N	202	SRR13971843	28879	T	G	1	2021-02-18	United States
ORF1ab_265_I	ORF1ab	265	SRR13971844	1059	C	T	0,9986	2021-02-18	United States
ORF1ab_2269_C	ORF1ab	2269	SRR13971844	7070	G	T	0,763756	2021-02-18	United States
ORF1ab_2361_K	ORF1ab	2361	SRR13971844	7348	T	A	1	2021-02-18	United States
ORF1ab_2606_I	ORF1ab	2606	SRR13971844	8083	G	A	0,999119	2021-02-18	United States
ORF1ab_3352_F	ORF1ab	3352	SRR13971844	10319	C	T	0,99824	2021-02-18	United States
ORF1ab_4285_V	ORF1ab	4285	SRR13971844	13119	C	T	0,99983	2021-02-18	United States
ORF1ab_314_L	ORF1ab	314	SRR13971844	14408	C	T	0,999291	2021-02-18	United States
ORF1ab_1555_I	ORF1ab	1555	SRR13971844	18131	C	T	0,997302	2021-02-18	United States
ORF1ab_1653_D	ORF1ab	1653	SRR13971844	18424	A	G	1	2021-02-18	United States
ORF1ab_1869_Y	ORF1ab	1869	SRR13971844	19072	G	T	0,999287	2021-02-18	United States
ORF1ab_2134_I	ORF1ab	2134	SRR13971844	19868	C	T	0,999613	2021-02-18	United States
ORF1ab_2579_R	ORF1ab	2579	SRR13971844	21203	A	G	0,997654	2021-02-18	United States
ORF1ab_2613_C	ORF1ab	2613	SRR13971844	21304	C	T	1	2021-02-18	United States
S_614_G	S	614	SRR13971844	23403	A	G	1	2021-02-18	United States
ORF3a_57_H	ORF3a	57	SRR13971844	25563	G	T	0,999678	2021-02-18	United States
ORF3a_172_V	ORF3a	172	SRR13971844	25907	G	T	0,943047	2021-02-18	United States
M_3_G	M	3	SRR13971844	26530	A	G	0,866224	2021-02-18	United States
ORF8_24_L	ORF8	24	SRR13971844	27964	C	T	0,99059	2021-02-18	United States
N_67_S	N	67	SRR13971844	28472	C	T	0,997424	2021-02-18	United States
N_199_L	N	199	SRR13971844	28869	C	T	0,996252	2021-02-18	United States
ORF1ab_265_I	ORF1ab	265	SRR13971845	1059	C	T	0,995388	2021-02-16	United States
ORF1ab_1946_S	ORF1ab	1946	SRR13971845	6101	G	A	0,997351	2021-02-16	United States
ORF1ab_3201_P	ORF1ab	3201	SRR13971845	9867	T	C	1	2021-02-16	United States
ORF1ab_3674_NA	ORF1ab	3674	SRR13971845	11287	G	-TCTGGTTTT	0,934932	2021-02-16	United States
ORF1ab_314_L	ORF1ab	314	SRR13971845	14408	C	T	0,998662	2021-02-16	United States
ORF1ab_1011_H	ORF1ab	1011	SRR13971845	16500	A	C	0,994122	2021-02-16	United States
S_5_F	S	5	SRR13971845	21575	C	T	1	2021-02-16	United States
S_95_I	S	95	SRR13971845	21846	C	T	1	2021-02-16	United States
S_253_G	S	253	SRR13971845	22320	A	G	1	2021-02-16	United States
S_477_N	S	477	SRR13971845	22992	G	A	1	2021-02-16	United States
S_614_G	S	614	SRR13971845	23403	A	G	1	2021-02-16	United States
S_957_R	S	957	SRR13971845	24432	A	G	1	2021-02-16	United States
ORF3a_42_L	ORF3a	42	SRR13971845	25517	C	T	0,996614	2021-02-16	United States
ORF3a_57_H	ORF3a	57	SRR13971845	25563	G	T	0,999662	2021-02-16	United States
ORF8_11_I	ORF8	11	SRR13971845	27925	C	T	1	2021-02-16	United States
N_13_L	N	13	SRR13971845	28311	C	T	0,999298	2021-02-16	United States
N_202_R	N	202	SRR13971845	28879	T	G	1	2021-02-16	United States
ORF1ab_265_I	ORF1ab	265	SRR13971847	1059	C	T	0,998585	2021-02-20	United States
ORF1ab_2966_Y	ORF1ab	2966	SRR13971847	9161	A	T	0,0549309	2021-02-20	United States
ORF1ab_4205_V	ORF1ab	4205	SRR13971847	12878	A	G	1	2021-02-20	United States
ORF1ab_314_L	ORF1ab	314	SRR13971847	14408	C	T	0,998194	2021-02-20	United States
ORF1ab_1183_Y	ORF1ab	1183	SRR13971847	17014	G	T	1	2021-02-20	United States
ORF1ab_1774_I	ORF1ab	1774	SRR13971847	18788	C	T	0,0751174	2021-02-20	United States
ORF1ab_2431_V	ORF1ab	2431	SRR13971847	20759	C	T	0,999349	2021-02-20	United States
S_13_I	S	13	SRR13971847	21600	G	T	1	2021-02-20	United States
S_26_S	S	26	SRR13971847	21638	C	T	1	2021-02-20	United States
S_152_C	S	152	SRR13971847	22018	G	T	1	2021-02-20	United States
S_452_R	S	452	SRR13971847	22917	T	G	1	2021-02-20	United States
S_614_G	S	614	SRR13971847	23403	A	G	0,999757	2021-02-20	United States
ORF3a_57_H	ORF3a	57	SRR13971847	25563	G	T	0,999551	2021-02-20	United States
N_205_I	N	205	SRR13971847	28887	C	T	1	2021-02-20	United States
ORF1ab_265_I	ORF1ab	265	SRR13971848	1059	C	T	0,995416	2021-02-17	United States
ORF1ab_498_T	ORF1ab	498	SRR13971848	1757	G	A	0,992775	2021-02-17	United States
ORF1ab_2606_I	ORF1ab	2606	SRR13971848	8083	G	A	0,997514	2021-02-17	United States
ORF1ab_3352_F	ORF1ab	3352	SRR13971848	10319	C	T	0,995842	2021-02-17	United States
ORF1ab_314_L	ORF1ab	314	SRR13971848	14408	C	T	0,993815	2021-02-17	United States
ORF1ab_1653_D	ORF1ab	1653	SRR13971848	18424	A	G	0,999937	2021-02-17	United States
ORF1ab_1936_S	ORF1ab	1936	SRR13971848	19273	C	T	0,999614	2021-02-17	United States
ORF1ab_2541_Y	ORF1ab	2541	SRR13971848	21088	G	T	0,997945	2021-02-17	United States
ORF1ab_2612_L	ORF1ab	2612	SRR13971848	21302	C	T	1	2021-02-17	United States
ORF1ab_2613_S	ORF1ab	2613	SRR13971848	21304	C	A	1	2021-02-17	United States
ORF1ab_2613_H	ORF1ab	2613	SRR13971848	21305	G	A	0,997717	2021-02-17	United States
S_614_G	S	614	SRR13971848	23403	A	G	0,999668	2021-02-17	United States
ORF3a_57_H	ORF3a	57	SRR13971848	25563	G	T	0,999905	2021-02-17	United States
ORF3a_172_V	ORF3a	172	SRR13971848	25907	G	T	0,989563	2021-02-17	United States
ORF8_24_L	ORF8	24	SRR13971848	27964	C	T	0,980129	2021-02-17	United States
N_67_S	N	67	SRR13971848	28472	C	T	0,996496	2021-02-17	United States
N_199_L	N	199	SRR13971848	28869	C	T	0,989833	2021-02-17	United States
ORF1ab_212_L	ORF1ab	212	SRR13971850	900	C	T	0,99586	2021-02-16	United States
ORF1ab_265_I	ORF1ab	265	SRR13971850	1059	C	T	0,998026	2021-02-16	United States
ORF1ab_781_A	ORF1ab	781	SRR13971850	2606	A	G	1	2021-02-16	United States
ORF1ab_989_V	ORF1ab	989	SRR13971850	3231	G	T	0,999429	2021-02-16	United States
ORF1ab_1240_I	ORF1ab	1240	SRR13971850	3984	C	T	0,997582	2021-02-16	United States
ORF1ab_1761_A	ORF1ab	1761	SRR13971850	5546	A	G	0,059322	2021-02-16	United States
ORF1ab_2120_E	ORF1ab	2120	SRR13971850	6623	A	G	0,998317	2021-02-16	United States
ORF1ab_2688_F	ORF1ab	2688	SRR13971850	8327	C	T	0,965897	2021-02-16	United States
ORF1ab_314_L	ORF1ab	314	SRR13971850	14408	C	T	0,998248	2021-02-16	United States
ORF1ab_2032_F	ORF1ab	2032	SRR13971850	19563	G	T	0,874016	2021-02-16	United States
ORF1ab_2633_S	ORF1ab	2633	SRR13971850	21364	C	T	0,997835	2021-02-16	United States
S_501_T	S	501	SRR13971850	23064	A	C	1	2021-02-16	United States
S_614_G	S	614	SRR13971850	23403	A	G	0,999314	2021-02-16	United States
ORF3a_57_H	ORF3a	57	SRR13971850	25563	G	T	1	2021-02-16	United States
ORF3a_87_L	ORF3a	87	SRR13971850	25651	T	C	0,070028	2021-02-16	United States
N_206_F	N	206	SRR13971850	28890	C	T	1	2021-02-16	United States
ORF10_23_P	ORF10	23	SRR13971850	29624	T	C	1	2021-02-16	United States
ORF1ab_265_I	ORF1ab	265	SRR13971851	1059	C	T	1	2021-02-20	United States
ORF1ab_3221_I	ORF1ab	3221	SRR13971851	9928	G	T	0,99924	2021-02-20	United States
ORF1ab_3352_F	ORF1ab	3352	SRR13971851	10319	C	T	0,999629	2021-02-20	United States
ORF1ab_4182_F	ORF1ab	4182	SRR13971851	12809	C	T	0,999081	2021-02-20	United States
ORF1ab_284_I	ORF1ab	284	SRR13971851	14318	C	T	1	2021-02-20	United States
ORF1ab_314_L	ORF1ab	314	SRR13971851	14408	C	T	0,998666	2021-02-20	United States
ORF1ab_1322_V	ORF1ab	1322	SRR13971851	17431	A	G	0,999373	2021-02-20	United States
ORF1ab_1653_D	ORF1ab	1653	SRR13971851	18424	A	G	1	2021-02-20	United States
ORF1ab_2613_C	ORF1ab	2613	SRR13971851	21304	C	T	1	2021-02-20	United States
S_614_G	S	614	SRR13971851	23403	A	G	1	2021-02-20	United States
S_1040_F	S	1040	SRR13971851	24680	G	T	1	2021-02-20	United States
ORF3a_57_H	ORF3a	57	SRR13971851	25563	G	T	1	2021-02-20	United States
ORF3a_172_V	ORF3a	172	SRR13971851	25907	G	T	0,999057	2021-02-20	United States
ORF8_24_L	ORF8	24	SRR13971851	27964	C	T	0,993113	2021-02-20	United States
N_67_S	N	67	SRR13971851	28472	C	T	0,997812	2021-02-20	United States
N_199_L	N	199	SRR13971851	28869	C	T	0,996346	2021-02-20	United States
ORF1ab_265_I	ORF1ab	265	SRR13971852	1059	C	T	0,995247	2021-02-18	United States
ORF1ab_1761_A	ORF1ab	1761	SRR13971852	5546	A	G	0,0525909	2021-02-18	United States
ORF1ab_2606_I	ORF1ab	2606	SRR13971852	8083	G	A	0,99916	2021-02-18	United States
ORF1ab_3352_F	ORF1ab	3352	SRR13971852	10319	C	T	0,997129	2021-02-18	United States
ORF1ab_314_L	ORF1ab	314	SRR13971852	14408	C	T	0,998332	2021-02-18	United States
ORF1ab_1653_D	ORF1ab	1653	SRR13971852	18424	A	G	1	2021-02-18	United States
ORF1ab_2222_V	ORF1ab	2222	SRR13971852	20132	C	T	0,999358	2021-02-18	United States
ORF1ab_2613_C	ORF1ab	2613	SRR13971852	21304	C	T	1	2021-02-18	United States
S_614_G	S	614	SRR13971852	23403	A	G	1	2021-02-18	United States
ORF3a_57_H	ORF3a	57	SRR13971852	25563	G	T	0,999202	2021-02-18	United States
ORF3a_172_V	ORF3a	172	SRR13971852	25907	G	T	0,996023	2021-02-18	United States
ORF8_24_L	ORF8	24	SRR13971852	27964	C	T	0,986577	2021-02-18	United States
N_67_S	N	67	SRR13971852	28472	C	T	0,997101	2021-02-18	United States
N_199_L	N	199	SRR13971852	28869	C	T	0,994278	2021-02-18	United States
N_377_Y	N	377	SRR13971852	29402	G	T	0,999141	2021-02-18	United States
ORF1ab_438_A	ORF1ab	438	SRR13971853	1578	T	C	0,753963	2021-02-18	United States
ORF1ab_2118_D	ORF1ab	2118	SRR13971853	6618	G	A	0,997167	2021-02-18	United States
ORF1ab_2523_T	ORF1ab	2523	SRR13971853	7833	A	C	1	2021-02-18	United States
ORF1ab_2529_V	ORF1ab	2529	SRR13971853	7851	C	T	1	2021-02-18	United States
ORF1ab_314_L	ORF1ab	314	SRR13971853	14408	C	T	0,997831	2021-02-18	United States
S_614_G	S	614	SRR13971853	23403	A	G	0,999128	2021-02-18	United States
S_672_V	S	672	SRR13971853	23577	C	T	0,990418	2021-02-18	United States
S_681_H	S	681	SRR13971853	23604	C	A	0,999464	2021-02-18	United States
N_83_K	N	83	SRR13971853	28520	C	A	0,997125	2021-02-18	United States
N_194_L	N	194	SRR13971853	28854	C	T	1	2021-02-18	United States
ORF1ab_265_I	ORF1ab	265	SRR13971854	1059	C	T	0,99936	2021-02-17	United States
ORF1ab_1803_S	ORF1ab	1803	SRR13971854	5672	C	T	1	2021-02-17	United States
ORF1ab_1828_A	ORF1ab	1828	SRR13971854	5747	A	G	0,997472	2021-02-17	United States
ORF1ab_4357_V	ORF1ab	4357	SRR13971854	13335	C	T	0,960209	2021-02-17	United States
ORF1ab_314_L	ORF1ab	314	SRR13971854	14408	C	T	0,998259	2021-02-17	United States
ORF1ab_1264_D	ORF1ab	1264	SRR13971854	17259	G	T	0,999716	2021-02-17	United States
ORF1ab_2655_V	ORF1ab	2655	SRR13971854	21431	C	T	0,992783	2021-02-17	United States
S_68_NA	S	68	SRR13971854	21764	A	-TACATG	0,975643	2021-02-17	United States
S_614_G	S	614	SRR13971854	23403	A	G	1	2021-02-17	United States
ORF3a_57_H	ORF3a	57	SRR13971854	25563	G	T	1	2021-02-17	United States
ORF3a_151_I	ORF3a	151	SRR13971854	25844	C	T	0,999004	2021-02-17	United States
M_48_V	M	48	SRR13971854	26664	A	G	0,999502	2021-02-17	United States
ORF8_66_V	ORF8	66	SRR13971854	28090	G	T	0,845638	2021-02-17	United States
N_12_S	N	12	SRR13971854	28307	G	T	0,998854	2021-02-17	United States
N_139_F	N	139	SRR13971854	28690	G	T	0,998407	2021-02-17	United States
N_205_I	N	205	SRR13971854	28887	C	T	0,995889	2021-02-17	United States
N_327_L	N	327	SRR13971854	29253	C	T	0,166893	2021-02-17	United States
ORF1ab_1246_I	ORF1ab	1246	SRR13971855	4002	C	T	1	2021-02-20	United States
ORF1ab_2007_I	ORF1ab	2007	SRR13971855	6285	C	T	0,999789	2021-02-20	United States
ORF1ab_2609_I	ORF1ab	2609	SRR13971855	8090	C	A	1	2021-02-20	United States
ORF1ab_3674_NA	ORF1ab	3674	SRR13971855	11287	G	-TCTGGTTTT	0,931852	2021-02-20	United States
ORF1ab_314_S	ORF1ab	314	SRR13971855	14407	C	T	0,997037	2021-02-20	United States
ORF1ab_314_L	ORF1ab	314	SRR13971855	14408	C	T	0,999261	2021-02-20	United States
ORF1ab_2178_F	ORF1ab	2178	SRR13971855	19999	G	T	0,999305	2021-02-20	United States
S_52_R	S	52	SRR13971855	21717	A	G	0,998056	2021-02-20	United States
S_68_NA	S	68	SRR13971855	21764	A	-TACATG	0,997218	2021-02-20	United States
S_143_NA	S	143	SRR13971855	21990	T	-TTA	0,762653	2021-02-20	United States
S_484_K	S	484	SRR13971855	23012	G	A	1	2021-02-20	United States
S_614_G	S	614	SRR13971855	23403	A	G	1	2021-02-20	United States
S_677_H	S	677	SRR13971855	23593	G	C	0,999317	2021-02-20	United States
S_888_L	S	888	SRR13971855	24224	T	C	1	2021-02-20	United States
ORF3a_92_L	ORF3a	92	SRR13971855	25667	C	T	0,968172	2021-02-20	United States
E_21_F	E	21	SRR13971855	26305	C	T	0,851871	2021-02-20	United States
M_77_S	M	77	SRR13971855	26751	A	T	0,999621	2021-02-20	United States
M_82_T	M	82	SRR13971855	26767	T	C	0,999839	2021-02-20	United States
ORF6_1_NA	ORF6	1	SRR13971855	27204	G	-TTT	0,936335	2021-02-20	United States
N_2_NA	N	2	SRR13971855	28277	T	-CTG	0,937074	2021-02-20	United States
N_12_G	N	12	SRR13971855	28308	C	G	0,999188	2021-02-20	United States
N_205_I	N	205	SRR13971855	28887	C	T	0,994701	2021-02-20	United States
ORF1ab_265_I	ORF1ab	265	SRR13971856	1059	C	T	0,997724	2021-02-20	United States
ORF1ab_1828_A	ORF1ab	1828	SRR13971856	5747	A	G	0,999486	2021-02-20	United States
ORF1ab_314_L	ORF1ab	314	SRR13971856	14408	C	T	0,998662	2021-02-20	United States
ORF1ab_1264_D	ORF1ab	1264	SRR13971856	17259	G	T	0,999765	2021-02-20	United States
ORF1ab_1697_I	ORF1ab	1697	SRR13971856	18557	C	T	0,999703	2021-02-20	United States
ORF1ab_2655_V	ORF1ab	2655	SRR13971856	21431	C	T	1	2021-02-20	United States
S_68_NA	S	68	SRR13971856	21764	A	-TACATG	0,975449	2021-02-20	United States
S_477_R	S	477	SRR13971856	22993	C	A	1	2021-02-20	United States
S_614_G	S	614	SRR13971856	23403	A	G	0,999644	2021-02-20	United States
ORF3a_57_H	ORF3a	57	SRR13971856	25563	G	T	1	2021-02-20	United States
ORF3a_151_I	ORF3a	151	SRR13971856	25844	C	T	1	2021-02-20	United States
M_48_V	M	48	SRR13971856	26664	A	G	1	2021-02-20	United States
N_205_I	N	205	SRR13971856	28887	C	T	0,986711	2021-02-20	United States
N_362_I	N	362	SRR13971856	29358	C	T	0,992138	2021-02-20	United States
ORF10_29_*	ORF10	29	SRR13971856	29642	C	T	1	2021-02-20	United States
ORF1ab_913_D	ORF1ab	913	SRR13971857	3004	G	T	0,940035	2021-02-20	United States
ORF1ab_1001_I	ORF1ab	1001	SRR13971857	3267	C	T	0,961039	2021-02-20	United States
ORF1ab_1708_D	ORF1ab	1708	SRR13971857	5388	C	A	0,937562	2021-02-20	United States
ORF1ab_2230_T	ORF1ab	2230	SRR13971857	6954	T	C	0,986928	2021-02-20	United States
ORF1ab_2259_I	ORF1ab	2259	SRR13971857	7042	G	T	0,990338	2021-02-20	United States
ORF1ab_3674_NA	ORF1ab	3674	SRR13971857	11287	G	-TCTGGTTTT	0,921603	2021-02-20	United States
ORF1ab_218_L	ORF1ab	218	SRR13971857	14120	C	T	0,977119	2021-02-20	United States
ORF1ab_314_L	ORF1ab	314	SRR13971857	14408	C	T	1	2021-02-20	United States
S_68_NA	S	68	SRR13971857	21764	A	-TACATG	0,98278	2021-02-20	United States
S_143_NA	S	143	SRR13971857	21990	T	-TTA	0,774194	2021-02-20	United States
S_501_Y	S	501	SRR13971857	23063	A	T	0,972527	2021-02-20	United States
S_570_D	S	570	SRR13971857	23271	C	A	0,985723	2021-02-20	United States
S_614_G	S	614	SRR13971857	23403	A	G	1	2021-02-20	United States
S_681_H	S	681	SRR13971857	23604	C	A	0,988312	2021-02-20	United States
S_716_I	S	716	SRR13971857	23709	C	T	0,99171	2021-02-20	United States
S_982_A	S	982	SRR13971857	24506	T	G	0,982281	2021-02-20	United States
S_1118_H	S	1118	SRR13971857	24914	G	C	0,944794	2021-02-20	United States
M_77_S	M	77	SRR13971857	26751	A	T	0,0542599	2021-02-20	United States
M_82_T	M	82	SRR13971857	26767	T	C	0,0624002	2021-02-20	United States
ORF8_27_*	ORF8	27	SRR13971857	27972	C	T	0,913043	2021-02-20	United States
ORF8_41_V	ORF8	41	SRR13971857	28014	T	G	0,932377	2021-02-20	United States
ORF8_52_I	ORF8	52	SRR13971857	28048	G	T	0,9175	2021-02-20	United States
ORF8_68_*	ORF8	68	SRR13971857	28095	A	T	0,878378	2021-02-20	United States
ORF8_73_C	ORF8	73	SRR13971857	28111	A	G	0,982786	2021-02-20	United States
N_3_H	N	3	SRR13971857	28280	G	C	1	2021-02-20	United States
N_3_V	N	3	SRR13971857	28281	A	T	0,996065	2021-02-20	United States
N_3_E	N	3	SRR13971857	28282	T	A	0,995835	2021-02-20	United States
N_203_K	N	203	SRR13971857	28881	G	A	0,958974	2021-02-20	United States
N_204_R	N	204	SRR13971857	28883	G	C	0,959596	2021-02-20	United States
N_235_F	N	235	SRR13971857	28977	C	T	0,984615	2021-02-20	United States
ORF1ab_265_I	ORF1ab	265	SRR13971858	1059	C	T	0,999155	2021-02-16	United States
ORF1ab_406_Y	ORF1ab	406	SRR13971858	1482	T	A	1	2021-02-16	United States
ORF1ab_564_R	ORF1ab	564	SRR13971858	1956	A	G	0,10073	2021-02-16	United States
ORF1ab_927_L	ORF1ab	927	SRR13971858	3045	C	T	1	2021-02-16	United States
ORF1ab_2396_G	ORF1ab	2396	SRR13971858	7451	A	G	1	2021-02-16	United States
ORF1ab_3352_F	ORF1ab	3352	SRR13971858	10319	C	T	0,997103	2021-02-16	United States
ORF1ab_314_L	ORF1ab	314	SRR13971858	14408	C	T	0,997046	2021-02-16	United States
ORF1ab_1076_I	ORF1ab	1076	SRR13971858	16694	C	T	0,986207	2021-02-16	United States
S_433_NA	S	433	SRR13971858	22861	T	-A	0,11451	2021-02-16	United States
S_614_G	S	614	SRR13971858	23403	A	G	0,999378	2021-02-16	United States
ORF3a_57_H	ORF3a	57	SRR13971858	25563	G	T	0,999873	2021-02-16	United States
ORF8_24_L	ORF8	24	SRR13971858	27964	C	T	0,992679	2021-02-16	United States
N_207_S	N	207	SRR13971858	28892	C	T	1	2021-02-16	United States
ORF1ab_265_I	ORF1ab	265	SRR13971859	1059	C	T	0,995824	2021-01-13	United States
ORF1ab_2016_I	ORF1ab	2016	SRR13971859	6312	C	T	0,999648	2021-01-13	United States
ORF1ab_3221_I	ORF1ab	3221	SRR13971859	9928	G	T	0,997452	2021-01-13	United States
ORF1ab_3352_F	ORF1ab	3352	SRR13971859	10319	C	T	0,997097	2021-01-13	United States
ORF1ab_4182_F	ORF1ab	4182	SRR13971859	12809	C	T	0,998958	2021-01-13	United States
ORF1ab_284_I	ORF1ab	284	SRR13971859	14318	C	T	0,999957	2021-01-13	United States
ORF1ab_314_L	ORF1ab	314	SRR13971859	14408	C	T	0,994865	2021-01-13	United States
ORF1ab_1322_V	ORF1ab	1322	SRR13971859	17431	A	G	0,999336	2021-01-13	United States
ORF1ab_1653_D	ORF1ab	1653	SRR13971859	18424	A	G	0,999147	2021-01-13	United States
ORF1ab_2172_NA	ORF1ab	2172	SRR13971859	19983	C	+T	0,0513562	2021-01-13	United States
ORF1ab_2333_G	ORF1ab	2333	SRR13971859	20465	A	G	0,0638381	2021-01-13	United States
ORF1ab_2613_C	ORF1ab	2613	SRR13971859	21304	C	T	0,998918	2021-01-13	United States
S_30_H	S	30	SRR13971859	21650	A	C	0,0908211	2021-01-13	United States
S_444_NA	S	444	SRR13971859	22893	A	+G	0,133603	2021-01-13	United States
S_614_G	S	614	SRR13971859	23403	A	G	0,999671	2021-01-13	United States
S_1040_F	S	1040	SRR13971859	24680	G	T	1	2021-01-13	United States
ORF3a_57_H	ORF3a	57	SRR13971859	25563	G	T	0,999926	2021-01-13	United States
ORF3a_172_V	ORF3a	172	SRR13971859	25907	G	T	0,926924	2021-01-13	United States
ORF7a_115_I	ORF7a	115	SRR13971859	27737	C	T	1	2021-01-13	United States
ORF8_24_L	ORF8	24	SRR13971859	27964	C	T	0,982911	2021-01-13	United States
N_67_S	N	67	SRR13971859	28472	C	T	0,997489	2021-01-13	United States
N_199_L	N	199	SRR13971859	28869	C	T	0,994195	2021-01-13	United States
ORF1ab_959_S	ORF1ab	959	SRR13971860	3140	C	T	1	2021-02-16	United States
ORF1ab_1022_I	ORF1ab	1022	SRR13971860	3330	C	T	0,998924	2021-02-16	United States
ORF1ab_1521_I	ORF1ab	1521	SRR13971860	4827	C	T	0,0679694	2021-02-16	United States
ORF1ab_1761_A	ORF1ab	1761	SRR13971860	5546	A	G	0,0682853	2021-02-16	United States
ORF1ab_3238_P	ORF1ab	3238	SRR13971860	9978	T	C	0,145631	2021-02-16	United States
ORF1ab_3255_I	ORF1ab	3255	SRR13971860	10029	C	T	1	2021-02-16	United States
ORF1ab_4175_I	ORF1ab	4175	SRR13971860	12789	C	T	0,90445	2021-02-16	United States
ORF1ab_314_L	ORF1ab	314	SRR13971860	14408	C	T	0,99689	2021-02-16	United States
ORF1ab_1850_L	ORF1ab	1850	SRR13971860	19015	T	C	0,177007	2021-02-16	United States
ORF1ab_2172_NA	ORF1ab	2172	SRR13971860	19983	C	+T	0,0616279	2021-02-16	United States
S_3_G	S	3	SRR13971860	21570	T	G	1	2021-02-16	United States
S_20_I	S	20	SRR13971860	21621	C	T	0,0515152	2021-02-16	United States
S_614_G	S	614	SRR13971860	23403	A	G	1	2021-02-16	United States
S_681_H	S	681	SRR13971860	23604	C	A	0,998885	2021-02-16	United States
S_732_A	S	732	SRR13971860	23756	A	G	0,999702	2021-02-16	United States
S_981_F	S	981	SRR13971860	24503	C	T	0,0573183	2021-02-16	United States
ORF3a_38_L	ORF3a	38	SRR13971860	25505	A	T	0,999696	2021-02-16	United States
ORF7b_31_L	ORF7b	31	SRR13971860	27847	C	T	1	2021-02-16	United States
N_135_I	N	135	SRR13971860	28677	C	T	0,998574	2021-02-16	United States
N_212_V	N	212	SRR13971860	28908	G	T	1	2021-02-16	United States
N_362_A	N	362	SRR13971860	29357	A	G	0,997947	2021-02-16	United States
ORF1ab_265_I	ORF1ab	265	SRR13971861	1059	C	T	0,999638	2021-02-17	United States
ORF1ab_989_V	ORF1ab	989	SRR13971861	3231	G	T	1	2021-02-17	United States
ORF1ab_2068_I	ORF1ab	2068	SRR13971861	6468	C	T	0,999635	2021-02-17	United States
ORF1ab_2891_T	ORF1ab	2891	SRR13971861	8936	G	A	1	2021-02-17	United States
ORF1ab_3548_V	ORF1ab	3548	SRR13971861	10908	C	T	1	2021-02-17	United States
ORF1ab_3952_S	ORF1ab	3952	SRR13971861	12119	C	T	0,985576	2021-02-17	United States
ORF1ab_314_L	ORF1ab	314	SRR13971861	14408	C	T	0,995951	2021-02-17	United States
ORF1ab_2172_NA	ORF1ab	2172	SRR13971861	19983	C	+T	0,0532458	2021-02-17	United States
ORF1ab_2633_S	ORF1ab	2633	SRR13971861	21364	C	T	0,99556	2021-02-17	United States
S_501_T	S	501	SRR13971861	23064	A	C	1	2021-02-17	United States
S_614_G	S	614	SRR13971861	23403	A	G	0,998118	2021-02-17	United States
ORF3a_57_H	ORF3a	57	SRR13971861	25563	G	T	0,999672	2021-02-17	United States
ORF3a_162_G	ORF3a	162	SRR13971861	25876	A	G	0,999426	2021-02-17	United States
ORF7a_122_L	ORF7a	122	SRR13971861	27758	G	T	0,5	2021-02-17	United States
N_187_T	N	187	SRR13971861	28832	T	A	0,265136	2021-02-17	United States
N_189_C	N	189	SRR13971861	28838	C	T	0,324207	2021-02-17	United States
N_206_F	N	206	SRR13971861	28890	C	T	1	2021-02-17	United States
N_409_L	N	409	SRR13971861	29499	A	T	0,993571	2021-02-17	United States
ORF1ab_540_V	ORF1ab	540	SRR13971862	1884	C	T	0,604528	2021-02-17	United States
ORF1ab_1298_V	ORF1ab	1298	SRR13971862	4158	C	T	0,994105	2021-02-17	United States
ORF1ab_1761_A	ORF1ab	1761	SRR13971862	5546	A	G	0,0563826	2021-02-17	United States
ORF1ab_314_L	ORF1ab	314	SRR13971862	14408	C	T	0,994882	2021-02-17	United States
ORF1ab_440_V	ORF1ab	440	SRR13971862	14786	C	T	0,995346	2021-02-17	United States
ORF1ab_1407_F	ORF1ab	1407	SRR13971862	17686	G	T	0,993344	2021-02-17	United States
S_12_F	S	12	SRR13971862	21597	C	T	1	2021-02-17	United States
S_29_I	S	29	SRR13971862	21648	C	T	0,997373	2021-02-17	United States
S_222_V	S	222	SRR13971862	22227	C	T	0,998596	2021-02-17	United States
S_572_I	S	572	SRR13971862	23277	C	T	0,999674	2021-02-17	United States
S_614_G	S	614	SRR13971862	23403	A	G	1	2021-02-17	United States
S_677_H	S	677	SRR13971862	23593	G	T	0,999914	2021-02-17	United States
S_936_N	S	936	SRR13971862	24368	G	A	0,975676	2021-02-17	United States
S_1191_N	S	1191	SRR13971862	25135	G	T	0,999071	2021-02-17	United States
ORF3a_58_N	ORF3a	58	SRR13971862	25565	G	A	0,999849	2021-02-17	United States
ORF3a_78_Y	ORF3a	78	SRR13971862	25624	C	T	0,999734	2021-02-17	United States
ORF3a_100_C	ORF3a	100	SRR13971862	25690	G	T	0,997685	2021-02-17	United States
M_109_I	M	109	SRR13971862	26849	G	T	0,966741	2021-02-17	United States
ORF6_14_T	ORF6	14	SRR13971862	27242	T	C	0,999725	2021-02-17	United States
N_137_R	N	137	SRR13971862	28682	G	A	0,99879	2021-02-17	United States
N_187_T	N	187	SRR13971862	28832	T	A	0,209658	2021-02-17	United States
N_189_C	N	189	SRR13971862	28838	C	T	0,165436	2021-02-17	United States
N_203_K	N	203	SRR13971862	28881	G	A	0,999511	2021-02-17	United States
N_204_R	N	204	SRR13971862	28883	G	C	0,999524	2021-02-17	United States
N_234_I	N	234	SRR13971862	28975	G	T	0,99886	2021-02-17	United States
ORF1ab_265_I	ORF1ab	265	SRR13971863	1059	C	T	0,998528	2021-02-17	United States
ORF1ab_1761_A	ORF1ab	1761	SRR13971863	5546	A	G	0,0548792	2021-02-17	United States
ORF1ab_3255_I	ORF1ab	3255	SRR13971863	10029	C	T	1	2021-02-17	United States
ORF1ab_3750_I	ORF1ab	3750	SRR13971863	11514	C	T	0,997294	2021-02-17	United States
ORF1ab_4031_I	ORF1ab	4031	SRR13971863	12357	C	T	0,0859482	2021-02-17	United States
ORF1ab_314_L	ORF1ab	314	SRR13971863	14408	C	T	0,997048	2021-02-17	United States
ORF1ab_970_S	ORF1ab	970	SRR13971863	16375	C	T	1	2021-02-17	United States
S_494_P	S	494	SRR13971863	23042	T	C	1	2021-02-17	United States
S_614_G	S	614	SRR13971863	23403	A	G	1	2021-02-17	United States
S_681_H	S	681	SRR13971863	23604	C	A	0,999463	2021-02-17	United States
S_716_I	S	716	SRR13971863	23709	C	T	1	2021-02-17	United States
ORF3a_57_H	ORF3a	57	SRR13971863	25563	G	T	1	2021-02-17	United States
M_7_N	M	7	SRR13971863	26542	C	A	0,0556901	2021-02-17	United States
M_82_T	M	82	SRR13971863	26767	T	C	0,999779	2021-02-17	United States
N_187_T	N	187	SRR13971863	28832	T	A	0,193732	2021-02-17	United States
N_189_C	N	189	SRR13971863	28838	C	T	0,139659	2021-02-17	United States
N_205_I	N	205	SRR13971863	28887	C	T	0,997333	2021-02-17	United States
ORF1ab_48_N	ORF1ab	48	SRR13971864	407	G	A	0,987706	2021-02-17	United States
ORF1ab_265_I	ORF1ab	265	SRR13971864	1059	C	T	0,998066	2021-02-17	United States
ORF1ab_989_V	ORF1ab	989	SRR13971864	3231	G	T	1	2021-02-17	United States
ORF1ab_214_L	ORF1ab	214	SRR13971864	14107	A	T	1	2021-02-17	United States
ORF1ab_314_L	ORF1ab	314	SRR13971864	14408	C	T	0,999589	2021-02-17	United States
ORF1ab_2172_NA	ORF1ab	2172	SRR13971864	19983	C	+T	0,0588434	2021-02-17	United States
ORF1ab_2633_S	ORF1ab	2633	SRR13971864	21364	C	T	0,996925	2021-02-17	United States
S_501_T	S	501	SRR13971864	23064	A	C	1	2021-02-17	United States
S_613_H	S	613	SRR13971864	23401	G	T	1	2021-02-17	United States
S_614_G	S	614	SRR13971864	23403	A	G	1	2021-02-17	United States
S_640_F	S	640	SRR13971864	23481	C	T	0,998672	2021-02-17	United States
ORF3a_57_H	ORF3a	57	SRR13971864	25563	G	T	0,999858	2021-02-17	United States
ORF3a_198_N	ORF3a	198	SRR13971864	25986	A	C	0,984808	2021-02-17	United States
N_63_N	N	63	SRR13971864	28460	G	A	0,994037	2021-02-17	United States
N_187_T	N	187	SRR13971864	28832	T	A	0,0508589	2021-02-17	United States
N_206_F	N	206	SRR13971864	28890	C	T	1	2021-02-17	United States
ORF1ab_438_A	ORF1ab	438	SRR13971865	1578	T	C	0,637551	2021-02-17	United States
ORF1ab_2118_D	ORF1ab	2118	SRR13971865	6618	G	A	0,999205	2021-02-17	United States
ORF1ab_2523_T	ORF1ab	2523	SRR13971865	7833	A	C	0,999538	2021-02-17	United States
ORF1ab_2605_S	ORF1ab	2605	SRR13971865	8078	C	T	0,999891	2021-02-17	United States
ORF1ab_3116_F	ORF1ab	3116	SRR13971865	9611	C	T	1	2021-02-17	United States
ORF1ab_314_L	ORF1ab	314	SRR13971865	14408	C	T	0,998251	2021-02-17	United States
ORF1ab_1259_T	ORF1ab	1259	SRR13971865	17242	G	A	0,983244	2021-02-17	United States
ORF1ab_2172_NA	ORF1ab	2172	SRR13971865	19983	C	+T	0,0581357	2021-02-17	United States
ORF1ab_2295_H	ORF1ab	2295	SRR13971865	20352	G	T	0,999602	2021-02-17	United States
S_614_G	S	614	SRR13971865	23403	A	G	0,999819	2021-02-17	United States
S_681_H	S	681	SRR13971865	23604	C	A	0,999513	2021-02-17	United States
S_1078_S	S	1078	SRR13971865	24794	G	T	0,997325	2021-02-17	United States
ORF3a_175_I	ORF3a	175	SRR13971865	25916	C	T	0,980201	2021-02-17	United States
N_194_L	N	194	SRR13971865	28854	C	T	1	2021-02-17	United States
ORF1ab_48_N	ORF1ab	48	SRR13971866	407	G	A	0,994009	2021-02-17	United States
ORF1ab_265_I	ORF1ab	265	SRR13971866	1059	C	T	0,998182	2021-02-17	United States
ORF1ab_989_V	ORF1ab	989	SRR13971866	3231	G	T	1	2021-02-17	United States
ORF1ab_214_L	ORF1ab	214	SRR13971866	14107	A	T	0,999777	2021-02-17	United States
ORF1ab_314_L	ORF1ab	314	SRR13971866	14408	C	T	0,998521	2021-02-17	United States
ORF1ab_2172_NA	ORF1ab	2172	SRR13971866	19983	C	+T	0,0547413	2021-02-17	United States
ORF1ab_2633_S	ORF1ab	2633	SRR13971866	21364	C	T	0,999526	2021-02-17	United States
S_501_T	S	501	SRR13971866	23064	A	C	0,996951	2021-02-17	United States
S_613_H	S	613	SRR13971866	23401	G	T	1	2021-02-17	United States
S_614_G	S	614	SRR13971866	23403	A	G	1	2021-02-17	United States
S_640_F	S	640	SRR13971866	23481	C	T	0,998922	2021-02-17	United States
ORF3a_57_H	ORF3a	57	SRR13971866	25563	G	T	1	2021-02-17	United States
ORF3a_198_N	ORF3a	198	SRR13971866	25986	A	C	0,988266	2021-02-17	United States
N_63_N	N	63	SRR13971866	28460	G	A	0,993995	2021-02-17	United States
N_187_T	N	187	SRR13971866	28832	T	A	0,0812395	2021-02-17	United States
N_189_C	N	189	SRR13971866	28838	C	T	0,0885906	2021-02-17	United States
N_206_F	N	206	SRR13971866	28890	C	T	1	2021-02-17	United States
ORF1ab_265_I	ORF1ab	265	SRR13971867	1059	C	T	0,998194	2021-02-17	United States
ORF1ab_2036_I	ORF1ab	2036	SRR13971867	6373	G	T	0,999721	2021-02-17	United States
ORF1ab_2123_V	ORF1ab	2123	SRR13971867	6633	C	T	0,999425	2021-02-17	United States
ORF1ab_2606_I	ORF1ab	2606	SRR13971867	8083	G	A	0,99967	2021-02-17	United States
ORF1ab_3352_F	ORF1ab	3352	SRR13971867	10319	C	T	0,996298	2021-02-17	United States
ORF1ab_314_L	ORF1ab	314	SRR13971867	14408	C	T	0,99907	2021-02-17	United States
ORF1ab_1653_D	ORF1ab	1653	SRR13971867	18424	A	G	1	2021-02-17	United States
ORF1ab_2613_C	ORF1ab	2613	SRR13971867	21304	C	T	0,999741	2021-02-17	United States
S_614_G	S	614	SRR13971867	23403	A	G	0,999671	2021-02-17	United States
ORF3a_57_H	ORF3a	57	SRR13971867	25563	G	T	0,99994	2021-02-17	United States
ORF3a_172_V	ORF3a	172	SRR13971867	25907	G	T	0,993698	2021-02-17	United States
ORF8_24_L	ORF8	24	SRR13971867	27964	C	T	0,983932	2021-02-17	United States
N_67_S	N	67	SRR13971867	28472	C	T	0,997822	2021-02-17	United States
N_199_L	N	199	SRR13971867	28869	C	T	0,994774	2021-02-17	United States
ORF1ab_265_I	ORF1ab	265	SRR13971868	1059	C	T	0,998975	2021-02-17	United States
ORF1ab_388_Y	ORF1ab	388	SRR13971868	1427	C	T	1	2021-02-17	United States
ORF1ab_4205_V	ORF1ab	4205	SRR13971868	12878	A	G	1	2021-02-17	United States
ORF1ab_314_L	ORF1ab	314	SRR13971868	14408	C	T	0,998738	2021-02-17	United States
ORF1ab_1183_Y	ORF1ab	1183	SRR13971868	17014	G	T	1	2021-02-17	United States
ORF1ab_2413_R	ORF1ab	2413	SRR13971868	20705	A	G	0,103248	2021-02-17	United States
S_13_I	S	13	SRR13971868	21600	G	T	1	2021-02-17	United States
S_152_C	S	152	SRR13971868	22018	G	T	0,989779	2021-02-17	United States
S_452_R	S	452	SRR13971868	22917	T	G	1	2021-02-17	United States
S_614_G	S	614	SRR13971868	23403	A	G	1	2021-02-17	United States
ORF3a_57_H	ORF3a	57	SRR13971868	25563	G	T	0,999833	2021-02-17	United States
ORF8_32_L	ORF8	32	SRR13971868	27987	G	C	0,999482	2021-02-17	United States
ORF8_100_L	ORF8	100	SRR13971868	28191	G	T	1	2021-02-17	United States
N_152_S	N	152	SRR13971868	28727	G	T	0,997325	2021-02-17	United States
N_205_I	N	205	SRR13971868	28887	C	T	0,992092	2021-02-17	United States
N_234_I	N	234	SRR13971868	28975	G	T	0,999224	2021-02-17	United States
ORF1ab_265_I	ORF1ab	265	SRR13971869	1059	C	T	0,99839	2021-02-17	United States
ORF1ab_1803_S	ORF1ab	1803	SRR13971869	5672	C	T	1	2021-02-17	United States
ORF1ab_1828_A	ORF1ab	1828	SRR13971869	5747	A	G	0,997544	2021-02-17	United States
ORF1ab_4357_V	ORF1ab	4357	SRR13971869	13335	C	T	0,998609	2021-02-17	United States
ORF1ab_314_L	ORF1ab	314	SRR13971869	14408	C	T	0,998263	2021-02-17	United States
ORF1ab_1264_D	ORF1ab	1264	SRR13971869	17259	G	T	1	2021-02-17	United States
ORF1ab_2172_NA	ORF1ab	2172	SRR13971869	19983	C	+T	0,0635965	2021-02-17	United States
ORF1ab_2333_G	ORF1ab	2333	SRR13971869	20465	A	G	0,0740741	2021-02-17	United States
ORF1ab_2655_V	ORF1ab	2655	SRR13971869	21431	C	T	0,99375	2021-02-17	United States
S_68_NA	S	68	SRR13971869	21764	A	-TACATG	0,979746	2021-02-17	United States
S_614_G	S	614	SRR13971869	23403	A	G	0,999804	2021-02-17	United States
ORF3a_57_H	ORF3a	57	SRR13971869	25563	G	T	0,999814	2021-02-17	United States
ORF3a_151_I	ORF3a	151	SRR13971869	25844	C	T	1	2021-02-17	United States
M_48_V	M	48	SRR13971869	26664	A	G	0,999881	2021-02-17	United States
ORF8_66_V	ORF8	66	SRR13971869	28090	G	T	0,990019	2021-02-17	United States
N_12_S	N	12	SRR13971869	28307	G	T	0,999087	2021-02-17	United States
N_139_F	N	139	SRR13971869	28690	G	T	0,999579	2021-02-17	United States
ORF1ab_265_I	ORF1ab	265	SRR13971870	1059	C	T	0,99717	2021-02-18	United States
ORF1ab_498_T	ORF1ab	498	SRR13971870	1757	G	A	0,992502	2021-02-18	United States
ORF1ab_2606_I	ORF1ab	2606	SRR13971870	8083	G	A	0,997583	2021-02-18	United States
ORF1ab_3017_NA	ORF1ab	3017	SRR13971870	9314	G	+T	0,0842086	2021-02-18	United States
ORF1ab_3352_F	ORF1ab	3352	SRR13971870	10319	C	T	0,99674	2021-02-18	United States
ORF1ab_314_L	ORF1ab	314	SRR13971870	14408	C	T	0,994975	2021-02-18	United States
ORF1ab_1653_D	ORF1ab	1653	SRR13971870	18424	A	G	0,999734	2021-02-18	United States
ORF1ab_2172_NA	ORF1ab	2172	SRR13971870	19983	C	+T	0,0654166	2021-02-18	United States
ORF1ab_2333_G	ORF1ab	2333	SRR13971870	20465	A	G	0,137931	2021-02-18	United States
ORF1ab_2541_Y	ORF1ab	2541	SRR13971870	21088	G	T	0,997517	2021-02-18	United States
ORF1ab_2612_L	ORF1ab	2612	SRR13971870	21302	C	T	1	2021-02-18	United States
ORF1ab_2613_S	ORF1ab	2613	SRR13971870	21304	C	A	1	2021-02-18	United States
ORF1ab_2613_H	ORF1ab	2613	SRR13971870	21305	G	A	0,996094	2021-02-18	United States
S_30_H	S	30	SRR13971870	21650	A	C	0,0706919	2021-02-18	United States
S_614_G	S	614	SRR13971870	23403	A	G	1	2021-02-18	United States
ORF3a_57_H	ORF3a	57	SRR13971870	25563	G	T	0,999715	2021-02-18	United States
ORF3a_172_V	ORF3a	172	SRR13971870	25907	G	T	0,971946	2021-02-18	United States
ORF8_24_L	ORF8	24	SRR13971870	27964	C	T	0,981983	2021-02-18	United States
N_67_S	N	67	SRR13971870	28472	C	T	0,997567	2021-02-18	United States
N_199_L	N	199	SRR13971870	28869	C	T	0,993613	2021-02-18	United States
ORF1ab_265_I	ORF1ab	265	SRR13971871	1059	C	T	0,999247	2021-02-17	United States
ORF1ab_989_V	ORF1ab	989	SRR13971871	3231	G	T	1	2021-02-17	United States
ORF1ab_1395_A	ORF1ab	1395	SRR13971871	4448	A	G	1	2021-02-17	United States
ORF1ab_2285_F	ORF1ab	2285	SRR13971871	7119	C	T	1	2021-02-17	United States
ORF1ab_314_L	ORF1ab	314	SRR13971871	14408	C	T	0,999001	2021-02-17	United States
ORF1ab_2633_S	ORF1ab	2633	SRR13971871	21364	C	T	1	2021-02-17	United States
S_222_V	S	222	SRR13971871	22227	C	T	0,998967	2021-02-17	United States
S_303_NA	S	303	SRR13971871	22471	G	+A	0,0944882	2021-02-17	United States
S_501_T	S	501	SRR13971871	23064	A	C	1	2021-02-17	United States
S_614_G	S	614	SRR13971871	23403	A	G	0,999423	2021-02-17	United States
S_1133_A	S	1133	SRR13971871	24960	T	C	0,999913	2021-02-17	United States
ORF3a_57_H	ORF3a	57	SRR13971871	25563	G	T	0,999869	2021-02-17	United States
ORF3a_254_NA	ORF3a	254	SRR13971871	26154	A	-GTT	0,910435	2021-02-17	United States
N_206_F	N	206	SRR13971871	28890	C	T	1	2021-02-17	United States
N_373_N	N	373	SRR13971871	29392	G	T	1	2021-02-17	United States
ORF1ab_913_D	ORF1ab	913	SRR13971872	3004	G	T	1	2021-02-18	United States
ORF1ab_1001_I	ORF1ab	1001	SRR13971872	3267	C	T	0,999185	2021-02-18	United States
ORF1ab_1708_D	ORF1ab	1708	SRR13971872	5388	C	A	0,999827	2021-02-18	United States
ORF1ab_1761_A	ORF1ab	1761	SRR13971872	5546	A	G	0,0527258	2021-02-18	United States
ORF1ab_2230_T	ORF1ab	2230	SRR13971872	6954	T	C	0,999388	2021-02-18	United States
ORF1ab_2259_I	ORF1ab	2259	SRR13971872	7042	G	T	0,999228	2021-02-18	United States
ORF1ab_2765_S	ORF1ab	2765	SRR13971872	8559	T	G	0,975785	2021-02-18	United States
ORF1ab_3674_NA	ORF1ab	3674	SRR13971872	11287	G	-TCTGGTTTT	0,936374	2021-02-18	United States
ORF1ab_218_L	ORF1ab	218	SRR13971872	14120	C	T	0,998344	2021-02-18	United States
ORF1ab_314_L	ORF1ab	314	SRR13971872	14408	C	T	0,998624	2021-02-18	United States
ORF1ab_374_S	ORF1ab	374	SRR13971872	14587	G	T	0,0532437	2021-02-18	United States
ORF1ab_2172_NA	ORF1ab	2172	SRR13971872	19983	C	+T	0,0547543	2021-02-18	United States
S_68_NA	S	68	SRR13971872	21764	A	-TACATG	0,974905	2021-02-18	United States
S_143_NA	S	143	SRR13971872	21990	T	-TTA	0,750515	2021-02-18	United States
S_501_Y	S	501	SRR13971872	23063	A	T	1	2021-02-18	United States
S_570_D	S	570	SRR13971872	23271	C	A	0,998333	2021-02-18	United States
S_614_G	S	614	SRR13971872	23403	A	G	1	2021-02-18	United States
S_681_H	S	681	SRR13971872	23604	C	A	0,999687	2021-02-18	United States
S_716_I	S	716	SRR13971872	23709	C	T	0,999528	2021-02-18	United States
S_982_A	S	982	SRR13971872	24506	T	G	0,999622	2021-02-18	United States
S_1118_H	S	1118	SRR13971872	24914	G	C	1	2021-02-18	United States
ORF8_27_*	ORF8	27	SRR13971872	27972	C	T	1	2021-02-18	United States
ORF8_41_V	ORF8	41	SRR13971872	28014	T	G	0,999578	2021-02-18	United States
ORF8_52_I	ORF8	52	SRR13971872	28048	G	T	1	2021-02-18	United States
ORF8_68_*	ORF8	68	SRR13971872	28095	A	T	0,991416	2021-02-18	United States
ORF8_73_C	ORF8	73	SRR13971872	28111	A	G	1	2021-02-18	United States
N_3_H	N	3	SRR13971872	28280	G	C	1	2021-02-18	United States
N_3_V	N	3	SRR13971872	28281	A	T	0,999752	2021-02-18	United States
N_3_E	N	3	SRR13971872	28282	T	A	0,999752	2021-02-18	United States
N_203_K	N	203	SRR13971872	28881	G	A	1	2021-02-18	United States
N_204_R	N	204	SRR13971872	28883	G	C	1	2021-02-18	United States
N_235_F	N	235	SRR13971872	28977	C	T	0,996169	2021-02-18	United States
N_383_L	N	383	SRR13971872	29421	C	T	0,968861	2021-02-18	United States
ORF1ab_484_A	ORF1ab	484	SRR13971873	1715	A	G	0,999257	2021-02-18	United States
ORF1ab_1769_I	ORF1ab	1769	SRR13971873	5572	G	T	0,993522	2021-02-18	United States
ORF1ab_2259_I	ORF1ab	2259	SRR13971873	7042	G	T	1	2021-02-18	United States
ORF1ab_3353_R	ORF1ab	3353	SRR13971873	10323	A	G	1	2021-02-18	United States
ORF1ab_3615_V	ORF1ab	3615	SRR13971873	11109	C	T	1	2021-02-18	United States
ORF1ab_4127_V	ORF1ab	4127	SRR13971873	12644	A	G	0,999603	2021-02-18	United States
ORF1ab_314_L	ORF1ab	314	SRR13971873	14408	C	T	0,998691	2021-02-18	United States
ORF1ab_1873_N	ORF1ab	1873	SRR13971873	19086	G	T	1	2021-02-18	United States
S_614_G	S	614	SRR13971873	23403	A	G	1	2021-02-18	United States
N_194_L	N	194	SRR13971873	28854	C	T	1	2021-02-18	United States
ORF1ab_265_I	ORF1ab	265	SRR13971874	1059	C	T	0,994891	2021-02-18	United States
ORF1ab_816_N	ORF1ab	816	SRR13971874	2713	A	C	0,999849	2021-02-18	United States
ORF1ab_1001_I	ORF1ab	1001	SRR13971874	3267	C	T	0,998988	2021-02-18	United States
ORF1ab_3379_V	ORF1ab	3379	SRR13971874	10401	C	T	0,9989	2021-02-18	United States
ORF1ab_4220_L	ORF1ab	4220	SRR13971874	12924	C	T	0,997188	2021-02-18	United States
ORF1ab_314_L	ORF1ab	314	SRR13971874	14408	C	T	0,994699	2021-02-18	United States
ORF1ab_1026_I	ORF1ab	1026	SRR13971874	16543	G	A	0,996855	2021-02-18	United States
ORF1ab_1197_I	ORF1ab	1197	SRR13971874	17058	G	T	0,999672	2021-02-18	United States
ORF1ab_2163_I	ORF1ab	2163	SRR13971874	19955	C	T	0,9999	2021-02-18	United States
ORF1ab_2333_G	ORF1ab	2333	SRR13971874	20465	A	G	0,0502008	2021-02-18	United States
S_3_NA	S	3	SRR13971874	21569	G	+T	0,0721148	2021-02-18	United States
S_5_F	S	5	SRR13971874	21575	C	T	0,999019	2021-02-18	United States
S_152_L	S	152	SRR13971874	22017	G	T	0,998011	2021-02-18	United States
S_614_G	S	614	SRR13971874	23403	A	G	0,999803	2021-02-18	United States
ORF3a_57_H	ORF3a	57	SRR13971874	25563	G	T	0,999892	2021-02-18	United States
ORF7b_42_Y	ORF7b	42	SRR13971874	27879	C	T	0,999691	2021-02-18	United States
N_183_Y	N	183	SRR13971874	28821	C	A	0,986099	2021-02-18	United States
N_187_T	N	187	SRR13971874	28832	T	A	0,413498	2021-02-18	United States
N_189_C	N	189	SRR13971874	28838	C	T	0,37517	2021-02-18	United States
ORF1ab_265_I	ORF1ab	265	SRR13971875	1059	C	T	0,999161	2021-02-18	United States
ORF1ab_579_G	ORF1ab	579	SRR13971875	2000	A	G	1	2021-02-18	United States
ORF1ab_1158_S	ORF1ab	1158	SRR13971875	3737	C	T	0,99909	2021-02-18	United States
ORF1ab_2043_N	ORF1ab	2043	SRR13971875	6392	G	A	0,982893	2021-02-18	United States
ORF1ab_2119_F	ORF1ab	2119	SRR13971875	6622	G	C	0,999739	2021-02-18	United States
ORF1ab_2606_I	ORF1ab	2606	SRR13971875	8083	G	A	0,999737	2021-02-18	United States
ORF1ab_3352_F	ORF1ab	3352	SRR13971875	10319	C	T	0,997376	2021-02-18	United States
ORF1ab_3603_NA	ORF1ab	3603	SRR13971875	11074	C	+T	0,0528109	2021-02-18	United States
ORF1ab_314_L	ORF1ab	314	SRR13971875	14408	C	T	0,998646	2021-02-18	United States
ORF1ab_1653_D	ORF1ab	1653	SRR13971875	18424	A	G	1	2021-02-18	United States
ORF1ab_1701_F	ORF1ab	1701	SRR13971875	18568	C	T	0,99463	2021-02-18	United States
ORF1ab_2613_C	ORF1ab	2613	SRR13971875	21304	C	T	0,998145	2021-02-18	United States
S_614_G	S	614	SRR13971875	23403	A	G	0,997217	2021-02-18	United States
ORF3a_57_H	ORF3a	57	SRR13971875	25563	G	T	1	2021-02-18	United States
ORF3a_134_C	ORF3a	134	SRR13971875	25792	C	T	1	2021-02-18	United States
ORF3a_172_V	ORF3a	172	SRR13971875	25907	G	T	0,998503	2021-02-18	United States
ORF7a_15_S	ORF7a	15	SRR13971875	27436	T	A	1	2021-02-18	United States
ORF8_24_L	ORF8	24	SRR13971875	27964	C	T	0,993197	2021-02-18	United States
ORF8_115_C	ORF8	115	SRR13971875	28236	C	T	0,99901	2021-02-18	United States
N_67_S	N	67	SRR13971875	28472	C	T	0,9968	2021-02-18	United States
N_199_L	N	199	SRR13971875	28869	C	T	1	2021-02-18	United States
N_377_Y	N	377	SRR13971875	29402	G	T	1	2021-02-18	United States
ORF1ab_224_I	ORF1ab	224	SRR13971876	936	C	T	0,999413	2021-02-18	United States
ORF1ab_693_V	ORF1ab	693	SRR13971876	2342	A	G	0,999751	2021-02-18	United States
ORF1ab_998_H	ORF1ab	998	SRR13971876	3259	G	T	0,998723	2021-02-18	United States
ORF1ab_1121_D	ORF1ab	1121	SRR13971876	3626	A	G	0,0537408	2021-02-18	United States
ORF1ab_2269_C	ORF1ab	2269	SRR13971876	7070	G	T	0,0868014	2021-02-18	United States
ORF1ab_3776_F	ORF1ab	3776	SRR13971876	11591	C	T	0,999333	2021-02-18	United States
ORF1ab_67_I	ORF1ab	67	SRR13971876	13667	C	T	1	2021-02-18	United States
ORF1ab_314_L	ORF1ab	314	SRR13971876	14408	C	T	0,99828	2021-02-18	United States
ORF1ab_1219_S	ORF1ab	1219	SRR13971876	17122	G	T	0,999777	2021-02-18	United States
ORF1ab_1274_I	ORF1ab	1274	SRR13971876	17288	C	T	0,999264	2021-02-18	United States
S_614_G	S	614	SRR13971876	23403	A	G	0,999794	2021-02-18	United States
ORF3a_226_G	ORF3a	226	SRR13971876	26069	A	G	1	2021-02-18	United States
N_187_T	N	187	SRR13971876	28832	T	A	0,077729	2021-02-18	United States
N_189_C	N	189	SRR13971876	28838	C	T	0,103935	2021-02-18	United States
N_203_K	N	203	SRR13971876	28881	G	A	1	2021-02-18	United States
N_204_R	N	204	SRR13971876	28883	G	C	1	2021-02-18	United States
ORF1ab_265_I	ORF1ab	265	SRR13971877	1059	C	T	0,995841	2021-02-19	United States
ORF1ab_989_V	ORF1ab	989	SRR13971877	3231	G	T	1	2021-02-19	United States
ORF1ab_2242_F	ORF1ab	2242	SRR13971877	6990	C	T	1	2021-02-19	United States
ORF1ab_3927_T	ORF1ab	3927	SRR13971877	12045	T	C	0,999288	2021-02-19	United States
ORF1ab_314_L	ORF1ab	314	SRR13971877	14408	C	T	0,994906	2021-02-19	United States
ORF1ab_885_V	ORF1ab	885	SRR13971877	16121	A	T	0,0638247	2021-02-19	United States
ORF1ab_2633_S	ORF1ab	2633	SRR13971877	21364	C	T	0,997982	2021-02-19	United States
S_501_T	S	501	SRR13971877	23064	A	C	1	2021-02-19	United States
S_614_G	S	614	SRR13971877	23403	A	G	1	2021-02-19	United States
S_841_I	S	841	SRR13971877	24083	C	A	0,226729	2021-02-19	United States
ORF3a_57_H	ORF3a	57	SRR13971877	25563	G	T	0,999915	2021-02-19	United States
M_7_N	M	7	SRR13971877	26542	C	A	0,0513712	2021-02-19	United States
N_156_S	N	156	SRR13971877	28739	G	T	0,998399	2021-02-19	United States
N_206_F	N	206	SRR13971877	28890	C	T	0,999198	2021-02-19	United States
ORF1ab_265_I	ORF1ab	265	SRR13971878	1059	C	T	0,999697	2021-02-19	United States
ORF1ab_2196_P	ORF1ab	2196	SRR13971878	6851	A	C	0,829787	2021-02-19	United States
ORF1ab_2224_F	ORF1ab	2224	SRR13971878	6936	C	T	1	2021-02-19	United States
ORF1ab_3255_I	ORF1ab	3255	SRR13971878	10029	C	T	1	2021-02-19	United States
ORF1ab_3750_I	ORF1ab	3750	SRR13971878	11514	C	T	0,999324	2021-02-19	United States
ORF1ab_314_L	ORF1ab	314	SRR13971878	14408	C	T	0,998617	2021-02-19	United States
ORF1ab_970_S	ORF1ab	970	SRR13971878	16375	C	T	1	2021-02-19	United States
S_494_P	S	494	SRR13971878	23042	T	C	1	2021-02-19	United States
S_614_G	S	614	SRR13971878	23403	A	G	1	2021-02-19	United States
S_681_H	S	681	SRR13971878	23604	C	A	0,999201	2021-02-19	United States
S_716_I	S	716	SRR13971878	23709	C	T	0,999788	2021-02-19	United States
ORF3a_57_H	ORF3a	57	SRR13971878	25563	G	T	1	2021-02-19	United States
M_82_T	M	82	SRR13971878	26767	T	C	0,999796	2021-02-19	United States
N_187_T	N	187	SRR13971878	28832	T	A	0,101294	2021-02-19	United States
N_189_C	N	189	SRR13971878	28838	C	T	0,0647646	2021-02-19	United States
N_205_I	N	205	SRR13971878	28887	C	T	0,998437	2021-02-19	United States
ORF1ab_265_I	ORF1ab	265	SRR13971879	1059	C	T	0,997495	2021-02-19	United States
ORF1ab_2196_P	ORF1ab	2196	SRR13971879	6851	A	C	0,883212	2021-02-19	United States
ORF1ab_2224_F	ORF1ab	2224	SRR13971879	6936	C	T	1	2021-02-19	United States
ORF1ab_3255_I	ORF1ab	3255	SRR13971879	10029	C	T	0,999647	2021-02-19	United States
ORF1ab_3750_I	ORF1ab	3750	SRR13971879	11514	C	T	0,999686	2021-02-19	United States
ORF1ab_314_L	ORF1ab	314	SRR13971879	14408	C	T	0,998079	2021-02-19	United States
ORF1ab_970_S	ORF1ab	970	SRR13971879	16375	C	T	1	2021-02-19	United States
S_494_P	S	494	SRR13971879	23042	T	C	0,997602	2021-02-19	United States
S_614_G	S	614	SRR13971879	23403	A	G	1	2021-02-19	United States
S_681_H	S	681	SRR13971879	23604	C	A	0,999413	2021-02-19	United States
S_716_I	S	716	SRR13971879	23709	C	T	0,999716	2021-02-19	United States
ORF3a_57_H	ORF3a	57	SRR13971879	25563	G	T	1	2021-02-19	United States
M_82_T	M	82	SRR13971879	26767	T	C	0,999912	2021-02-19	United States
N_205_I	N	205	SRR13971879	28887	C	T	0,998483	2021-02-19	United States
ORF1ab_265_I	ORF1ab	265	SRR13971880	1059	C	T	0,998657	2021-02-19	United States
ORF1ab_365_I	ORF1ab	365	SRR13971880	1358	G	A	1	2021-02-19	United States
ORF1ab_928_E	ORF1ab	928	SRR13971880	3049	T	G	1	2021-02-19	United States
ORF1ab_2606_I	ORF1ab	2606	SRR13971880	8083	G	A	1	2021-02-19	United States
ORF1ab_3352_F	ORF1ab	3352	SRR13971880	10319	C	T	0,997316	2021-02-19	United States
ORF1ab_3603_NA	ORF1ab	3603	SRR13971880	11074	C	+T	0,0902778	2021-02-19	United States
ORF1ab_314_L	ORF1ab	314	SRR13971880	14408	C	T	0,998258	2021-02-19	United States
ORF1ab_1094_R	ORF1ab	1094	SRR13971880	16748	A	G	1	2021-02-19	United States
ORF1ab_1653_D	ORF1ab	1653	SRR13971880	18424	A	G	1	2021-02-19	United States
ORF1ab_2333_G	ORF1ab	2333	SRR13971880	20465	A	G	0,113772	2021-02-19	United States
ORF1ab_2613_C	ORF1ab	2613	SRR13971880	21304	C	T	1	2021-02-19	United States
S_614_G	S	614	SRR13971880	23403	A	G	1	2021-02-19	United States
ORF3a_53_F	ORF3a	53	SRR13971880	25549	C	T	0,999699	2021-02-19	United States
ORF3a_57_H	ORF3a	57	SRR13971880	25563	G	T	1	2021-02-19	United States
ORF3a_172_V	ORF3a	172	SRR13971880	25907	G	T	1	2021-02-19	United States
ORF8_24_L	ORF8	24	SRR13971880	27964	C	T	0,992144	2021-02-19	United States
N_67_S	N	67	SRR13971880	28472	C	T	0,996383	2021-02-19	United States
N_199_L	N	199	SRR13971880	28869	C	T	0,997297	2021-02-19	United States
ORF1ab_1049_V	ORF1ab	1049	SRR13971881	3411	C	T	0,999884	2021-01-06	United States
ORF1ab_1202_N	ORF1ab	1202	SRR13971881	3871	G	T	0,999689	2021-01-06	United States
ORF1ab_1592_R	ORF1ab	1592	SRR13971881	5040	A	G	0,999651	2021-01-06	United States
ORF1ab_3603_NA	ORF1ab	3603	SRR13971881	11074	C	+T	0,109583	2021-01-06	United States
ORF1ab_3606_F	ORF1ab	3606	SRR13971881	11083	G	T	0,999882	2021-01-06	United States
ORF1ab_4085_G	ORF1ab	4085	SRR13971881	12519	A	G	0,999668	2021-01-06	United States
ORF1ab_302_S	ORF1ab	302	SRR13971881	14371	G	T	0,999723	2021-01-06	United States
ORF1ab_314_L	ORF1ab	314	SRR13971881	14408	C	T	0,994771	2021-01-06	United States
ORF1ab_885_V	ORF1ab	885	SRR13971881	16121	A	T	0,0702654	2021-01-06	United States
ORF1ab_2172_NA	ORF1ab	2172	SRR13971881	19983	C	+T	0,0662105	2021-01-06	United States
ORF1ab_2333_G	ORF1ab	2333	SRR13971881	20465	A	G	0,0940108	2021-01-06	United States
ORF1ab_2437_V	ORF1ab	2437	SRR13971881	20776	A	G	0,999895	2021-01-06	United States
S_30_H	S	30	SRR13971881	21650	A	C	0,0517088	2021-01-06	United States
S_413_R	S	413	SRR13971881	22799	G	A	0,166383	2021-01-06	United States
S_479_S	S	479	SRR13971881	22997	C	T	0,211123	2021-01-06	United States
S_614_G	S	614	SRR13971881	23403	A	G	0,999738	2021-01-06	United States
S_677_H	S	677	SRR13971881	23593	G	C	0,999905	2021-01-06	United States
S_732_S	S	732	SRR13971881	23756	A	T	0,99953	2021-01-06	United States
S_1202_Q	S	1202	SRR13971881	25166	G	C	0,998553	2021-01-06	United States
N_203_K	N	203	SRR13971881	28881	G	A	0,999634	2021-01-06	United States
N_204_R	N	204	SRR13971881	28883	G	C	1	2021-01-06	United States
ORF1ab_119_H	ORF1ab	119	SRR13971882	621	G	A	0,0790948	2021-02-19	United States
ORF1ab_1538_I	ORF1ab	1538	SRR13971882	4878	C	T	0,999587	2021-02-19	United States
ORF1ab_2474_A	ORF1ab	2474	SRR13971882	7685	T	G	0,997068	2021-02-19	United States
ORF1ab_3296_G	ORF1ab	3296	SRR13971882	10152	A	G	0,998541	2021-02-19	United States
ORF1ab_314_L	ORF1ab	314	SRR13971882	14408	C	T	0,999663	2021-02-19	United States
ORF1ab_1362_R	ORF1ab	1362	SRR13971882	17551	G	A	0,991863	2021-02-19	United States
ORF1ab_1936_H	ORF1ab	1936	SRR13971882	19274	C	A	0,999884	2021-02-19	United States
S_152_L	S	152	SRR13971882	22017	G	T	0,998734	2021-02-19	United States
S_255_F	S	255	SRR13971882	22326	C	T	1	2021-02-19	United States
S_484_K	S	484	SRR13971882	23012	G	A	1	2021-02-19	United States
S_614_G	S	614	SRR13971882	23403	A	G	1	2021-02-19	United States
S_769_V	S	769	SRR13971882	23868	G	T	1	2021-02-19	United States
ORF3a_213_H	ORF3a	213	SRR13971882	26031	G	T	0,999552	2021-02-19	United States
M_28_L	M	28	SRR13971882	26604	T	C	0,999933	2021-02-19	United States
N_187_L	N	187	SRR13971882	28833	C	T	1	2021-02-19	United States
N_203_K	N	203	SRR13971882	28881	G	A	0,999796	2021-02-19	United States
N_204_R	N	204	SRR13971882	28883	G	C	0,9998	2021-02-19	United States
N_418_H	N	418	SRR13971882	29527	G	T	0,993114	2021-02-19	United States
ORF1ab_265_I	ORF1ab	265	SRR13971883	1059	C	T	0,998191	2021-02-19	United States
ORF1ab_989_V	ORF1ab	989	SRR13971883	3231	G	T	1	2021-02-19	United States
ORF1ab_1761_A	ORF1ab	1761	SRR13971883	5546	A	G	0,0545396	2021-02-19	United States
ORF1ab_2242_F	ORF1ab	2242	SRR13971883	6990	C	T	1	2021-02-19	United States
ORF1ab_3927_T	ORF1ab	3927	SRR13971883	12045	T	C	0,999326	2021-02-19	United States
ORF1ab_314_L	ORF1ab	314	SRR13971883	14408	C	T	0,996578	2021-02-19	United States
ORF1ab_2633_S	ORF1ab	2633	SRR13971883	21364	C	T	0,99737	2021-02-19	United States
S_501_T	S	501	SRR13971883	23064	A	C	1	2021-02-19	United States
S_614_G	S	614	SRR13971883	23403	A	G	0,998071	2021-02-19	United States
ORF3a_57_H	ORF3a	57	SRR13971883	25563	G	T	0,99987	2021-02-19	United States
N_156_S	N	156	SRR13971883	28739	G	T	0,999306	2021-02-19	United States
N_187_T	N	187	SRR13971883	28832	T	A	0,161305	2021-02-19	United States
N_189_C	N	189	SRR13971883	28838	C	T	0,118374	2021-02-19	United States
N_206_F	N	206	SRR13971883	28890	C	T	0,999234	2021-02-19	United States
ORF1ab_265_I	ORF1ab	265	SRR13971884	1059	C	T	0,995751	2021-02-10	United States
ORF1ab_2606_I	ORF1ab	2606	SRR13971884	8083	G	A	0,997092	2021-02-10	United States
ORF1ab_3352_F	ORF1ab	3352	SRR13971884	10319	C	T	0,996692	2021-02-10	United States
ORF1ab_314_L	ORF1ab	314	SRR13971884	14408	C	T	0,995243	2021-02-10	United States
ORF1ab_1653_D	ORF1ab	1653	SRR13971884	18424	A	G	0,999899	2021-02-10	United States
ORF1ab_2541_Y	ORF1ab	2541	SRR13971884	21088	G	T	0,998831	2021-02-10	United States
ORF1ab_2612_L	ORF1ab	2612	SRR13971884	21302	C	T	1	2021-02-10	United States
ORF1ab_2613_S	ORF1ab	2613	SRR13971884	21304	C	A	1	2021-02-10	United States
ORF1ab_2613_H	ORF1ab	2613	SRR13971884	21305	G	A	0,997135	2021-02-10	United States
S_614_G	S	614	SRR13971884	23403	A	G	0,999376	2021-02-10	United States
ORF3a_57_H	ORF3a	57	SRR13971884	25563	G	T	0,999933	2021-02-10	United States
ORF3a_172_V	ORF3a	172	SRR13971884	25907	G	T	0,998208	2021-02-10	United States
ORF8_24_L	ORF8	24	SRR13971884	27964	C	T	0,980826	2021-02-10	United States
N_67_S	N	67	SRR13971884	28472	C	T	0,99721	2021-02-10	United States
N_187_T	N	187	SRR13971884	28832	T	A	0,138229	2021-02-10	United States
N_189_C	N	189	SRR13971884	28838	C	T	0,0908354	2021-02-10	United States
N_199_L	N	199	SRR13971884	28869	C	T	0,992234	2021-02-10	United States
ORF1ab_1049_V	ORF1ab	1049	SRR13971885	3411	C	T	1	2021-02-11	United States
ORF1ab_1202_N	ORF1ab	1202	SRR13971885	3871	G	T	0,999132	2021-02-11	United States
ORF1ab_1592_R	ORF1ab	1592	SRR13971885	5040	A	G	1	2021-02-11	United States
ORF1ab_2493_I	ORF1ab	2493	SRR13971885	7743	G	T	0,99952	2021-02-11	United States
ORF1ab_4085_G	ORF1ab	4085	SRR13971885	12519	A	G	0,99982	2021-02-11	United States
ORF1ab_302_S	ORF1ab	302	SRR13971885	14371	G	T	0,999701	2021-02-11	United States
ORF1ab_314_L	ORF1ab	314	SRR13971885	14408	C	T	0,998069	2021-02-11	United States
ORF1ab_2117_L	ORF1ab	2117	SRR13971885	19816	G	T	0,998298	2021-02-11	United States
S_614_G	S	614	SRR13971885	23403	A	G	0,99958	2021-02-11	United States
S_677_H	S	677	SRR13971885	23593	G	C	0,999941	2021-02-11	United States
S_732_S	S	732	SRR13971885	23756	A	T	0,99979	2021-02-11	United States
S_1202_Q	S	1202	SRR13971885	25166	G	C	1	2021-02-11	United States
N_203_K	N	203	SRR13971885	28881	G	A	1	2021-02-11	United States
N_204_R	N	204	SRR13971885	28883	G	C	1	2021-02-11	United States
ORF1ab_265_I	ORF1ab	265	SRR13971886	1059	C	T	0,998805	2021-02-04	United States
ORF1ab_2827_L	ORF1ab	2827	SRR13971886	8744	T	C	0,998878	2021-02-04	United States
ORF1ab_3367_I	ORF1ab	3367	SRR13971886	10364	G	A	0,998942	2021-02-04	United States
ORF1ab_4205_V	ORF1ab	4205	SRR13971886	12878	A	G	0,999768	2021-02-04	United States
ORF1ab_314_L	ORF1ab	314	SRR13971886	14408	C	T	0,99957	2021-02-04	United States
ORF1ab_1183_Y	ORF1ab	1183	SRR13971886	17014	G	T	1	2021-02-04	United States
S_13_I	S	13	SRR13971886	21600	G	T	0,997927	2021-02-04	United States
S_152_C	S	152	SRR13971886	22018	G	T	0,993141	2021-02-04	United States
S_452_R	S	452	SRR13971886	22917	T	G	0,997297	2021-02-04	United States
S_614_G	S	614	SRR13971886	23403	A	G	0,999735	2021-02-04	United States
S_677_H	S	677	SRR13971886	23593	G	C	1	2021-02-04	United States
ORF3a_23_V	ORF3a	23	SRR13971886	25460	C	T	0,999712	2021-02-04	United States
ORF3a_57_H	ORF3a	57	SRR13971886	25563	G	T	1	2021-02-04	United States
ORF8_100_L	ORF8	100	SRR13971886	28191	G	T	1	2021-02-04	United States
N_142_S	N	142	SRR13971886	28697	C	T	0,999588	2021-02-04	United States
N_205_I	N	205	SRR13971886	28887	C	T	1	2021-02-04	United States
N_234_I	N	234	SRR13971886	28975	G	T	0,997826	2021-02-04	United States
N_330_L	N	330	SRR13971886	29262	G	T	0,0501275	2021-02-04	United States
ORF1ab_265_I	ORF1ab	265	SRR13971887	1059	C	T	0,99637	2020-12-31	United States
ORF1ab_2606_I	ORF1ab	2606	SRR13971887	8083	G	A	0,998451	2020-12-31	United States
ORF1ab_3352_F	ORF1ab	3352	SRR13971887	10319	C	T	0,996672	2020-12-31	United States
ORF1ab_4101_F	ORF1ab	4101	SRR13971887	12566	G	T	0,999507	2020-12-31	United States
ORF1ab_314_L	ORF1ab	314	SRR13971887	14408	C	T	0,994999	2020-12-31	United States
ORF1ab_1653_D	ORF1ab	1653	SRR13971887	18424	A	G	1	2020-12-31	United States
ORF1ab_2172_NA	ORF1ab	2172	SRR13971887	19983	C	+T	0,0691493	2020-12-31	United States
ORF1ab_2333_G	ORF1ab	2333	SRR13971887	20465	A	G	0,15044	2020-12-31	United States
ORF1ab_2541_Y	ORF1ab	2541	SRR13971887	21088	G	T	0,996624	2020-12-31	United States
ORF1ab_2612_L	ORF1ab	2612	SRR13971887	21302	C	T	1	2020-12-31	United States
ORF1ab_2613_S	ORF1ab	2613	SRR13971887	21304	C	A	0,998249	2020-12-31	United States
ORF1ab_2613_H	ORF1ab	2613	SRR13971887	21305	G	A	0,999121	2020-12-31	United States
S_30_H	S	30	SRR13971887	21650	A	C	0,11554	2020-12-31	United States
S_614_G	S	614	SRR13971887	23403	A	G	0,999806	2020-12-31	United States
S_640_F	S	640	SRR13971887	23481	C	T	0,996367	2020-12-31	United States
ORF3a_57_H	ORF3a	57	SRR13971887	25563	G	T	0,999808	2020-12-31	United States
ORF3a_172_V	ORF3a	172	SRR13971887	25907	G	T	0,973099	2020-12-31	United States
ORF8_24_L	ORF8	24	SRR13971887	27964	C	T	0,985435	2020-12-31	United States
N_67_S	N	67	SRR13971887	28472	C	T	0,998377	2020-12-31	United States
N_67_L	N	67	SRR13971887	28473	C	T	0,999785	2020-12-31	United States
N_187_T	N	187	SRR13971887	28832	T	A	0,157578	2020-12-31	United States
N_189_C	N	189	SRR13971887	28838	C	T	0,113788	2020-12-31	United States
N_199_L	N	199	SRR13971887	28869	C	T	0,992822	2020-12-31	United States
ORF1ab_265_I	ORF1ab	265	SRR13971888	1059	C	T	0,994201	2020-12-30	United States
ORF1ab_989_V	ORF1ab	989	SRR13971888	3231	G	T	0,999866	2020-12-30	United States
ORF1ab_2232_C	ORF1ab	2232	SRR13971888	6961	G	T	0,999655	2020-12-30	United States
ORF1ab_3352_F	ORF1ab	3352	SRR13971888	10319	C	T	0,807197	2020-12-30	United States
ORF1ab_314_L	ORF1ab	314	SRR13971888	14408	C	T	0,995192	2020-12-30	United States
ORF1ab_2172_NA	ORF1ab	2172	SRR13971888	19983	C	+T	0,0754859	2020-12-30	United States
ORF1ab_2333_G	ORF1ab	2333	SRR13971888	20465	A	G	0,0767172	2020-12-30	United States
ORF1ab_2633_S	ORF1ab	2633	SRR13971888	21364	C	T	0,999677	2020-12-30	United States
S_30_H	S	30	SRR13971888	21650	A	C	0,0588556	2020-12-30	United States
S_252_V	S	252	SRR13971888	22317	G	T	0,998419	2020-12-30	United States
S_501_T	S	501	SRR13971888	23064	A	C	1	2020-12-30	United States
S_614_G	S	614	SRR13971888	23403	A	G	0,99991	2020-12-30	United States
S_1112_S	S	1112	SRR13971888	24896	C	T	0,999808	2020-12-30	United States
ORF3a_57_H	ORF3a	57	SRR13971888	25563	G	T	0,999947	2020-12-30	United States
N_206_F	N	206	SRR13971888	28890	C	T	0,998278	2020-12-30	United States
ORF1ab_265_I	ORF1ab	265	SRR13971890	1059	C	T	0,999267	2021-02-04	United States
ORF1ab_1101_C	ORF1ab	1101	SRR13971890	3566	G	T	0,0567376	2021-02-04	United States
ORF1ab_3352_F	ORF1ab	3352	SRR13971890	10319	C	T	0,998659	2021-02-04	United States
ORF1ab_3729_R	ORF1ab	3729	SRR13971890	11451	A	G	1	2021-02-04	United States
ORF1ab_314_L	ORF1ab	314	SRR13971890	14408	C	T	0,998165	2021-02-04	United States
ORF1ab_1653_D	ORF1ab	1653	SRR13971890	18424	A	G	1	2021-02-04	United States
S_614_G	S	614	SRR13971890	23403	A	G	1	2021-02-04	United States
S_677_P	S	677	SRR13971890	23592	A	C	0,999701	2021-02-04	United States
ORF3a_57_H	ORF3a	57	SRR13971890	25563	G	T	1	2021-02-04	United States
ORF3a_172_V	ORF3a	172	SRR13971890	25907	G	T	1	2021-02-04	United States
E_73_F	E	73	SRR13971890	26461	C	T	0,061915	2021-02-04	United States
ORF8_24_L	ORF8	24	SRR13971890	27964	C	T	0,988636	2021-02-04	United States
N_67_S	N	67	SRR13971890	28472	C	T	0,997376	2021-02-04	United States
ORF1ab_98_S	ORF1ab	98	SRR13971891	557	G	A	0,0767591	2021-02-04	United States
ORF1ab_265_I	ORF1ab	265	SRR13971891	1059	C	T	0,998342	2021-02-04	United States
ORF1ab_725_*	ORF1ab	725	SRR13971891	2438	G	T	0,0569832	2021-02-04	United States
ORF1ab_798_N	ORF1ab	798	SRR13971891	2659	G	T	1	2021-02-04	United States
ORF1ab_1423_NA	ORF1ab	1423	SRR13971891	4533	A	+C	0,083871	2021-02-04	United States
ORF1ab_2542_F	ORF1ab	2542	SRR13971891	7889	G	T	0,052901	2021-02-04	United States
ORF1ab_2827_L	ORF1ab	2827	SRR13971891	8744	T	C	1	2021-02-04	United States
ORF1ab_2888_NA	ORF1ab	2888	SRR13971891	8927	G	+T	0,0774679	2021-02-04	United States
ORF1ab_3367_I	ORF1ab	3367	SRR13971891	10364	G	A	1	2021-02-04	United States
ORF1ab_3421_NA	ORF1ab	3421	SRR13971891	10527	C	+T	0,0640695	2021-02-04	United States
ORF1ab_4205_V	ORF1ab	4205	SRR13971891	12878	A	G	1	2021-02-04	United States
ORF1ab_149_NA	ORF1ab	149	SRR13971891	13914	T	-A	0,0942029	2021-02-04	United States
ORF1ab_314_L	ORF1ab	314	SRR13971891	14408	C	T	0,996099	2021-02-04	United States
ORF1ab_448_C	ORF1ab	448	SRR13971891	14809	C	T	0,0522167	2021-02-04	United States
ORF1ab_617_I	ORF1ab	617	SRR13971891	15318	G	T	0,0555778	2021-02-04	United States
ORF1ab_1183_Y	ORF1ab	1183	SRR13971891	17014	G	T	1	2021-02-04	United States
ORF1ab_1225_P	ORF1ab	1225	SRR13971891	17140	G	C	0,0532864	2021-02-04	United States
ORF1ab_2152_NA	ORF1ab	2152	SRR13971891	19921	G	+T	0,0685714	2021-02-04	United States
ORF1ab_2681_NA	ORF1ab	2681	SRR13971891	21508	G	+A	0,057508	2021-02-04	United States
S_13_I	S	13	SRR13971891	21600	G	T	0,997573	2021-02-04	United States
S_152_C	S	152	SRR13971891	22018	G	T	1	2021-02-04	United States
S_153_I	S	153	SRR13971891	22021	G	C	0,0558376	2021-02-04	United States
S_154_K	S	154	SRR13971891	22022	G	A	0,0533981	2021-02-04	United States
S_452_R	S	452	SRR13971891	22917	T	G	1	2021-02-04	United States
S_614_G	S	614	SRR13971891	23403	A	G	0,999861	2021-02-04	United States
S_615_F	S	615	SRR13971891	23405	G	T	0,0529444	2021-02-04	United States
S_677_H	S	677	SRR13971891	23593	G	C	1	2021-02-04	United States
S_683_W	S	683	SRR13971891	23609	C	T	0,0660559	2021-02-04	United States
S_1032_F	S	1032	SRR13971891	24657	G	T	0,0557467	2021-02-04	United States
ORF3a_23_V	ORF3a	23	SRR13971891	25460	C	T	0,99958	2021-02-04	United States
ORF3a_57_H	ORF3a	57	SRR13971891	25563	G	T	0,999881	2021-02-04	United States
ORF8_100_L	ORF8	100	SRR13971891	28191	G	T	1	2021-02-04	United States
ORF8_106_K	ORF8	106	SRR13971891	28209	G	A	0,0619959	2021-02-04	United States
N_142_S	N	142	SRR13971891	28697	C	T	0,999421	2021-02-04	United States
ORF10_23_NA	ORF10	23	SRR13971891	29626	T	-C	0,0669915	2021-02-04	United States
ORF1ab_265_I	ORF1ab	265	SRR13971892	1059	C	T	1	2021-02-02	United States
ORF1ab_3367_I	ORF1ab	3367	SRR13971892	10364	G	A	0,983069	2021-02-02	United States
ORF1ab_3452_K	ORF1ab	3452	SRR13971892	10619	C	A	0,0527515	2021-02-02	United States
ORF1ab_4205_V	ORF1ab	4205	SRR13971892	12878	A	G	1	2021-02-02	United States
ORF1ab_314_L	ORF1ab	314	SRR13971892	14408	C	T	0,997935	2021-02-02	United States
ORF1ab_1183_Y	ORF1ab	1183	SRR13971892	17014	G	T	1	2021-02-02	United States
S_13_I	S	13	SRR13971892	21600	G	T	1	2021-02-02	United States
S_152_C	S	152	SRR13971892	22018	G	T	1	2021-02-02	United States
S_614_G	S	614	SRR13971892	23403	A	G	1	2021-02-02	United States
S_677_H	S	677	SRR13971892	23593	G	C	0,999833	2021-02-02	United States
ORF3a_23_V	ORF3a	23	SRR13971892	25460	C	T	0,99974	2021-02-02	United States
ORF3a_57_H	ORF3a	57	SRR13971892	25563	G	T	0,99978	2021-02-02	United States
ORF8_100_L	ORF8	100	SRR13971892	28191	G	T	0,999682	2021-02-02	United States
N_142_S	N	142	SRR13971892	28697	C	T	0,998015	2021-02-02	United States
N_205_I	N	205	SRR13971892	28887	C	T	0,99	2021-02-02	United States
ORF1ab_38_F	ORF1ab	38	SRR13971893	377	G	T	0,0876963	2021-02-02	United States
ORF1ab_99_C	ORF1ab	99	SRR13971893	560	C	T	0,957219	2021-02-02	United States
ORF1ab_265_I	ORF1ab	265	SRR13971893	1059	C	T	0,995304	2021-02-02	United States
ORF1ab_814_I	ORF1ab	814	SRR13971893	2706	C	T	0,244444	2021-02-02	United States
ORF1ab_1100_V	ORF1ab	1100	SRR13971893	3564	G	T	0,0531915	2021-02-02	United States
ORF1ab_1352_P	ORF1ab	1352	SRR13971893	4319	G	C	0,057706	2021-02-02	United States
ORF1ab_1352_NA	ORF1ab	1352	SRR13971893	4321	C	-T	0,0655612	2021-02-02	United States
ORF1ab_1676_NA	ORF1ab	1676	SRR13971893	5291	C	-TTG	0,0975155	2021-02-02	United States
ORF1ab_1866_NA	ORF1ab	1866	SRR13971893	5861	G	+T	0,0698107	2021-02-02	United States
ORF1ab_2732_P	ORF1ab	2732	SRR13971893	8459	G	C	0,0580913	2021-02-02	United States
ORF1ab_2827_L	ORF1ab	2827	SRR13971893	8744	T	C	1	2021-02-02	United States
ORF1ab_3265_NA	ORF1ab	3265	SRR13971893	10059	G	+T	0,0697674	2021-02-02	United States
ORF1ab_3367_I	ORF1ab	3367	SRR13971893	10364	G	A	0,948463	2021-02-02	United States
ORF1ab_3591_P	ORF1ab	3591	SRR13971893	11037	T	C	0,117481	2021-02-02	United States
ORF1ab_3934_I	ORF1ab	3934	SRR13971893	12067	G	T	0,100205	2021-02-02	United States
ORF1ab_4197_T	ORF1ab	4197	SRR13971893	12854	C	A	0,0529344	2021-02-02	United States
ORF1ab_4205_V	ORF1ab	4205	SRR13971893	12878	A	G	0,9429	2021-02-02	United States
ORF1ab_4354_I	ORF1ab	4354	SRR13971893	13326	C	T	0,115034	2021-02-02	United States
ORF1ab_66_Y	ORF1ab	66	SRR13971893	13663	C	T	0,145009	2021-02-02	United States
ORF1ab_251_E	ORF1ab	251	SRR13971893	14220	C	G	0,167138	2021-02-02	United States
ORF1ab_314_L	ORF1ab	314	SRR13971893	14408	C	T	0,991589	2021-02-02	United States
ORF1ab_621_NA	ORF1ab	621	SRR13971893	15330	T	-AG	0,0607339	2021-02-02	United States
ORF1ab_1075_T	ORF1ab	1075	SRR13971893	16690	G	A	0,06033	2021-02-02	United States
ORF1ab_1156_I	ORF1ab	1156	SRR13971893	16935	G	T	0,0888158	2021-02-02	United States
ORF1ab_1183_Y	ORF1ab	1183	SRR13971893	17014	G	T	0,910546	2021-02-02	United States
ORF1ab_1653_D	ORF1ab	1653	SRR13971893	18424	A	G	0,0930324	2021-02-02	United States
ORF1ab_1690_NA	ORF1ab	1690	SRR13971893	18537	T	-G	0,0885175	2021-02-02	United States
ORF1ab_1977_D	ORF1ab	1977	SRR13971893	19398	G	T	0,0542636	2021-02-02	United States
ORF1ab_2172_NA	ORF1ab	2172	SRR13971893	19983	C	+T	0,0954142	2021-02-02	United States
ORF1ab_2469_NA	ORF1ab	2469	SRR13971893	20874	T	-GG	0,0548397	2021-02-02	United States
ORF1ab_2607_S	ORF1ab	2607	SRR13971893	21287	A	G	0,0780669	2021-02-02	United States
ORF1ab_2613_C	ORF1ab	2613	SRR13971893	21304	C	T	0,119522	2021-02-02	United States
ORF1ab_2622_NA	ORF1ab	2622	SRR13971893	21332	A	-TGC	0,0835073	2021-02-02	United States
S_13_I	S	13	SRR13971893	21600	G	T	0,933884	2021-02-02	United States
S_36_NA	S	36	SRR13971893	21668	G	+T	0,0594059	2021-02-02	United States
S_152_C	S	152	SRR13971893	22018	G	T	0,996411	2021-02-02	United States
S_360_NA	S	360	SRR13971893	22642	C	-TG	0,0680999	2021-02-02	United States
S_614_G	S	614	SRR13971893	23403	A	G	0,99984	2021-02-02	United States
S_677_H	S	677	SRR13971893	23593	G	C	0,999431	2021-02-02	United States
S_1181_NA	S	1181	SRR13971893	25104	A	-AG	0,0861965	2021-02-02	United States
ORF3a_23_V	ORF3a	23	SRR13971893	25460	C	T	0,996528	2021-02-02	United States
ORF3a_57_H	ORF3a	57	SRR13971893	25563	G	T	0,999777	2021-02-02	United States
E_52_NA	E	52	SRR13971893	26399	T	+A	0,0650498	2021-02-02	United States
ORF7a_28_I	ORF7a	28	SRR13971893	27476	C	T	0,0567112	2021-02-02	United States
ORF8_100_L	ORF8	100	SRR13971893	28191	G	T	0,947895	2021-02-02	United States
N_142_S	N	142	SRR13971893	28697	C	T	0,976933	2021-02-02	United States
N_385_T	N	385	SRR13971893	29427	G	C	0,0788716	2021-02-02	United States
ORF1ab_265_I	ORF1ab	265	SRR13971894	1059	C	T	0,995853	2021-02-02	United States
ORF1ab_404_T	ORF1ab	404	SRR13971894	1476	T	C	1	2021-02-02	United States
ORF1ab_814_I	ORF1ab	814	SRR13971894	2706	C	T	1	2021-02-02	United States
ORF1ab_2993_K	ORF1ab	2993	SRR13971894	9242	G	A	1	2021-02-02	United States
ORF1ab_3352_F	ORF1ab	3352	SRR13971894	10319	C	T	0,996518	2021-02-02	United States
ORF1ab_3849_NA	ORF1ab	3849	SRR13971894	11812	C	+A	0,0562525	2021-02-02	United States
ORF1ab_3934_I	ORF1ab	3934	SRR13971894	12067	G	T	0,994102	2021-02-02	United States
ORF1ab_4197_T	ORF1ab	4197	SRR13971894	12854	C	A	0,998402	2021-02-02	United States
ORF1ab_4354_I	ORF1ab	4354	SRR13971894	13326	C	T	0,997169	2021-02-02	United States
ORF1ab_314_L	ORF1ab	314	SRR13971894	14408	C	T	0,996739	2021-02-02	United States
ORF1ab_1156_I	ORF1ab	1156	SRR13971894	16935	G	T	0,999627	2021-02-02	United States
ORF1ab_1653_D	ORF1ab	1653	SRR13971894	18424	A	G	0,999763	2021-02-02	United States
ORF1ab_2333_G	ORF1ab	2333	SRR13971894	20465	A	G	0,0502959	2021-02-02	United States
ORF1ab_2613_C	ORF1ab	2613	SRR13971894	21304	C	T	1	2021-02-02	United States
S_614_G	S	614	SRR13971894	23403	A	G	0,999937	2021-02-02	United States
ORF3a_46_F	ORF3a	46	SRR13971894	25528	C	T	0,999623	2021-02-02	United States
ORF3a_57_H	ORF3a	57	SRR13971894	25563	G	T	0,99952	2021-02-02	United States
ORF8_24_L	ORF8	24	SRR13971894	27964	C	T	0,989362	2021-02-02	United States
ORF8_54_P	ORF8	54	SRR13971894	28053	T	C	1	2021-02-02	United States
N_67_S	N	67	SRR13971894	28472	C	T	0,997329	2021-02-02	United States
N_199_L	N	199	SRR13971894	28869	C	T	0,994949	2021-02-02	United States
ORF1ab_265_I	ORF1ab	265	SRR13971895	1059	C	T	0,999183	2021-02-02	United States
ORF1ab_404_T	ORF1ab	404	SRR13971895	1476	T	C	1	2021-02-02	United States
ORF1ab_814_I	ORF1ab	814	SRR13971895	2706	C	T	1	2021-02-02	United States
ORF1ab_1761_A	ORF1ab	1761	SRR13971895	5546	A	G	0,0754098	2021-02-02	United States
ORF1ab_2993_K	ORF1ab	2993	SRR13971895	9242	G	A	1	2021-02-02	United States
ORF1ab_3352_F	ORF1ab	3352	SRR13971895	10319	C	T	0,997014	2021-02-02	United States
ORF1ab_3934_I	ORF1ab	3934	SRR13971895	12067	G	T	0,984584	2021-02-02	United States
ORF1ab_4197_T	ORF1ab	4197	SRR13971895	12854	C	A	0,997475	2021-02-02	United States
ORF1ab_4354_I	ORF1ab	4354	SRR13971895	13326	C	T	0,99243	2021-02-02	United States
ORF1ab_314_L	ORF1ab	314	SRR13971895	14408	C	T	0,995892	2021-02-02	United States
ORF1ab_1156_I	ORF1ab	1156	SRR13971895	16935	G	T	0,998916	2021-02-02	United States
ORF1ab_1653_D	ORF1ab	1653	SRR13971895	18424	A	G	1	2021-02-02	United States
ORF1ab_2613_C	ORF1ab	2613	SRR13971895	21304	C	T	0,994898	2021-02-02	United States
S_614_G	S	614	SRR13971895	23403	A	G	1	2021-02-02	United States
ORF3a_46_F	ORF3a	46	SRR13971895	25528	C	T	0,9957	2021-02-02	United States
ORF3a_57_H	ORF3a	57	SRR13971895	25563	G	T	1	2021-02-02	United States
ORF3a_172_V	ORF3a	172	SRR13971895	25907	G	T	0,993258	2021-02-02	United States
ORF8_24_L	ORF8	24	SRR13971895	27964	C	T	0,985588	2021-02-02	United States
ORF8_54_P	ORF8	54	SRR13971895	28053	T	C	1	2021-02-02	United States
N_67_S	N	67	SRR13971895	28472	C	T	0,996611	2021-02-02	United States
N_199_L	N	199	SRR13971895	28869	C	T	0,998084	2021-02-02	United States
ORF1ab_265_I	ORF1ab	265	SRR13971897	1059	C	T	0,999636	2021-02-02	United States
ORF1ab_2827_L	ORF1ab	2827	SRR13971897	8744	T	C	1	2021-02-02	United States
ORF1ab_3367_I	ORF1ab	3367	SRR13971897	10364	G	A	1	2021-02-02	United States
ORF1ab_4205_V	ORF1ab	4205	SRR13971897	12878	A	G	0,998473	2021-02-02	United States
ORF1ab_314_L	ORF1ab	314	SRR13971897	14408	C	T	0,998582	2021-02-02	United States
ORF1ab_1183_Y	ORF1ab	1183	SRR13971897	17014	G	T	0,999881	2021-02-02	United States
S_13_I	S	13	SRR13971897	21600	G	T	1	2021-02-02	United States
S_152_C	S	152	SRR13971897	22018	G	T	0,998891	2021-02-02	United States
S_452_R	S	452	SRR13971897	22917	T	G	1	2021-02-02	United States
S_614_G	S	614	SRR13971897	23403	A	G	0,99933	2021-02-02	United States
S_677_H	S	677	SRR13971897	23593	G	C	1	2021-02-02	United States
ORF3a_23_V	ORF3a	23	SRR13971897	25460	C	T	0,99949	2021-02-02	United States
ORF3a_57_H	ORF3a	57	SRR13971897	25563	G	T	1	2021-02-02	United States
ORF8_100_L	ORF8	100	SRR13971897	28191	G	T	1	2021-02-02	United States
N_142_S	N	142	SRR13971897	28697	C	T	0,999614	2021-02-02	United States
N_205_I	N	205	SRR13971897	28887	C	T	0,996546	2021-02-02	United States
N_234_I	N	234	SRR13971897	28975	G	T	0,997996	2021-02-02	United States
ORF1ab_124_C	ORF1ab	124	SRR13971898	635	C	T	0,155756	2021-02-02	United States
ORF1ab_665_I	ORF1ab	665	SRR13971898	2258	G	A	0,99844	2021-02-02	United States
ORF1ab_1304_N	ORF1ab	1304	SRR13971898	4177	A	C	0,0535714	2021-02-02	United States
ORF1ab_1305_R	ORF1ab	1305	SRR13971898	4179	A	G	0,0534852	2021-02-02	United States
ORF1ab_2059_R	ORF1ab	2059	SRR13971898	6441	A	G	1	2021-02-02	United States
ORF1ab_2980_G	ORF1ab	2980	SRR13971898	9204	A	G	1	2021-02-02	United States
ORF1ab_3053_L	ORF1ab	3053	SRR13971898	9422	G	T	1	2021-02-02	United States
ORF1ab_3459_M	ORF1ab	3459	SRR13971898	10641	C	T	0,996057	2021-02-02	United States
ORF1ab_314_L	ORF1ab	314	SRR13971898	14408	C	T	0,99683	2021-02-02	United States
ORF1ab_353_Y	ORF1ab	353	SRR13971898	14524	C	T	0,0678766	2021-02-02	United States
ORF1ab_1215_S	ORF1ab	1215	SRR13971898	17110	G	T	0,0548355	2021-02-02	United States
ORF1ab_1234_Y	ORF1ab	1234	SRR13971898	17167	C	T	0,11251	2021-02-02	United States
ORF1ab_1504_F	ORF1ab	1504	SRR13971898	17977	C	T	0,996591	2021-02-02	United States
ORF1ab_1774_I	ORF1ab	1774	SRR13971898	18788	C	T	0,994911	2021-02-02	United States
ORF1ab_1853_I	ORF1ab	1853	SRR13971898	19024	C	A	0,999653	2021-02-02	United States
S_614_G	S	614	SRR13971898	23403	A	G	1	2021-02-02	United States
S_638_I	S	638	SRR13971898	23475	C	T	0,982235	2021-02-02	United States
N_194_L	N	194	SRR13971898	28854	C	T	1	2021-02-02	United States
N_334_I	N	334	SRR13971898	29274	C	T	0,0544985	2021-02-02	United States
N_371_Y	N	371	SRR13971898	29384	G	T	1	2021-02-02	United States
N_391_I	N	391	SRR13971898	29445	C	T	1	2021-02-02	United States
ORF1ab_265_I	ORF1ab	265	SRR13971899	1059	C	T	0,996465	2020-12-30	United States
ORF1ab_2606_I	ORF1ab	2606	SRR13971899	8083	G	A	0,997802	2020-12-30	United States
ORF1ab_2690_V	ORF1ab	2690	SRR13971899	8334	C	T	0,989518	2020-12-30	United States
ORF1ab_2966_S	ORF1ab	2966	SRR13971899	9162	A	G	0,999884	2020-12-30	United States
ORF1ab_3352_F	ORF1ab	3352	SRR13971899	10319	C	T	0,997158	2020-12-30	United States
ORF1ab_314_L	ORF1ab	314	SRR13971899	14408	C	T	0,995264	2020-12-30	United States
ORF1ab_1653_D	ORF1ab	1653	SRR13971899	18424	A	G	0,999856	2020-12-30	United States
ORF1ab_2172_NA	ORF1ab	2172	SRR13971899	19983	C	+T	0,070787	2020-12-30	United States
ORF1ab_2333_G	ORF1ab	2333	SRR13971899	20465	A	G	0,118736	2020-12-30	United States
ORF1ab_2541_Y	ORF1ab	2541	SRR13971899	21088	G	T	0,997929	2020-12-30	United States
ORF1ab_2612_L	ORF1ab	2612	SRR13971899	21302	C	T	1	2020-12-30	United States
ORF1ab_2613_S	ORF1ab	2613	SRR13971899	21304	C	A	1	2020-12-30	United States
ORF1ab_2613_H	ORF1ab	2613	SRR13971899	21305	G	A	0,998794	2020-12-30	United States
S_18_F	S	18	SRR13971899	21614	C	T	0,999847	2020-12-30	United States
S_30_H	S	30	SRR13971899	21650	A	C	0,0928092	2020-12-30	United States
S_614_G	S	614	SRR13971899	23403	A	G	0,999881	2020-12-30	United States
ORF3a_57_H	ORF3a	57	SRR13971899	25563	G	T	0,999886	2020-12-30	United States
ORF3a_172_V	ORF3a	172	SRR13971899	25907	G	T	0,971922	2020-12-30	United States
ORF7a_84_L	ORF7a	84	SRR13971899	27644	C	T	0,98995	2020-12-30	United States
ORF8_24_L	ORF8	24	SRR13971899	27964	C	T	0,987092	2020-12-30	United States
N_67_S	N	67	SRR13971899	28472	C	T	0,997922	2020-12-30	United States
N_90_V	N	90	SRR13971899	28542	C	T	0,998709	2020-12-30	United States
N_199_L	N	199	SRR13971899	28869	C	T	0,992927	2020-12-30	United States
ORF1ab_265_I	ORF1ab	265	SRR13971902	1059	C	T	0,998689	2021-02-02	United States
ORF1ab_2827_L	ORF1ab	2827	SRR13971902	8744	T	C	1	2021-02-02	United States
ORF1ab_3367_I	ORF1ab	3367	SRR13971902	10364	G	A	1	2021-02-02	United States
ORF1ab_4205_V	ORF1ab	4205	SRR13971902	12878	A	G	1	2021-02-02	United States
ORF1ab_314_L	ORF1ab	314	SRR13971902	14408	C	T	0,997396	2021-02-02	United States
ORF1ab_1183_Y	ORF1ab	1183	SRR13971902	17014	G	T	1	2021-02-02	United States
ORF1ab_1997_NA	ORF1ab	1997	SRR13971902	19457	G	-TA	0,0661157	2021-02-02	United States
S_13_I	S	13	SRR13971902	21600	G	T	1	2021-02-02	United States
S_152_C	S	152	SRR13971902	22018	G	T	1	2021-02-02	United States
S_452_R	S	452	SRR13971902	22917	T	G	1	2021-02-02	United States
S_614_G	S	614	SRR13971902	23403	A	G	1	2021-02-02	United States
S_677_H	S	677	SRR13971902	23593	G	C	1	2021-02-02	United States
ORF3a_23_V	ORF3a	23	SRR13971902	25460	C	T	0,999461	2021-02-02	United States
ORF3a_57_H	ORF3a	57	SRR13971902	25563	G	T	1	2021-02-02	United States
ORF8_100_L	ORF8	100	SRR13971902	28191	G	T	1	2021-02-02	United States
N_142_S	N	142	SRR13971902	28697	C	T	0,998913	2021-02-02	United States
ORF1ab_265_I	ORF1ab	265	SRR13971903	1059	C	T	0,996286	2021-02-02	United States
ORF1ab_404_T	ORF1ab	404	SRR13971903	1476	T	C	1	2021-02-02	United States
ORF1ab_514_E	ORF1ab	514	SRR13971903	1806	G	A	0,0858451	2021-02-02	United States
ORF1ab_814_I	ORF1ab	814	SRR13971903	2706	C	T	1	2021-02-02	United States
ORF1ab_867_NA	ORF1ab	867	SRR13971903	2865	A	-AG	0,0727763	2021-02-02	United States
ORF1ab_2005_Q	ORF1ab	2005	SRR13971903	6279	C	A	0,118164	2021-02-02	United States
ORF1ab_2728_R	ORF1ab	2728	SRR13971903	8448	A	G	0,640351	2021-02-02	United States
ORF1ab_2993_K	ORF1ab	2993	SRR13971903	9242	G	A	0,996622	2021-02-02	United States
ORF1ab_3216_NA	ORF1ab	3216	SRR13971903	9912	A	+T	0,118925	2021-02-02	United States
ORF1ab_3352_F	ORF1ab	3352	SRR13971903	10319	C	T	0,996377	2021-02-02	United States
ORF1ab_3934_I	ORF1ab	3934	SRR13971903	12067	G	T	0,993693	2021-02-02	United States
ORF1ab_4197_T	ORF1ab	4197	SRR13971903	12854	C	A	0,997919	2021-02-02	United States
ORF1ab_4354_I	ORF1ab	4354	SRR13971903	13326	C	T	0,997755	2021-02-02	United States
ORF1ab_267_S	ORF1ab	267	SRR13971903	14266	A	T	0,130923	2021-02-02	United States
ORF1ab_297_NA	ORF1ab	297	SRR13971903	14356	T	-G	0,381175	2021-02-02	United States
ORF1ab_314_L	ORF1ab	314	SRR13971903	14408	C	T	0,998504	2021-02-02	United States
ORF1ab_1156_I	ORF1ab	1156	SRR13971903	16935	G	T	0,99906	2021-02-02	United States
ORF1ab_1653_D	ORF1ab	1653	SRR13971903	18424	A	G	0,999927	2021-02-02	United States
ORF1ab_1841_A	ORF1ab	1841	SRR13971903	18989	T	C	0,162555	2021-02-02	United States
ORF1ab_2545_NA	ORF1ab	2545	SRR13971903	21101	G	+T	0,234945	2021-02-02	United States
ORF1ab_2613_C	ORF1ab	2613	SRR13971903	21304	C	T	1	2021-02-02	United States
S_49_Y	S	49	SRR13971903	21707	C	T	0,104261	2021-02-02	United States
S_376_I	S	376	SRR13971903	22689	C	T	0,250565	2021-02-02	United States
S_614_G	S	614	SRR13971903	23403	A	G	0,999976	2021-02-02	United States
ORF3a_46_F	ORF3a	46	SRR13971903	25528	C	T	0,99986	2021-02-02	United States
ORF3a_57_H	ORF3a	57	SRR13971903	25563	G	T	0,999896	2021-02-02	United States
ORF8_24_L	ORF8	24	SRR13971903	27964	C	T	0,984041	2021-02-02	United States
ORF8_54_P	ORF8	54	SRR13971903	28053	T	C	1	2021-02-02	United States
ORF8_85_NA	ORF8	85	SRR13971903	28147	C	+T	0,0745886	2021-02-02	United States
ORF8_91_NA	ORF8	91	SRR13971903	28164	C	-A	0,0880598	2021-02-02	United States
N_67_S	N	67	SRR13971903	28472	C	T	0,997878	2021-02-02	United States
N_199_L	N	199	SRR13971903	28869	C	T	0,994505	2021-02-02	United States
N_410_P	N	410	SRR13971903	29501	T	C	0,272059	2021-02-02	United States
ORF1ab_265_I	ORF1ab	265	SRR13971904	1059	C	T	0,996889	2021-02-02	United States
ORF1ab_512_NA	ORF1ab	512	SRR13971904	1800	C	+A	0,0655614	2021-02-02	United States
ORF1ab_669_R	ORF1ab	669	SRR13971904	2271	A	G	0,0527009	2021-02-02	United States
ORF1ab_1420_S	ORF1ab	1420	SRR13971904	4523	G	T	0,066684	2021-02-02	United States
ORF1ab_1600_V	ORF1ab	1600	SRR13971904	5064	A	T	0,161765	2021-02-02	United States
ORF1ab_2020_K	ORF1ab	2020	SRR13971904	6323	G	A	0,0685072	2021-02-02	United States
ORF1ab_2827_L	ORF1ab	2827	SRR13971904	8744	T	C	1	2021-02-02	United States
ORF1ab_3367_I	ORF1ab	3367	SRR13971904	10364	G	A	0,999875	2021-02-02	United States
ORF1ab_3556_NA	ORF1ab	3556	SRR13971904	10932	C	+T	0,142994	2021-02-02	United States
ORF1ab_3638_NA	ORF1ab	3638	SRR13971904	11179	G	+T	0,4014	2021-02-02	United States
ORF1ab_3912_F	ORF1ab	3912	SRR13971904	11999	G	T	0,0644631	2021-02-02	United States
ORF1ab_4205_V	ORF1ab	4205	SRR13971904	12878	A	G	0,99977	2021-02-02	United States
ORF1ab_314_L	ORF1ab	314	SRR13971904	14408	C	T	0,997241	2021-02-02	United States
ORF1ab_684_NA	ORF1ab	684	SRR13971904	15517	G	+T	0,10794	2021-02-02	United States
ORF1ab_709_E	ORF1ab	709	SRR13971904	15592	A	G	0,0586378	2021-02-02	United States
ORF1ab_1096_NA	ORF1ab	1096	SRR13971904	16754	G	-AC	0,0890208	2021-02-02	United States
ORF1ab_1183_Y	ORF1ab	1183	SRR13971904	17014	G	T	1	2021-02-02	United States
ORF1ab_2054_K	ORF1ab	2054	SRR13971904	19627	G	A	0,116224	2021-02-02	United States
S_13_I	S	13	SRR13971904	21600	G	T	1	2021-02-02	United States
S_152_C	S	152	SRR13971904	22018	G	T	1	2021-02-02	United States
S_219_NA	S	219	SRR13971904	22218	G	+T	0,0731132	2021-02-02	United States
S_452_R	S	452	SRR13971904	22917	T	G	1	2021-02-02	United States
S_556_NA	S	556	SRR13971904	23230	C	+A	0,243777	2021-02-02	United States
S_564_NA	S	564	SRR13971904	23254	A	+T	0,239834	2021-02-02	United States
S_614_G	S	614	SRR13971904	23403	A	G	1	2021-02-02	United States
S_677_H	S	677	SRR13971904	23593	G	C	0,999424	2021-02-02	United States
ORF3a_23_V	ORF3a	23	SRR13971904	25460	C	T	0,996635	2021-02-02	United States
ORF3a_57_H	ORF3a	57	SRR13971904	25563	G	T	0,999265	2021-02-02	United States
ORF6_6_NA	ORF6	6	SRR13971904	27219	C	+T	0,0597074	2021-02-02	United States
ORF8_100_L	ORF8	100	SRR13971904	28191	G	T	0,999806	2021-02-02	United States
N_142_S	N	142	SRR13971904	28697	C	T	0,999749	2021-02-02	United States
ORF1ab_265_I	ORF1ab	265	SRR13971905	1059	C	T	0,996015	2021-02-02	United States
ORF1ab_3352_F	ORF1ab	3352	SRR13971905	10319	C	T	0,997486	2021-02-02	United States
ORF1ab_314_L	ORF1ab	314	SRR13971905	14408	C	T	0,995243	2021-02-02	United States
ORF1ab_1653_D	ORF1ab	1653	SRR13971905	18424	A	G	0,99994	2021-02-02	United States
ORF1ab_2613_C	ORF1ab	2613	SRR13971905	21304	C	T	0,998141	2021-02-02	United States
S_614_G	S	614	SRR13971905	23403	A	G	0,996942	2021-02-02	United States
ORF3a_57_*	ORF3a	57	SRR13971905	25561	C	T	1	2021-02-02	United States
ORF3a_57_H	ORF3a	57	SRR13971905	25563	G	T	1	2021-02-02	United States
ORF3a_58_N	ORF3a	58	SRR13971905	25565	G	A	1	2021-02-02	United States
ORF3a_172_V	ORF3a	172	SRR13971905	25907	G	T	0,998543	2021-02-02	United States
ORF8_24_L	ORF8	24	SRR13971905	27964	C	T	0,986481	2021-02-02	United States
N_67_S	N	67	SRR13971905	28472	C	T	0,998466	2021-02-02	United States
N_199_L	N	199	SRR13971905	28869	C	T	0,99038	2021-02-02	United States
ORF1ab_1001_I	ORF1ab	1001	SRR13971906	3267	C	T	0,998817	2021-02-05	United States
ORF1ab_1708_D	ORF1ab	1708	SRR13971906	5388	C	A	0,999203	2021-02-05	United States
ORF1ab_2230_T	ORF1ab	2230	SRR13971906	6954	T	C	1	2021-02-05	United States
ORF1ab_2259_I	ORF1ab	2259	SRR13971906	7042	G	T	0,99833	2021-02-05	United States
ORF1ab_3674_NA	ORF1ab	3674	SRR13971906	11287	G	-TCTGGTTTT	0,94513	2021-02-05	United States
ORF1ab_218_L	ORF1ab	218	SRR13971906	14120	C	T	0,995879	2021-02-05	United States
ORF1ab_314_L	ORF1ab	314	SRR13971906	14408	C	T	0,994686	2021-02-05	United States
ORF1ab_1432_V	ORF1ab	1432	SRR13971906	17762	C	T	0,995441	2021-02-05	United States
S_68_NA	S	68	SRR13971906	21764	A	-TACATG	0,917802	2021-02-05	United States
S_143_NA	S	143	SRR13971906	21990	T	-TTA	0,822987	2021-02-05	United States
S_501_Y	S	501	SRR13971906	23063	A	T	1	2021-02-05	United States
S_570_D	S	570	SRR13971906	23271	C	A	0,997675	2021-02-05	United States
S_614_G	S	614	SRR13971906	23403	A	G	0,999933	2021-02-05	United States
S_681_H	S	681	SRR13971906	23604	C	A	0,999314	2021-02-05	United States
S_716_I	S	716	SRR13971906	23709	C	T	0,999355	2021-02-05	United States
S_982_A	S	982	SRR13971906	24506	T	G	0,99934	2021-02-05	United States
S_1118_H	S	1118	SRR13971906	24914	G	C	0,99522	2021-02-05	United States
ORF8_27_*	ORF8	27	SRR13971906	27972	C	T	0,999863	2021-02-05	United States
ORF8_52_I	ORF8	52	SRR13971906	28048	G	T	0,999602	2021-02-05	United States
ORF8_68_*	ORF8	68	SRR13971906	28095	A	T	0,993107	2021-02-05	United States
ORF8_73_C	ORF8	73	SRR13971906	28111	A	G	0,999959	2021-02-05	United States
N_3_H	N	3	SRR13971906	28280	G	C	0,999842	2021-02-05	United States
N_3_V	N	3	SRR13971906	28281	A	T	0,999685	2021-02-05	United States
N_3_E	N	3	SRR13971906	28282	T	A	0,999764	2021-02-05	United States
N_187_T	N	187	SRR13971906	28832	T	A	0,145011	2021-02-05	United States
N_189_C	N	189	SRR13971906	28838	C	T	0,140747	2021-02-05	United States
N_203_K	N	203	SRR13971906	28881	G	A	0,999728	2021-02-05	United States
N_204_R	N	204	SRR13971906	28883	G	C	1	2021-02-05	United States
N_235_F	N	235	SRR13971906	28977	C	T	0,993814	2021-02-05	United States
ORF1ab_265_I	ORF1ab	265	SRR13971907	1059	C	T	0,9978	2021-02-05	United States
ORF1ab_2361_K	ORF1ab	2361	SRR13971907	7348	T	A	0,999838	2021-02-05	United States
ORF1ab_2606_I	ORF1ab	2606	SRR13971907	8083	G	A	0,999185	2021-02-05	United States
ORF1ab_3352_F	ORF1ab	3352	SRR13971907	10319	C	T	0,995621	2021-02-05	United States
ORF1ab_314_L	ORF1ab	314	SRR13971907	14408	C	T	0,99695	2021-02-05	United States
ORF1ab_1555_I	ORF1ab	1555	SRR13971907	18131	C	T	0,999915	2021-02-05	United States
ORF1ab_1653_D	ORF1ab	1653	SRR13971907	18424	A	G	1	2021-02-05	United States
ORF1ab_2613_C	ORF1ab	2613	SRR13971907	21304	C	T	0,999061	2021-02-05	United States
S_3_NA	S	3	SRR13971907	21569	G	+T	0,055313	2021-02-05	United States
S_5_F	S	5	SRR13971907	21575	C	T	1	2021-02-05	United States
S_614_G	S	614	SRR13971907	23403	A	G	0,999892	2021-02-05	United States
S_677_H	S	677	SRR13971907	23593	G	T	0,999812	2021-02-05	United States
S_1016_T	S	1016	SRR13971907	24608	G	A	0,999447	2021-02-05	United States
ORF3a_57_H	ORF3a	57	SRR13971907	25563	G	T	0,99977	2021-02-05	United States
ORF3a_172_V	ORF3a	172	SRR13971907	25907	G	T	0,988042	2021-02-05	United States
ORF7b_42_Y	ORF7b	42	SRR13971907	27879	C	T	0,999886	2021-02-05	United States
ORF8_24_L	ORF8	24	SRR13971907	27964	C	T	0,982793	2021-02-05	United States
N_67_S	N	67	SRR13971907	28472	C	T	0,997629	2021-02-05	United States
N_144_H	N	144	SRR13971907	28703	G	C	0,99855	2021-02-05	United States
N_155_T	N	155	SRR13971907	28736	G	A	0,1336	2021-02-05	United States
N_187_T	N	187	SRR13971907	28832	T	A	0,0556812	2021-02-05	United States
N_199_L	N	199	SRR13971907	28869	C	T	0,995793	2021-02-05	United States
ORF1ab_224_I	ORF1ab	224	SRR13971908	936	C	T	0,999674	2021-02-07	United States
ORF1ab_959_S	ORF1ab	959	SRR13971908	3140	C	T	0,999798	2021-02-07	United States
ORF1ab_1819_D	ORF1ab	1819	SRR13971908	5721	G	A	0,99883	2021-02-07	United States
ORF1ab_3146_S	ORF1ab	3146	SRR13971908	9702	T	G	0,999887	2021-02-07	United States
ORF1ab_3255_I	ORF1ab	3255	SRR13971908	10029	C	T	1	2021-02-07	United States
ORF1ab_3618_V	ORF1ab	3618	SRR13971908	11117	A	G	0,999067	2021-02-07	United States
ORF1ab_4175_I	ORF1ab	4175	SRR13971908	12789	C	T	0,929178	2021-02-07	United States
ORF1ab_314_L	ORF1ab	314	SRR13971908	14408	C	T	0,999179	2021-02-07	United States
S_373_L	S	373	SRR13971908	22680	C	T	0,999136	2021-02-07	United States
S_478_K	S	478	SRR13971908	22995	C	A	1	2021-02-07	United States
S_595_I	S	595	SRR13971908	23345	G	A	1	2021-02-07	United States
S_614_G	S	614	SRR13971908	23403	A	G	0,999321	2021-02-07	United States
S_681_H	S	681	SRR13971908	23604	C	A	0,999507	2021-02-07	United States
S_732_A	S	732	SRR13971908	23756	A	G	0,999639	2021-02-07	United States
N_187_T	N	187	SRR13971908	28832	T	A	0,092389	2021-02-07	United States
N_189_C	N	189	SRR13971908	28838	C	T	0,0646432	2021-02-07	United States
N_203_K	N	203	SRR13971908	28881	G	A	0,998711	2021-02-07	United States
N_204_R	N	204	SRR13971908	28883	G	C	1	2021-02-07	United States
N_300_Y	N	300	SRR13971908	29171	C	T	0,990576	2021-02-07	United States
N_350_F	N	350	SRR13971908	29321	G	T	0,998071	2021-02-07	United States
ORF1ab_265_I	ORF1ab	265	SRR13971909	1059	C	T	0,995966	2021-02-07	United States
ORF1ab_533_F	ORF1ab	533	SRR13971909	1862	C	T	0,999298	2021-02-07	United States
ORF1ab_989_V	ORF1ab	989	SRR13971909	3231	G	T	0,999532	2021-02-07	United States
ORF1ab_4387_S	ORF1ab	4387	SRR13971909	13424	C	A	0,998289	2021-02-07	United States
ORF1ab_314_L	ORF1ab	314	SRR13971909	14408	C	T	0,993789	2021-02-07	United States
ORF1ab_2431_V	ORF1ab	2431	SRR13971909	20759	C	T	0,999694	2021-02-07	United States
ORF1ab_2633_S	ORF1ab	2633	SRR13971909	21364	C	T	0,998791	2021-02-07	United States
S_501_T	S	501	SRR13971909	23064	A	C	1	2021-02-07	United States
S_614_G	S	614	SRR13971909	23403	A	G	0,999873	2021-02-07	United States
ORF3a_57_H	ORF3a	57	SRR13971909	25563	G	T	0,999853	2021-02-07	United States
N_206_F	N	206	SRR13971909	28890	C	T	0,998445	2021-02-07	United States
ORF1ab_184_C	ORF1ab	184	SRR13971910	815	C	T	0,999752	2021-01-09	United States
ORF1ab_269_K	ORF1ab	269	SRR13971910	1070	G	A	0,999735	2021-01-09	United States
ORF1ab_1761_A	ORF1ab	1761	SRR13971910	5546	A	G	0,076075	2021-01-09	United States
ORF1ab_3542_C	ORF1ab	3542	SRR13971910	10889	C	T	1	2021-01-09	United States
ORF1ab_149_K	ORF1ab	149	SRR13971910	13914	T	G	0,0847821	2021-01-09	United States
ORF1ab_314_L	ORF1ab	314	SRR13971910	14408	C	T	0,998425	2021-01-09	United States
ORF1ab_1539_T	ORF1ab	1539	SRR13971910	18083	T	C	0,0583668	2021-01-09	United States
ORF1ab_2142_Y	ORF1ab	2142	SRR13971910	19891	G	T	1	2021-01-09	United States
ORF1ab_2333_G	ORF1ab	2333	SRR13971910	20465	A	G	0,0826873	2021-01-09	United States
S_30_H	S	30	SRR13971910	21650	A	C	0,085044	2021-01-09	United States
S_614_G	S	614	SRR13971910	23403	A	G	1	2021-01-09	United States
S_732_A	S	732	SRR13971910	23756	A	G	1	2021-01-09	United States
ORF8_34_G	ORF8	34	SRR13971910	27994	A	G	0,999791	2021-01-09	United States
ORF8_64_*	ORF8	64	SRR13971910	28083	G	T	0,99919	2021-01-09	United States
N_203_K	N	203	SRR13971910	28881	G	A	1	2021-01-09	United States
N_204_R	N	204	SRR13971910	28883	G	C	1	2021-01-09	United States
ORF1ab_37_D	ORF1ab	37	SRR13971911	376	G	T	0,998401	2021-02-05	United States
ORF1ab_265_I	ORF1ab	265	SRR13971911	1059	C	T	0,997275	2021-02-05	United States
ORF1ab_1761_A	ORF1ab	1761	SRR13971911	5546	A	G	0,056785	2021-02-05	United States
ORF1ab_2196_P	ORF1ab	2196	SRR13971911	6851	A	C	0,96063	2021-02-05	United States
ORF1ab_2224_F	ORF1ab	2224	SRR13971911	6936	C	T	1	2021-02-05	United States
ORF1ab_2967_I	ORF1ab	2967	SRR13971911	9165	C	T	0,999554	2021-02-05	United States
ORF1ab_3255_I	ORF1ab	3255	SRR13971911	10029	C	T	1	2021-02-05	United States
ORF1ab_3750_I	ORF1ab	3750	SRR13971911	11514	C	T	0,99709	2021-02-05	United States
ORF1ab_164_C	ORF1ab	164	SRR13971911	13957	C	T	0,975616	2021-02-05	United States
ORF1ab_314_L	ORF1ab	314	SRR13971911	14408	C	T	0,994563	2021-02-05	United States
ORF1ab_970_S	ORF1ab	970	SRR13971911	16375	C	T	0,99984	2021-02-05	United States
S_494_P	S	494	SRR13971911	23042	T	C	1	2021-02-05	United States
S_614_G	S	614	SRR13971911	23403	A	G	1	2021-02-05	United States
S_681_H	S	681	SRR13971911	23604	C	A	0,999433	2021-02-05	United States
S_716_I	S	716	SRR13971911	23709	C	T	0,999709	2021-02-05	United States
ORF3a_57_H	ORF3a	57	SRR13971911	25563	G	T	0,999666	2021-02-05	United States
M_7_N	M	7	SRR13971911	26542	C	A	0,0722244	2021-02-05	United States
M_82_T	M	82	SRR13971911	26767	T	C	0,999836	2021-02-05	United States
N_187_T	N	187	SRR13971911	28832	T	A	0,294792	2021-02-05	United States
N_189_C	N	189	SRR13971911	28838	C	T	0,210359	2021-02-05	United States
N_205_I	N	205	SRR13971911	28887	C	T	0,994935	2021-02-05	United States
ORF1ab_959_S	ORF1ab	959	SRR13971912	3140	C	T	0,999715	2021-02-05	United States
ORF1ab_3255_I	ORF1ab	3255	SRR13971912	10029	C	T	0,999341	2021-02-05	United States
ORF1ab_3547_I	ORF1ab	3547	SRR13971912	10905	G	T	0,999797	2021-02-05	United States
ORF1ab_3618_V	ORF1ab	3618	SRR13971912	11117	A	G	0,999699	2021-02-05	United States
ORF1ab_4175_I	ORF1ab	4175	SRR13971912	12789	C	T	0,959122	2021-02-05	United States
ORF1ab_314_L	ORF1ab	314	SRR13971912	14408	C	T	0,999199	2021-02-05	United States
S_478_K	S	478	SRR13971912	22995	C	A	1	2021-02-05	United States
S_614_G	S	614	SRR13971912	23403	A	G	0,999476	2021-02-05	United States
S_681_H	S	681	SRR13971912	23604	C	A	0,999185	2021-02-05	United States
S_732_A	S	732	SRR13971912	23756	A	G	0,999549	2021-02-05	United States
ORF3a_77_F	ORF3a	77	SRR13971912	25621	G	T	0,106582	2021-02-05	United States
ORF8_4_P	ORF8	4	SRR13971912	27904	T	C	0,997081	2021-02-05	United States
ORF8_65_V	ORF8	65	SRR13971912	28087	C	T	0,961226	2021-02-05	United States
N_187_T	N	187	SRR13971912	28832	T	A	0,14935	2021-02-05	United States
N_189_C	N	189	SRR13971912	28838	C	T	0,103038	2021-02-05	United States
N_203_K	N	203	SRR13971912	28881	G	A	0,999804	2021-02-05	United States
N_204_R	N	204	SRR13971912	28883	G	C	1	2021-02-05	United States
ORF1ab_265_I	ORF1ab	265	SRR13971913	1059	C	T	0,995232	2021-02-05	United States
ORF1ab_1062_S	ORF1ab	1062	SRR13971913	3450	A	G	1	2021-02-05	United States
ORF1ab_2606_I	ORF1ab	2606	SRR13971913	8083	G	A	0,996725	2021-02-05	United States
ORF1ab_3352_F	ORF1ab	3352	SRR13971913	10319	C	T	0,995029	2021-02-05	United States
ORF1ab_3537_S	ORF1ab	3537	SRR13971913	10875	A	G	0,999432	2021-02-05	United States
ORF1ab_314_L	ORF1ab	314	SRR13971913	14408	C	T	0,994746	2021-02-05	United States
ORF1ab_1653_D	ORF1ab	1653	SRR13971913	18424	A	G	0,999352	2021-02-05	United States
ORF1ab_2613_C	ORF1ab	2613	SRR13971913	21304	C	T	0,999549	2021-02-05	United States
S_614_G	S	614	SRR13971913	23403	A	G	0,998968	2021-02-05	United States
ORF3a_57_H	ORF3a	57	SRR13971913	25563	G	T	0,999961	2021-02-05	United States
ORF3a_172_V	ORF3a	172	SRR13971913	25907	G	T	0,975098	2021-02-05	United States
ORF8_24_L	ORF8	24	SRR13971913	27964	C	T	0,981984	2021-02-05	United States
ORF8_31_H	ORF8	31	SRR13971913	27984	T	C	0,99946	2021-02-05	United States
N_67_S	N	67	SRR13971913	28472	C	T	0,997237	2021-02-05	United States
N_199_L	N	199	SRR13971913	28869	C	T	0,994423	2021-02-05	United States
ORF1ab_119_C	ORF1ab	119	SRR13971914	620	C	T	0,99511	2020-10-22	United States
ORF1ab_265_I	ORF1ab	265	SRR13971914	1059	C	T	0,998847	2020-10-22	United States
ORF1ab_519_S	ORF1ab	519	SRR13971914	1820	G	A	1	2020-10-22	United States
ORF1ab_1921_L	ORF1ab	1921	SRR13971914	6027	C	T	1	2020-10-22	United States
ORF1ab_3353_R	ORF1ab	3353	SRR13971914	10323	A	G	1	2020-10-22	United States
ORF1ab_3718_F	ORF1ab	3718	SRR13971914	11417	G	T	0,99952	2020-10-22	United States
ORF1ab_314_L	ORF1ab	314	SRR13971914	14408	C	T	0,998601	2020-10-22	United States
S_427_N	S	427	SRR13971914	22841	G	A	1	2020-10-22	United States
S_614_G	S	614	SRR13971914	23403	A	G	1	2020-10-22	United States
ORF3a_57_H	ORF3a	57	SRR13971914	25563	G	T	1	2020-10-22	United States
ORF7a_32_R	ORF7a	32	SRR13971914	27488	A	G	1	2020-10-22	United States
N_190_I	N	190	SRR13971914	28842	G	T	1	2020-10-22	United States
ORF1ab_265_I	ORF1ab	265	SRR13971915	1059	C	T	0,999066	2020-09-29	United States
ORF1ab_2093_I	ORF1ab	2093	SRR13971915	6543	C	T	0,98579	2020-09-29	United States
ORF1ab_2765_V	ORF1ab	2765	SRR13971915	8558	A	G	1	2020-09-29	United States
ORF1ab_136_V	ORF1ab	136	SRR13971915	13873	A	G	0,27573	2020-09-29	United States
ORF1ab_314_L	ORF1ab	314	SRR13971915	14408	C	T	1	2020-09-29	United States
S_614_G	S	614	SRR13971915	23403	A	G	0,999647	2020-09-29	United States
S_1176_F	S	1176	SRR13971915	25088	G	T	0,999458	2020-09-29	United States
ORF3a_57_H	ORF3a	57	SRR13971915	25563	G	T	0,999664	2020-09-29	United States
N_183_Y	N	183	SRR13971915	28821	C	A	0,985128	2020-09-29	United States
ORF1ab_2144_NA	ORF1ab	2144	SRR13979485	6696	C	+T	0,186364	2020-06-24	United States
ORF1ab_2214_A	ORF1ab	2214	SRR13979485	6905	T	G	1	2020-06-24	United States
ORF1ab_4382_I	ORF1ab	4382	SRR13979485	13410	G	T	0,0680272	2020-06-24	United States
ORF1ab_176_V	ORF1ab	176	SRR13979485	13994	C	T	1	2020-06-24	United States
ORF1ab_314_L	ORF1ab	314	SRR13979485	14408	C	T	1	2020-06-24	United States
ORF1ab_833_NA	ORF1ab	833	SRR13979485	15965	G	+T	0,101351	2020-06-24	United States
ORF1ab_1351_F	ORF1ab	1351	SRR13979485	17518	C	T	1	2020-06-24	United States
ORF1ab_1634_NA	ORF1ab	1634	SRR13979485	18368	G	+T	0,0756757	2020-06-24	United States
ORF3a_57_H	ORF3a	57	SRR13979485	25563	G	T	1	2020-06-24	United States
ORF3a_92_L	ORF3a	92	SRR13979485	25667	C	T	1	2020-06-24	United States
N_256_*	N	256	SRR13979485	29039	A	T	0,0660377	2020-06-24	United States
ORF1ab_265_I	ORF1ab	265	SRR13980252	1059	C	T	1	2021-03-05	United States
ORF1ab_3352_F	ORF1ab	3352	SRR13980252	10319	C	T	0,999861	2021-03-05	United States
ORF1ab_314_L	ORF1ab	314	SRR13980252	14408	C	T	0,999676	2021-03-05	United States
ORF1ab_596_I	ORF1ab	596	SRR13980252	15253	G	A	0,999727	2021-03-05	United States
ORF1ab_1653_D	ORF1ab	1653	SRR13980252	18424	A	G	0,999748	2021-03-05	United States
ORF1ab_2613_C	ORF1ab	2613	SRR13980252	21304	C	T	0,998188	2021-03-05	United States
ORF1ab_2652_S	ORF1ab	2652	SRR13980252	21423	G	T	0,99907	2021-03-05	United States
S_614_G	S	614	SRR13980252	23403	A	G	0,999731	2021-03-05	United States
S_1229_I	S	1229	SRR13980252	25249	G	T	0,999216	2021-03-05	United States
ORF3a_57_H	ORF3a	57	SRR13980252	25563	G	T	0,999836	2021-03-05	United States
ORF3a_172_V	ORF3a	172	SRR13980252	25907	G	T	0,996159	2021-03-05	United States
E_21_V	E	21	SRR13980252	26305	C	G	0,989231	2021-03-05	United States
ORF8_24_L	ORF8	24	SRR13980252	27964	C	T	0,999454	2021-03-05	United States
ORF8_63_N	ORF8	63	SRR13980252	28080	G	A	0,999325	2021-03-05	United States
N_67_S	N	67	SRR13980252	28472	C	T	0,999704	2021-03-05	United States
N_199_L	N	199	SRR13980252	28869	C	T	1	2021-03-05	United States
N_378_Q	N	378	SRR13980252	29405	G	C	1	2021-03-05	United States
ORF1ab_224_I	ORF1ab	224	SRR13980253	936	C	T	0,999843	2021-03-04	United States
ORF1ab_265_I	ORF1ab	265	SRR13980253	1059	C	T	0,999358	2021-03-04	United States
ORF1ab_2076_T	ORF1ab	2076	SRR13980253	6492	T	C	0,99341	2021-03-04	United States
ORF1ab_2144_NA	ORF1ab	2144	SRR13980253	6696	C	+T	0,059045	2021-03-04	United States
ORF1ab_2606_I	ORF1ab	2606	SRR13980253	8083	G	A	0,999024	2021-03-04	United States
ORF1ab_3352_F	ORF1ab	3352	SRR13980253	10319	C	T	0,999849	2021-03-04	United States
ORF1ab_3483_F	ORF1ab	3483	SRR13980253	10712	C	T	0,999236	2021-03-04	United States
ORF1ab_314_L	ORF1ab	314	SRR13980253	14408	C	T	1	2021-03-04	United States
ORF1ab_1365_Q	ORF1ab	1365	SRR13980253	17561	G	A	0,999152	2021-03-04	United States
ORF1ab_1653_D	ORF1ab	1653	SRR13980253	18424	A	G	0,999871	2021-03-04	United States
ORF1ab_2073_L	ORF1ab	2073	SRR13980253	19684	G	T	0,99954	2021-03-04	United States
ORF1ab_2613_C	ORF1ab	2613	SRR13980253	21304	C	T	1	2021-03-04	United States
S_614_G	S	614	SRR13980253	23403	A	G	0,999718	2021-03-04	United States
S_659_L	S	659	SRR13980253	23538	C	T	0,999148	2021-03-04	United States
S_809_L	S	809	SRR13980253	23988	C	T	0,999153	2021-03-04	United States
ORF3a_10_L	ORF3a	10	SRR13980253	25420	A	C	0,99954	2021-03-04	United States
ORF3a_57_H	ORF3a	57	SRR13980253	25563	G	T	0,999659	2021-03-04	United States
ORF3a_151_I	ORF3a	151	SRR13980253	25844	C	T	0,999675	2021-03-04	United States
ORF3a_172_V	ORF3a	172	SRR13980253	25907	G	T	0,989831	2021-03-04	United States
ORF8_24_L	ORF8	24	SRR13980253	27964	C	T	1	2021-03-04	United States
N_67_S	N	67	SRR13980253	28472	C	T	0,999625	2021-03-04	United States
N_199_L	N	199	SRR13980253	28869	C	T	0,998552	2021-03-04	United States
N_414_S	N	414	SRR13980253	29513	G	T	0,999756	2021-03-04	United States
ORF1ab_265_I	ORF1ab	265	SRR13980254	1059	C	T	0,999687	2021-03-03	United States
ORF1ab_1561_C	ORF1ab	1561	SRR13980254	4947	C	G	0,999734	2021-03-03	United States
ORF1ab_1562_S	ORF1ab	1562	SRR13980254	4950	T	C	0,999866	2021-03-03	United States
ORF1ab_2144_NA	ORF1ab	2144	SRR13980254	6696	C	+T	0,0636083	2021-03-03	United States
ORF1ab_2247_I	ORF1ab	2247	SRR13980254	7005	C	T	0,999623	2021-03-03	United States
ORF1ab_3308_I	ORF1ab	3308	SRR13980254	10188	C	T	0,999429	2021-03-03	United States
ORF1ab_3615_V	ORF1ab	3615	SRR13980254	11109	C	T	0,999899	2021-03-03	United States
ORF1ab_314_L	ORF1ab	314	SRR13980254	14408	C	T	1	2021-03-03	United States
ORF1ab_1001_S	ORF1ab	1001	SRR13980254	16468	C	T	0,999548	2021-03-03	United States
ORF1ab_1488_V	ORF1ab	1488	SRR13980254	17929	A	G	0,839464	2021-03-03	United States
S_614_G	S	614	SRR13980254	23403	A	G	0,999219	2021-03-03	United States
S_1252_F	S	1252	SRR13980254	25317	C	T	0,999891	2021-03-03	United States
ORF3a_57_H	ORF3a	57	SRR13980254	25563	G	T	0,999464	2021-03-03	United States
ORF7b_12_NA	ORF7b	12	SRR13980254	27791	C	-TT	0,801548	2021-03-03	United States
ORF8_24_L	ORF8	24	SRR13980254	27964	C	T	0,999174	2021-03-03	United States
ORF8_67_F	ORF8	67	SRR13980254	28093	C	T	0,854082	2021-03-03	United States
N_190_R	N	190	SRR13980254	28843	T	G	1	2021-03-03	United States
ORF1ab_265_I	ORF1ab	265	SRR13980255	1059	C	T	0,999542	2021-03-03	United States
ORF1ab_2144_NA	ORF1ab	2144	SRR13980255	6696	C	+T	0,0571609	2021-03-03	United States
ORF1ab_2606_I	ORF1ab	2606	SRR13980255	8083	G	A	0,999612	2021-03-03	United States
ORF1ab_3352_F	ORF1ab	3352	SRR13980255	10319	C	T	1	2021-03-03	United States
ORF1ab_314_L	ORF1ab	314	SRR13980255	14408	C	T	0,999642	2021-03-03	United States
ORF1ab_418_NA	ORF1ab	418	SRR13980255	14720	G	+T	0,0600372	2021-03-03	United States
ORF1ab_997_L	ORF1ab	997	SRR13980255	16457	C	T	0,999628	2021-03-03	United States
ORF1ab_1653_D	ORF1ab	1653	SRR13980255	18424	A	G	1	2021-03-03	United States
ORF1ab_2613_C	ORF1ab	2613	SRR13980255	21304	C	T	1	2021-03-03	United States
S_49_Y	S	49	SRR13980255	21707	C	T	0,999348	2021-03-03	United States
S_95_I	S	95	SRR13980255	21846	C	T	1	2021-03-03	United States
S_614_G	S	614	SRR13980255	23403	A	G	0,999555	2021-03-03	United States
S_750_I	S	750	SRR13980255	23811	G	T	0,999215	2021-03-03	United States
S_1027_I	S	1027	SRR13980255	24642	C	T	0,999764	2021-03-03	United States
ORF3a_57_H	ORF3a	57	SRR13980255	25563	G	T	0,999632	2021-03-03	United States
ORF3a_172_V	ORF3a	172	SRR13980255	25907	G	T	0,9888	2021-03-03	United States
ORF3a_220_C	ORF3a	220	SRR13980255	26050	A	T	0,998878	2021-03-03	United States
ORF8_24_L	ORF8	24	SRR13980255	27964	C	T	0,999636	2021-03-03	United States
N_67_S	N	67	SRR13980255	28472	C	T	0,999802	2021-03-03	United States
N_103_N	N	103	SRR13980255	28580	G	A	1	2021-03-03	United States
N_199_L	N	199	SRR13980255	28869	C	T	0,999374	2021-03-03	United States
N_327_L	N	327	SRR13980255	29253	C	T	0,999388	2021-03-03	United States
ORF1ab_265_I	ORF1ab	265	SRR13980256	1059	C	T	0,99952	2021-03-02	United States
ORF1ab_814_I	ORF1ab	814	SRR13980256	2706	C	T	0,999634	2021-03-02	United States
ORF1ab_1589_I	ORF1ab	1589	SRR13980256	5031	C	T	1	2021-03-02	United States
ORF1ab_1632_L	ORF1ab	1632	SRR13980256	5159	T	C	1	2021-03-02	United States
ORF1ab_3352_F	ORF1ab	3352	SRR13980256	10319	C	T	0,999672	2021-03-02	United States
ORF1ab_314_L	ORF1ab	314	SRR13980256	14408	C	T	0,999635	2021-03-02	United States
ORF1ab_511_G	ORF1ab	511	SRR13980256	14998	A	G	0,999735	2021-03-02	United States
ORF1ab_1390_R	ORF1ab	1390	SRR13980256	17636	A	G	1	2021-03-02	United States
ORF1ab_1653_D	ORF1ab	1653	SRR13980256	18424	A	G	0,999714	2021-03-02	United States
ORF1ab_1895_V	ORF1ab	1895	SRR13980256	19151	C	T	0,999853	2021-03-02	United States
ORF1ab_2613_C	ORF1ab	2613	SRR13980256	21304	C	T	0,99936	2021-03-02	United States
S_614_G	S	614	SRR13980256	23403	A	G	0,999189	2021-03-02	United States
ORF3a_57_H	ORF3a	57	SRR13980256	25563	G	T	0,999807	2021-03-02	United States
ORF3a_172_V	ORF3a	172	SRR13980256	25907	G	T	0,98822	2021-03-02	United States
ORF8_24_L	ORF8	24	SRR13980256	27964	C	T	1	2021-03-02	United States
N_67_S	N	67	SRR13980256	28472	C	T	0,999546	2021-03-02	United States
N_199_L	N	199	SRR13980256	28869	C	T	1	2021-03-02	United States
ORF1ab_265_I	ORF1ab	265	SRR13980401	1059	C	T	1	2021-03-03	United States
ORF1ab_3188_A	ORF1ab	3188	SRR13980401	9828	A	C	1	2021-03-03	United States
ORF1ab_3352_F	ORF1ab	3352	SRR13980401	10319	C	T	0,998567	2021-03-03	United States
ORF1ab_314_L	ORF1ab	314	SRR13980401	14408	C	T	1	2021-03-03	United States
ORF1ab_1414_S	ORF1ab	1414	SRR13980401	17707	C	T	1	2021-03-03	United States
ORF1ab_1653_D	ORF1ab	1653	SRR13980401	18424	A	G	1	2021-03-03	United States
ORF1ab_2613_C	ORF1ab	2613	SRR13980401	21304	C	T	1	2021-03-03	United States
S_614_G	S	614	SRR13980401	23403	A	G	1	2021-03-03	United States
ORF3a_57_H	ORF3a	57	SRR13980401	25563	G	T	1	2021-03-03	United States
ORF3a_103_NA	ORF3a	103	SRR13980401	25699	G	+CCC	0,898917	2021-03-03	United States
ORF3a_172_V	ORF3a	172	SRR13980401	25907	G	T	0,978365	2021-03-03	United States
ORF8_24_L	ORF8	24	SRR13980401	27964	C	T	1	2021-03-03	United States
ORF8_65_V	ORF8	65	SRR13980401	28087	C	T	0,851744	2021-03-03	United States
N_67_S	N	67	SRR13980401	28472	C	T	1	2021-03-03	United States
N_199_L	N	199	SRR13980401	28869	C	T	0,998024	2021-03-03	United States
ORF1ab_415_C	ORF1ab	415	SRR13980402	1508	G	T	1	2021-02-25	United States
ORF1ab_4131_I	ORF1ab	4131	SRR13980402	12656	T	A	0,998405	2021-02-25	United States
ORF1ab_132_I	ORF1ab	132	SRR13980402	13862	C	T	1	2021-02-25	United States
ORF1ab_314_L	ORF1ab	314	SRR13980402	14408	C	T	1	2021-02-25	United States
ORF1ab_2431_V	ORF1ab	2431	SRR13980402	20759	C	T	1	2021-02-25	United States
S_12_F	S	12	SRR13980402	21597	C	T	1	2021-02-25	United States
S_614_G	S	614	SRR13980402	23403	A	G	1	2021-02-25	United States
ORF3a_33_S	ORF3a	33	SRR13980402	25489	G	T	1	2021-02-25	United States
M_34_F	M	34	SRR13980402	26622	C	T	1	2021-02-25	United States
N_103_N	N	103	SRR13980402	28580	G	A	1	2021-02-25	United States
N_194_L	N	194	SRR13980402	28854	C	T	1	2021-02-25	United States
ORF1ab_265_I	ORF1ab	265	SRR13980403	1059	C	T	1	2021-03-03	United States
ORF1ab_3188_A	ORF1ab	3188	SRR13980403	9828	A	C	1	2021-03-03	United States
ORF1ab_3352_F	ORF1ab	3352	SRR13980403	10319	C	T	1	2021-03-03	United States
ORF1ab_314_L	ORF1ab	314	SRR13980403	14408	C	T	1	2021-03-03	United States
ORF1ab_1414_S	ORF1ab	1414	SRR13980403	17707	C	T	1	2021-03-03	United States
ORF1ab_1653_D	ORF1ab	1653	SRR13980403	18424	A	G	1	2021-03-03	United States
ORF1ab_2613_C	ORF1ab	2613	SRR13980403	21304	C	T	1	2021-03-03	United States
S_614_G	S	614	SRR13980403	23403	A	G	1	2021-03-03	United States
ORF3a_57_H	ORF3a	57	SRR13980403	25563	G	T	1	2021-03-03	United States
ORF3a_103_NA	ORF3a	103	SRR13980403	25699	G	+CCC	0,909369	2021-03-03	United States
ORF3a_172_V	ORF3a	172	SRR13980403	25907	G	T	0,863233	2021-03-03	United States
ORF8_24_L	ORF8	24	SRR13980403	27964	C	T	1	2021-03-03	United States
ORF8_65_V	ORF8	65	SRR13980403	28087	C	T	0,692875	2021-03-03	United States
N_67_S	N	67	SRR13980403	28472	C	T	1	2021-03-03	United States
N_199_L	N	199	SRR13980403	28869	C	T	0,998834	2021-03-03	United States
ORF1ab_265_I	ORF1ab	265	SRR13980405	1059	C	T	1	2021-03-03	United States
ORF1ab_3188_A	ORF1ab	3188	SRR13980405	9828	A	C	1	2021-03-03	United States
ORF1ab_3352_F	ORF1ab	3352	SRR13980405	10319	C	T	1	2021-03-03	United States
ORF1ab_314_L	ORF1ab	314	SRR13980405	14408	C	T	0,998741	2021-03-03	United States
ORF1ab_1414_S	ORF1ab	1414	SRR13980405	17707	C	T	0,999018	2021-03-03	United States
ORF1ab_1653_D	ORF1ab	1653	SRR13980405	18424	A	G	1	2021-03-03	United States
ORF1ab_2613_C	ORF1ab	2613	SRR13980405	21304	C	T	1	2021-03-03	United States
S_614_G	S	614	SRR13980405	23403	A	G	1	2021-03-03	United States
ORF3a_57_H	ORF3a	57	SRR13980405	25563	G	T	1	2021-03-03	United States
ORF3a_103_NA	ORF3a	103	SRR13980405	25699	G	+CCC	0,917104	2021-03-03	United States
ORF3a_172_V	ORF3a	172	SRR13980405	25907	G	T	0,984683	2021-03-03	United States
ORF8_24_L	ORF8	24	SRR13980405	27964	C	T	1	2021-03-03	United States
ORF8_65_V	ORF8	65	SRR13980405	28087	C	T	0,878238	2021-03-03	United States
N_67_S	N	67	SRR13980405	28472	C	T	1	2021-03-03	United States
N_199_L	N	199	SRR13980405	28869	C	T	1	2021-03-03	United States
ORF1ab_265_I	ORF1ab	265	SRR13980406	1059	C	T	1	2021-03-03	United States
ORF1ab_486_V	ORF1ab	486	SRR13980406	1722	C	T	1	2021-03-03	United States
ORF1ab_2066_M	ORF1ab	2066	SRR13980406	6461	G	A	1	2021-03-03	United States
ORF1ab_3352_F	ORF1ab	3352	SRR13980406	10319	C	T	1	2021-03-03	United States
ORF1ab_3504_L	ORF1ab	3504	SRR13980406	10776	C	T	1	2021-03-03	United States
ORF1ab_3979_N	ORF1ab	3979	SRR13980406	12202	G	T	1	2021-03-03	United States
ORF1ab_189_S	ORF1ab	189	SRR13980406	14033	A	G	1	2021-03-03	United States
ORF1ab_314_L	ORF1ab	314	SRR13980406	14408	C	T	1	2021-03-03	United States
ORF1ab_1653_D	ORF1ab	1653	SRR13980406	18424	A	G	1	2021-03-03	United States
ORF1ab_2613_C	ORF1ab	2613	SRR13980406	21304	C	T	1	2021-03-03	United States
S_614_G	S	614	SRR13980406	23403	A	G	1	2021-03-03	United States
ORF3a_57_H	ORF3a	57	SRR13980406	25563	G	T	1	2021-03-03	United States
ORF3a_172_V	ORF3a	172	SRR13980406	25907	G	T	0,97973	2021-03-03	United States
ORF8_24_L	ORF8	24	SRR13980406	27964	C	T	1	2021-03-03	United States
N_67_S	N	67	SRR13980406	28472	C	T	1	2021-03-03	United States
N_199_L	N	199	SRR13980406	28869	C	T	1	2021-03-03	United States
ORF1ab_1043_V	ORF1ab	1043	SRR13980407	3393	C	T	1	2021-03-03	United States
ORF1ab_1056_L	ORF1ab	1056	SRR13980407	3431	G	T	1	2021-03-03	United States
ORF1ab_2047_F	ORF1ab	2047	SRR13980407	6404	G	T	1	2021-03-03	United States
ORF1ab_2582_A	ORF1ab	2582	SRR13980407	8010	A	C	0,873239	2021-03-03	United States
ORF1ab_314_L	ORF1ab	314	SRR13980407	14408	C	T	1	2021-03-03	United States
ORF1ab_1684_S	ORF1ab	1684	SRR13980407	18518	A	G	1	2021-03-03	United States
ORF1ab_2111_R	ORF1ab	2111	SRR13980407	19799	A	G	1	2021-03-03	United States
S_26_L	S	26	SRR13980407	21639	C	T	1	2021-03-03	United States
S_138_Y	S	138	SRR13980407	21974	G	T	0,783505	2021-03-03	United States
S_614_G	S	614	SRR13980407	23403	A	G	1	2021-03-03	United States
ORF3a_33_S	ORF3a	33	SRR13980407	25489	G	T	1	2021-03-03	United States
ORF3a_56_S	ORF3a	56	SRR13980407	25559	T	C	1	2021-03-03	United States
ORF3a_57_L	ORF3a	57	SRR13980407	25562	A	T	0,997722	2021-03-03	United States
ORF3a_58_N	ORF3a	58	SRR13980407	25565	G	A	1	2021-03-03	United States
ORF3a_112_F	ORF3a	112	SRR13980407	25726	G	T	1	2021-03-03	United States
ORF3a_244_I	ORF3a	244	SRR13980407	26122	G	A	1	2021-03-03	United States
ORF8_65_V	ORF8	65	SRR13980407	28087	C	T	0,791011	2021-03-03	United States
N_13_L	N	13	SRR13980407	28311	C	T	1	2021-03-03	United States
N_194_L	N	194	SRR13980407	28854	C	T	1	2021-03-03	United States
ORF1ab_265_I	ORF1ab	265	SRR13980408	1059	C	T	1	2021-03-03	United States
ORF1ab_1404_C	ORF1ab	1404	SRR13980408	4475	C	T	1	2021-03-03	United States
ORF1ab_3221_I	ORF1ab	3221	SRR13980408	9928	G	T	1	2021-03-03	United States
ORF1ab_3352_F	ORF1ab	3352	SRR13980408	10319	C	T	1	2021-03-03	United States
ORF1ab_314_L	ORF1ab	314	SRR13980408	14408	C	T	1	2021-03-03	United States
ORF1ab_1653_D	ORF1ab	1653	SRR13980408	18424	A	G	1	2021-03-03	United States
ORF1ab_2613_C	ORF1ab	2613	SRR13980408	21304	C	T	1	2021-03-03	United States
S_614_G	S	614	SRR13980408	23403	A	G	1	2021-03-03	United States
S_1099_S	S	1099	SRR13980408	24857	G	A	1	2021-03-03	United States
ORF3a_21_N	ORF3a	21	SRR13980408	25455	G	T	1	2021-03-03	United States
ORF3a_57_H	ORF3a	57	SRR13980408	25563	G	T	1	2021-03-03	United States
ORF3a_172_V	ORF3a	172	SRR13980408	25907	G	T	0,87931	2021-03-03	United States
ORF8_24_L	ORF8	24	SRR13980408	27964	C	T	0,997199	2021-03-03	United States
N_67_S	N	67	SRR13980408	28472	C	T	1	2021-03-03	United States
N_199_L	N	199	SRR13980408	28869	C	T	1	2021-03-03	United States
N_246_I	N	246	SRR13980408	29009	G	A	1	2021-03-03	United States
ORF1ab_1158_L	ORF1ab	1158	SRR13980409	3738	C	T	1	2021-03-03	United States
ORF1ab_1613_N	ORF1ab	1613	SRR13980409	5102	C	A	1	2021-03-03	United States
ORF1ab_1854_I	ORF1ab	1854	SRR13980409	5826	C	T	1	2021-03-03	United States
ORF1ab_314_L	ORF1ab	314	SRR13980409	14408	C	T	1	2021-03-03	United States
S_95_A	S	95	SRR13980409	21845	A	G	1	2021-03-03	United States
S_614_G	S	614	SRR13980409	23403	A	G	1	2021-03-03	United States
S_681_R	S	681	SRR13980409	23604	C	G	1	2021-03-03	United States
M_128_V	M	128	SRR13980409	26904	A	G	0,667633	2021-03-03	United States
N_119_S	N	119	SRR13980409	28628	G	T	1	2021-03-03	United States
N_194_L	N	194	SRR13980409	28854	C	T	1	2021-03-03	United States
ORF1ab_265_I	ORF1ab	265	SRR13980410	1059	C	T	1	2021-03-03	United States
ORF1ab_2667_C	ORF1ab	2667	SRR13980410	8264	G	T	0,991137	2021-03-03	United States
ORF1ab_3352_F	ORF1ab	3352	SRR13980410	10319	C	T	1	2021-03-03	United States
ORF1ab_314_L	ORF1ab	314	SRR13980410	14408	C	T	1	2021-03-03	United States
ORF1ab_1653_D	ORF1ab	1653	SRR13980410	18424	A	G	1	2021-03-03	United States
ORF1ab_2613_C	ORF1ab	2613	SRR13980410	21304	C	T	1	2021-03-03	United States
S_614_G	S	614	SRR13980410	23403	A	G	1	2021-03-03	United States
ORF3a_57_H	ORF3a	57	SRR13980410	25563	G	T	1	2021-03-03	United States
ORF3a_172_V	ORF3a	172	SRR13980410	25907	G	T	0,990698	2021-03-03	United States
ORF3a_223_I	ORF3a	223	SRR13980410	26060	C	T	0,995192	2021-03-03	United States
ORF8_24_L	ORF8	24	SRR13980410	27964	C	T	1	2021-03-03	United States
N_67_S	N	67	SRR13980410	28472	C	T	1	2021-03-03	United States
N_199_L	N	199	SRR13980410	28869	C	T	1	2021-03-03	United States
ORF1ab_1158_L	ORF1ab	1158	SRR13980411	3738	C	T	0,995781	2021-03-03	United States
ORF1ab_1613_N	ORF1ab	1613	SRR13980411	5102	C	A	1	2021-03-03	United States
ORF1ab_1854_I	ORF1ab	1854	SRR13980411	5826	C	T	1	2021-03-03	United States
ORF1ab_314_L	ORF1ab	314	SRR13980411	14408	C	T	1	2021-03-03	United States
S_95_A	S	95	SRR13980411	21845	A	G	1	2021-03-03	United States
S_614_G	S	614	SRR13980411	23403	A	G	1	2021-03-03	United States
S_681_R	S	681	SRR13980411	23604	C	G	0,998227	2021-03-03	United States
M_128_V	M	128	SRR13980411	26904	A	G	0,649635	2021-03-03	United States
N_119_S	N	119	SRR13980411	28628	G	T	1	2021-03-03	United States
N_194_L	N	194	SRR13980411	28854	C	T	1	2021-03-03	United States
ORF1ab_265_I	ORF1ab	265	SRR13980412	1059	C	T	1	2021-03-03	United States
ORF1ab_3158_T	ORF1ab	3158	SRR13980412	9738	G	C	0,998987	2021-03-03	United States
ORF1ab_314_L	ORF1ab	314	SRR13980412	14408	C	T	1	2021-03-03	United States
ORF1ab_976_L	ORF1ab	976	SRR13980412	16394	C	T	1	2021-03-03	United States
ORF1ab_1183_Y	ORF1ab	1183	SRR13980412	17014	G	T	1	2021-03-03	United States
S_452_R	S	452	SRR13980412	22917	T	G	1	2021-03-03	United States
S_614_G	S	614	SRR13980412	23403	A	G	1	2021-03-03	United States
ORF3a_57_H	ORF3a	57	SRR13980412	25563	G	T	1	2021-03-03	United States
ORF8_65_V	ORF8	65	SRR13980412	28087	C	T	0,973607	2021-03-03	United States
N_205_I	N	205	SRR13980412	28887	C	T	1	2021-03-03	United States
ORF1ab_959_S	ORF1ab	959	SRR13980413	3140	C	T	1	2021-02-25	United States
ORF1ab_1029_N	ORF1ab	1029	SRR13980413	3351	G	A	1	2021-02-25	United States
ORF1ab_3255_I	ORF1ab	3255	SRR13980413	10029	C	T	1	2021-02-25	United States
ORF1ab_3618_V	ORF1ab	3618	SRR13980413	11117	A	G	1	2021-02-25	United States
ORF1ab_4175_I	ORF1ab	4175	SRR13980413	12789	C	T	0,980867	2021-02-25	United States
ORF1ab_4394_V	ORF1ab	4394	SRR13980413	13446	C	T	1	2021-02-25	United States
ORF1ab_314_L	ORF1ab	314	SRR13980413	14408	C	T	1	2021-02-25	United States
S_478_K	S	478	SRR13980413	22995	C	A	1	2021-02-25	United States
S_614_G	S	614	SRR13980413	23403	A	G	1	2021-02-25	United States
S_681_H	S	681	SRR13980413	23604	C	A	1	2021-02-25	United States
S_732_A	S	732	SRR13980413	23756	A	G	1	2021-02-25	United States
N_373_N	N	373	SRR13980413	29392	G	T	1	2021-02-25	United States
N_418_H	N	418	SRR13980413	29527	G	T	1	2021-02-25	United States
ORF1ab_265_I	ORF1ab	265	SRR13980414	1059	C	T	1	2021-03-03	United States
ORF1ab_1786_L	ORF1ab	1786	SRR13980414	5622	C	T	0,124031	2021-03-03	United States
ORF1ab_3158_T	ORF1ab	3158	SRR13980414	9738	G	C	1	2021-03-03	United States
ORF1ab_314_L	ORF1ab	314	SRR13980414	14408	C	T	1	2021-03-03	United States
ORF1ab_976_L	ORF1ab	976	SRR13980414	16394	C	T	1	2021-03-03	United States
ORF1ab_1183_Y	ORF1ab	1183	SRR13980414	17014	G	T	0,995327	2021-03-03	United States
S_152_C	S	152	SRR13980414	22018	G	T	1	2021-03-03	United States
S_452_R	S	452	SRR13980414	22917	T	G	1	2021-03-03	United States
S_614_G	S	614	SRR13980414	23403	A	G	1	2021-03-03	United States
ORF3a_57_H	ORF3a	57	SRR13980414	25563	G	T	1	2021-03-03	United States
ORF7a_64_S	ORF7a	64	SRR13980414	27583	G	T	1	2021-03-03	United States
ORF8_65_V	ORF8	65	SRR13980414	28087	C	T	0,833333	2021-03-03	United States
N_205_I	N	205	SRR13980414	28887	C	T	1	2021-03-03	United States
ORF1ab_265_I	ORF1ab	265	SRR13980415	1059	C	T	1	2021-03-03	United States
ORF1ab_3158_T	ORF1ab	3158	SRR13980415	9738	G	C	1	2021-03-03	United States
ORF1ab_314_L	ORF1ab	314	SRR13980415	14408	C	T	1	2021-03-03	United States
ORF1ab_976_L	ORF1ab	976	SRR13980415	16394	C	T	1	2021-03-03	United States
ORF1ab_1183_Y	ORF1ab	1183	SRR13980415	17014	G	T	1	2021-03-03	United States
S_13_I	S	13	SRR13980415	21600	G	T	1	2021-03-03	United States
S_152_C	S	152	SRR13980415	22018	G	T	0,991071	2021-03-03	United States
S_258_L	S	258	SRR13980415	22335	G	T	0,647368	2021-03-03	United States
S_452_R	S	452	SRR13980415	22917	T	G	1	2021-03-03	United States
S_614_G	S	614	SRR13980415	23403	A	G	1	2021-03-03	United States
ORF3a_57_H	ORF3a	57	SRR13980415	25563	G	T	1	2021-03-03	United States
ORF7a_64_S	ORF7a	64	SRR13980415	27583	G	T	1	2021-03-03	United States
ORF8_65_V	ORF8	65	SRR13980415	28087	C	T	0,73913	2021-03-03	United States
N_205_I	N	205	SRR13980415	28887	C	T	1	2021-03-03	United States
ORF1ab_265_I	ORF1ab	265	SRR13980416	1059	C	T	1	2021-03-03	United States
ORF1ab_671_V	ORF1ab	671	SRR13980416	2276	A	G	1	2021-03-03	United States
ORF1ab_2249_V	ORF1ab	2249	SRR13980416	7011	C	T	1	2021-03-03	United States
ORF1ab_3352_F	ORF1ab	3352	SRR13980416	10319	C	T	0,998314	2021-03-03	United States
ORF1ab_3729_R	ORF1ab	3729	SRR13980416	11451	A	G	1	2021-03-03	United States
ORF1ab_314_L	ORF1ab	314	SRR13980416	14408	C	T	1	2021-03-03	United States
ORF1ab_1653_D	ORF1ab	1653	SRR13980416	18424	A	G	1	2021-03-03	United States
ORF1ab_2613_C	ORF1ab	2613	SRR13980416	21304	C	T	1	2021-03-03	United States
S_614_G	S	614	SRR13980416	23403	A	G	1	2021-03-03	United States
S_677_P	S	677	SRR13980416	23592	A	C	1	2021-03-03	United States
ORF3a_57_H	ORF3a	57	SRR13980416	25563	G	T	0,998117	2021-03-03	United States
ORF3a_172_V	ORF3a	172	SRR13980416	25907	G	T	0,878125	2021-03-03	United States
ORF8_24_L	ORF8	24	SRR13980416	27964	C	T	1	2021-03-03	United States
N_67_S	N	67	SRR13980416	28472	C	T	1	2021-03-03	United States
N_199_L	N	199	SRR13980416	28869	C	T	1	2021-03-03	United States
ORF1ab_265_I	ORF1ab	265	SRR13980417	1059	C	T	1	2021-03-02	United States
ORF1ab_1142_G	ORF1ab	1142	SRR13980417	3690	A	G	1	2021-03-02	United States
ORF1ab_2361_K	ORF1ab	2361	SRR13980417	7348	T	A	1	2021-03-02	United States
ORF1ab_2509_C	ORF1ab	2509	SRR13980417	7790	G	T	1	2021-03-02	United States
ORF1ab_2606_I	ORF1ab	2606	SRR13980417	8083	G	A	1	2021-03-02	United States
ORF1ab_2836_I	ORF1ab	2836	SRR13980417	8772	C	T	1	2021-03-02	United States
ORF1ab_3352_F	ORF1ab	3352	SRR13980417	10319	C	T	0,99823	2021-03-02	United States
ORF1ab_4285_V	ORF1ab	4285	SRR13980417	13119	C	T	1	2021-03-02	United States
ORF1ab_314_L	ORF1ab	314	SRR13980417	14408	C	T	1	2021-03-02	United States
ORF1ab_1555_I	ORF1ab	1555	SRR13980417	18131	C	T	1	2021-03-02	United States
ORF1ab_1653_D	ORF1ab	1653	SRR13980417	18424	A	G	1	2021-03-02	United States
ORF1ab_2613_C	ORF1ab	2613	SRR13980417	21304	C	T	1	2021-03-02	United States
S_614_G	S	614	SRR13980417	23403	A	G	0,998698	2021-03-02	United States
ORF3a_57_H	ORF3a	57	SRR13980417	25563	G	T	1	2021-03-02	United States
ORF3a_172_V	ORF3a	172	SRR13980417	25907	G	T	0,940945	2021-03-02	United States
ORF7b_42_Y	ORF7b	42	SRR13980417	27879	C	T	1	2021-03-02	United States
ORF8_24_L	ORF8	24	SRR13980417	27964	C	T	1	2021-03-02	United States
N_67_S	N	67	SRR13980417	28472	C	T	0,998643	2021-03-02	United States
N_199_L	N	199	SRR13980417	28869	C	T	1	2021-03-02	United States
ORF1ab_1001_I	ORF1ab	1001	SRR13980418	3267	C	T	1	2021-03-02	United States
ORF1ab_1708_D	ORF1ab	1708	SRR13980418	5388	C	A	1	2021-03-02	United States
ORF1ab_3145_T	ORF1ab	3145	SRR13980418	9699	T	C	0,999156	2021-03-02	United States
ORF1ab_3674_NA	ORF1ab	3674	SRR13980418	11287	G	-TCTGGTTTT	0,960249	2021-03-02	United States
ORF1ab_3899_F	ORF1ab	3899	SRR13980418	11960	C	T	0,819124	2021-03-02	United States
ORF1ab_314_L	ORF1ab	314	SRR13980418	14408	C	T	1	2021-03-02	United States
ORF1ab_2349_V	ORF1ab	2349	SRR13980418	20512	T	G	1	2021-03-02	United States
S_68_NA	S	68	SRR13980418	21764	A	-TACATG	0,932446	2021-03-02	United States
S_143_NA	S	143	SRR13980418	21990	T	-TTA	0,798493	2021-03-02	United States
S_501_Y	S	501	SRR13980418	23063	A	T	1	2021-03-02	United States
S_570_D	S	570	SRR13980418	23271	C	A	0,999171	2021-03-02	United States
S_614_G	S	614	SRR13980418	23403	A	G	1	2021-03-02	United States
S_681_H	S	681	SRR13980418	23604	C	A	1	2021-03-02	United States
S_716_I	S	716	SRR13980418	23709	C	T	1	2021-03-02	United States
S_982_A	S	982	SRR13980418	24506	T	G	1	2021-03-02	United States
S_1118_H	S	1118	SRR13980418	24914	G	C	1	2021-03-02	United States
ORF3a_131_C	ORF3a	131	SRR13980418	25785	G	T	1	2021-03-02	United States
ORF8_27_*	ORF8	27	SRR13980418	27972	C	T	1	2021-03-02	United States
ORF8_52_I	ORF8	52	SRR13980418	28048	G	T	1	2021-03-02	United States
ORF8_68_*	ORF8	68	SRR13980418	28095	A	T	0,981627	2021-03-02	United States
ORF8_73_C	ORF8	73	SRR13980418	28111	A	G	1	2021-03-02	United States
N_3_H	N	3	SRR13980418	28280	G	C	1	2021-03-02	United States
N_3_V	N	3	SRR13980418	28281	A	T	1	2021-03-02	United States
N_3_E	N	3	SRR13980418	28282	T	A	1	2021-03-02	United States
N_203_K	N	203	SRR13980418	28881	G	A	1	2021-03-02	United States
N_204_R	N	204	SRR13980418	28883	G	C	1	2021-03-02	United States
N_235_F	N	235	SRR13980418	28977	C	T	1	2021-03-02	United States
ORF1ab_1001_I	ORF1ab	1001	SRR13980419	3267	C	T	1	2021-03-01	United States
ORF1ab_1708_D	ORF1ab	1708	SRR13980419	5388	C	A	1	2021-03-01	United States
ORF1ab_2230_T	ORF1ab	2230	SRR13980419	6954	T	C	1	2021-03-01	United States
ORF1ab_3674_NA	ORF1ab	3674	SRR13980419	11287	G	-TCTGGTTTT	0,944537	2021-03-01	United States
ORF1ab_218_L	ORF1ab	218	SRR13980419	14120	C	T	1	2021-03-01	United States
ORF1ab_314_L	ORF1ab	314	SRR13980419	14408	C	T	1	2021-03-01	United States
S_68_NA	S	68	SRR13980419	21764	A	-TACATG	0,943966	2021-03-01	United States
S_143_NA	S	143	SRR13980419	21990	T	-TTA	0,8	2021-03-01	United States
S_501_Y	S	501	SRR13980419	23063	A	T	0,997722	2021-03-01	United States
S_570_D	S	570	SRR13980419	23271	C	A	1	2021-03-01	United States
S_614_G	S	614	SRR13980419	23403	A	G	1	2021-03-01	United States
S_681_H	S	681	SRR13980419	23604	C	A	0,998369	2021-03-01	United States
S_716_I	S	716	SRR13980419	23709	C	T	1	2021-03-01	United States
S_982_A	S	982	SRR13980419	24506	T	G	1	2021-03-01	United States
S_1118_H	S	1118	SRR13980419	24914	G	C	1	2021-03-01	United States
ORF8_27_*	ORF8	27	SRR13980419	27972	C	T	0,997199	2021-03-01	United States
ORF8_52_I	ORF8	52	SRR13980419	28048	G	T	1	2021-03-01	United States
ORF8_68_*	ORF8	68	SRR13980419	28095	A	T	0,93617	2021-03-01	United States
ORF8_73_C	ORF8	73	SRR13980419	28111	A	G	1	2021-03-01	United States
N_3_H	N	3	SRR13980419	28280	G	C	1	2021-03-01	United States
N_3_V	N	3	SRR13980419	28281	A	T	1	2021-03-01	United States
N_3_E	N	3	SRR13980419	28282	T	A	1	2021-03-01	United States
N_203_K	N	203	SRR13980419	28881	G	A	1	2021-03-01	United States
N_204_R	N	204	SRR13980419	28883	G	C	1	2021-03-01	United States
N_235_F	N	235	SRR13980419	28977	C	T	1	2021-03-01	United States
ORF1ab_1001_I	ORF1ab	1001	SRR13980420	3267	C	T	1	2021-03-01	United States
ORF1ab_1708_D	ORF1ab	1708	SRR13980420	5388	C	A	1	2021-03-01	United States
ORF1ab_2230_T	ORF1ab	2230	SRR13980420	6954	T	C	1	2021-03-01	United States
ORF1ab_3099_L	ORF1ab	3099	SRR13980420	9561	C	T	0,0649351	2021-03-01	United States
ORF1ab_3674_NA	ORF1ab	3674	SRR13980420	11287	G	-TCTGGTTTT	0,953838	2021-03-01	United States
ORF1ab_218_L	ORF1ab	218	SRR13980420	14120	C	T	1	2021-03-01	United States
ORF1ab_314_L	ORF1ab	314	SRR13980420	14408	C	T	1	2021-03-01	United States
S_68_NA	S	68	SRR13980420	21764	A	-TACATG	0,917404	2021-03-01	United States
S_143_NA	S	143	SRR13980420	21990	T	-TTA	0,798548	2021-03-01	United States
S_501_Y	S	501	SRR13980420	23063	A	T	1	2021-03-01	United States
S_570_D	S	570	SRR13980420	23271	C	A	0,999084	2021-03-01	United States
S_614_G	S	614	SRR13980420	23403	A	G	1	2021-03-01	United States
S_681_H	S	681	SRR13980420	23604	C	A	0,998395	2021-03-01	United States
S_716_I	S	716	SRR13980420	23709	C	T	1	2021-03-01	United States
S_982_A	S	982	SRR13980420	24506	T	G	0,998255	2021-03-01	United States
S_1118_H	S	1118	SRR13980420	24914	G	C	1	2021-03-01	United States
ORF8_27_*	ORF8	27	SRR13980420	27972	C	T	1	2021-03-01	United States
ORF8_52_I	ORF8	52	SRR13980420	28048	G	T	1	2021-03-01	United States
ORF8_68_*	ORF8	68	SRR13980420	28095	A	T	0,996711	2021-03-01	United States
ORF8_73_C	ORF8	73	SRR13980420	28111	A	G	1	2021-03-01	United States
N_3_H	N	3	SRR13980420	28280	G	C	1	2021-03-01	United States
N_3_V	N	3	SRR13980420	28281	A	T	1	2021-03-01	United States
N_3_E	N	3	SRR13980420	28282	T	A	1	2021-03-01	United States
N_203_K	N	203	SRR13980420	28881	G	A	1	2021-03-01	United States
N_204_R	N	204	SRR13980420	28883	G	C	1	2021-03-01	United States
ORF1ab_1001_I	ORF1ab	1001	SRR13980422	3267	C	T	1	2021-03-01	United States
ORF1ab_1708_D	ORF1ab	1708	SRR13980422	5388	C	A	1	2021-03-01	United States
ORF1ab_2230_T	ORF1ab	2230	SRR13980422	6954	T	C	1	2021-03-01	United States
ORF1ab_3674_NA	ORF1ab	3674	SRR13980422	11287	G	-TCTGGTTTT	0,959847	2021-03-01	United States
ORF1ab_3761_T	ORF1ab	3761	SRR13980422	11547	T	C	0,0640394	2021-03-01	United States
ORF1ab_218_L	ORF1ab	218	SRR13980422	14120	C	T	1	2021-03-01	United States
ORF1ab_314_L	ORF1ab	314	SRR13980422	14408	C	T	1	2021-03-01	United States
ORF1ab_2414_I	ORF1ab	2414	SRR13980422	20709	G	T	0,0556553	2021-03-01	United States
S_68_NA	S	68	SRR13980422	21764	A	-TACATG	0,960055	2021-03-01	United States
S_143_NA	S	143	SRR13980422	21990	T	-TTA	0,833803	2021-03-01	United States
S_501_Y	S	501	SRR13980422	23063	A	T	1	2021-03-01	United States
S_570_D	S	570	SRR13980422	23271	C	A	1	2021-03-01	United States
S_614_G	S	614	SRR13980422	23403	A	G	1	2021-03-01	United States
S_681_H	S	681	SRR13980422	23604	C	A	1	2021-03-01	United States
S_716_I	S	716	SRR13980422	23709	C	T	1	2021-03-01	United States
S_982_A	S	982	SRR13980422	24506	T	G	1	2021-03-01	United States
S_1118_H	S	1118	SRR13980422	24914	G	C	0,997429	2021-03-01	United States
ORF8_27_*	ORF8	27	SRR13980422	27972	C	T	1	2021-03-01	United States
ORF8_52_I	ORF8	52	SRR13980422	28048	G	T	1	2021-03-01	United States
ORF8_68_*	ORF8	68	SRR13980422	28095	A	T	0,982206	2021-03-01	United States
ORF8_73_C	ORF8	73	SRR13980422	28111	A	G	1	2021-03-01	United States
N_3_H	N	3	SRR13980422	28280	G	C	1	2021-03-01	United States
N_3_V	N	3	SRR13980422	28281	A	T	1	2021-03-01	United States
N_3_E	N	3	SRR13980422	28282	T	A	0,997845	2021-03-01	United States
N_203_K	N	203	SRR13980422	28881	G	A	1	2021-03-01	United States
N_204_R	N	204	SRR13980422	28883	G	C	1	2021-03-01	United States
N_235_F	N	235	SRR13980422	28977	C	T	0,996875	2021-03-01	United States
ORF1ab_1001_I	ORF1ab	1001	SRR13980425	3267	C	T	1	2021-03-01	United States
ORF1ab_1246_I	ORF1ab	1246	SRR13980425	4002	C	T	1	2021-03-01	United States
ORF1ab_1708_D	ORF1ab	1708	SRR13980425	5388	C	A	1	2021-03-01	United States
ORF1ab_2230_T	ORF1ab	2230	SRR13980425	6954	T	C	1	2021-03-01	United States
ORF1ab_3674_NA	ORF1ab	3674	SRR13980425	11287	G	-TCTGGTTTT	0,956445	2021-03-01	United States
ORF1ab_3966_R	ORF1ab	3966	SRR13980425	12162	A	G	1	2021-03-01	United States
ORF1ab_314_L	ORF1ab	314	SRR13980425	14408	C	T	1	2021-03-01	United States
ORF1ab_1383_R	ORF1ab	1383	SRR13980425	17615	A	G	1	2021-03-01	United States
ORF1ab_2557_R	ORF1ab	2557	SRR13980425	21137	A	G	1	2021-03-01	United States
S_68_NA	S	68	SRR13980425	21764	A	-TACATG	0,936508	2021-03-01	United States
S_143_NA	S	143	SRR13980425	21990	T	-TTA	0,714592	2021-03-01	United States
S_501_Y	S	501	SRR13980425	23063	A	T	1	2021-03-01	United States
S_570_D	S	570	SRR13980425	23271	C	A	0,998718	2021-03-01	United States
S_614_G	S	614	SRR13980425	23403	A	G	1	2021-03-01	United States
S_681_H	S	681	SRR13980425	23604	C	A	1	2021-03-01	United States
S_716_I	S	716	SRR13980425	23709	C	T	1	2021-03-01	United States
S_982_A	S	982	SRR13980425	24506	T	G	1	2021-03-01	United States
S_1118_H	S	1118	SRR13980425	24914	G	C	1	2021-03-01	United States
S_1191_N	S	1191	SRR13980425	25135	G	T	1	2021-03-01	United States
ORF8_27_*	ORF8	27	SRR13980425	27972	C	T	1	2021-03-01	United States
ORF8_52_I	ORF8	52	SRR13980425	28048	G	T	1	2021-03-01	United States
ORF8_73_C	ORF8	73	SRR13980425	28111	A	G	1	2021-03-01	United States
N_3_H	N	3	SRR13980425	28280	G	C	1	2021-03-01	United States
N_3_V	N	3	SRR13980425	28281	A	T	1	2021-03-01	United States
N_3_E	N	3	SRR13980425	28282	T	A	1	2021-03-01	United States
N_203_K	N	203	SRR13980425	28881	G	A	1	2021-03-01	United States
N_204_R	N	204	SRR13980425	28883	G	C	1	2021-03-01	United States
N_232_G	N	232	SRR13980425	28967	A	G	0,996599	2021-03-01	United States
N_235_F	N	235	SRR13980425	28977	C	T	1	2021-03-01	United States
ORF1ab_265_I	ORF1ab	265	SRR13980427	1059	C	T	1	2021-02-28	United States
ORF1ab_486_V	ORF1ab	486	SRR13980427	1722	C	T	1	2021-02-28	United States
ORF1ab_2066_M	ORF1ab	2066	SRR13980427	6461	G	A	0,997285	2021-02-28	United States
ORF1ab_3058_I	ORF1ab	3058	SRR13980427	9438	C	T	1	2021-02-28	United States
ORF1ab_3352_F	ORF1ab	3352	SRR13980427	10319	C	T	1	2021-02-28	United States
ORF1ab_189_S	ORF1ab	189	SRR13980427	14033	A	G	0,998569	2021-02-28	United States
ORF1ab_284_I	ORF1ab	284	SRR13980427	14318	C	T	1	2021-02-28	United States
ORF1ab_314_L	ORF1ab	314	SRR13980427	14408	C	T	0,998224	2021-02-28	United States
ORF1ab_1653_D	ORF1ab	1653	SRR13980427	18424	A	G	1	2021-02-28	United States
ORF1ab_2613_C	ORF1ab	2613	SRR13980427	21304	C	T	1	2021-02-28	United States
S_614_G	S	614	SRR13980427	23403	A	G	1	2021-02-28	United States
ORF3a_57_H	ORF3a	57	SRR13980427	25563	G	T	1	2021-02-28	United States
ORF3a_172_V	ORF3a	172	SRR13980427	25907	G	T	0,962185	2021-02-28	United States
ORF8_24_L	ORF8	24	SRR13980427	27964	C	T	1	2021-02-28	United States
N_67_S	N	67	SRR13980427	28472	C	T	0,99679	2021-02-28	United States
N_199_L	N	199	SRR13980427	28869	C	T	1	2021-02-28	United States
ORF1ab_265_I	ORF1ab	265	SRR13980428	1059	C	T	1	2021-02-27	United States
ORF1ab_2361_K	ORF1ab	2361	SRR13980428	7348	T	A	1	2021-02-27	United States
ORF1ab_2606_I	ORF1ab	2606	SRR13980428	8083	G	A	1	2021-02-27	United States
ORF1ab_2836_I	ORF1ab	2836	SRR13980428	8772	C	T	0,998473	2021-02-27	United States
ORF1ab_3352_F	ORF1ab	3352	SRR13980428	10319	C	T	1	2021-02-27	United States
ORF1ab_4285_V	ORF1ab	4285	SRR13980428	13119	C	T	1	2021-02-27	United States
ORF1ab_314_L	ORF1ab	314	SRR13980428	14408	C	T	1	2021-02-27	United States
ORF1ab_1555_I	ORF1ab	1555	SRR13980428	18131	C	T	1	2021-02-27	United States
ORF1ab_1653_D	ORF1ab	1653	SRR13980428	18424	A	G	1	2021-02-27	United States
ORF1ab_2613_C	ORF1ab	2613	SRR13980428	21304	C	T	1	2021-02-27	United States
S_477_I	S	477	SRR13980428	22992	G	T	0,0691676	2021-02-27	United States
S_614_G	S	614	SRR13980428	23403	A	G	1	2021-02-27	United States
ORF3a_57_H	ORF3a	57	SRR13980428	25563	G	T	0,99842	2021-02-27	United States
ORF3a_172_V	ORF3a	172	SRR13980428	25907	G	T	0,88664	2021-02-27	United States
ORF7b_42_Y	ORF7b	42	SRR13980428	27879	C	T	0,997988	2021-02-27	United States
ORF8_24_L	ORF8	24	SRR13980428	27964	C	T	1	2021-02-27	United States
N_67_S	N	67	SRR13980428	28472	C	T	1	2021-02-27	United States
N_199_L	N	199	SRR13980428	28869	C	T	1	2021-02-27	United States
ORF1ab_265_I	ORF1ab	265	SRR13980429	1059	C	T	1	2021-02-26	United States
ORF1ab_872_V	ORF1ab	872	SRR13980429	2880	C	T	0,998955	2021-02-26	United States
ORF1ab_1496_I	ORF1ab	1496	SRR13980429	4752	C	T	1	2021-02-26	United States
ORF1ab_4205_V	ORF1ab	4205	SRR13980429	12878	A	G	1	2021-02-26	United States
ORF1ab_47_L	ORF1ab	47	SRR13980429	13606	T	C	0,707267	2021-02-26	United States
ORF1ab_314_L	ORF1ab	314	SRR13980429	14408	C	T	1	2021-02-26	United States
ORF1ab_1183_Y	ORF1ab	1183	SRR13980429	17014	G	T	1	2021-02-26	United States
S_13_I	S	13	SRR13980429	21600	G	T	1	2021-02-26	United States
S_26_S	S	26	SRR13980429	21638	C	T	1	2021-02-26	United States
S_152_C	S	152	SRR13980429	22018	G	T	0,997512	2021-02-26	United States
S_452_R	S	452	SRR13980429	22917	T	G	0,998527	2021-02-26	United States
S_614_G	S	614	SRR13980429	23403	A	G	1	2021-02-26	United States
ORF3a_57_H	ORF3a	57	SRR13980429	25563	G	T	0,998195	2021-02-26	United States
N_144_H	N	144	SRR13980429	28703	G	C	1	2021-02-26	United States
N_205_I	N	205	SRR13980429	28887	C	T	1	2021-02-26	United States
ORF1ab_381_V	ORF1ab	381	SRR13980430	1407	A	T	1	2021-02-26	United States
ORF1ab_1001_I	ORF1ab	1001	SRR13980430	3267	C	T	1	2021-02-26	United States
ORF1ab_1708_D	ORF1ab	1708	SRR13980430	5388	C	A	1	2021-02-26	United States
ORF1ab_2230_T	ORF1ab	2230	SRR13980430	6954	T	C	0,994624	2021-02-26	United States
ORF1ab_3145_T	ORF1ab	3145	SRR13980430	9699	T	C	1	2021-02-26	United States
ORF1ab_3674_NA	ORF1ab	3674	SRR13980430	11287	G	-TCTGGTTTT	0,961429	2021-02-26	United States
ORF1ab_314_L	ORF1ab	314	SRR13980430	14408	C	T	1	2021-02-26	United States
ORF1ab_2349_V	ORF1ab	2349	SRR13980430	20512	T	G	1	2021-02-26	United States
S_68_NA	S	68	SRR13980430	21764	A	-TACATG	0,943114	2021-02-26	United States
S_143_NA	S	143	SRR13980430	21990	T	-TTA	0,821678	2021-02-26	United States
S_501_Y	S	501	SRR13980430	23063	A	T	1	2021-02-26	United States
S_570_D	S	570	SRR13980430	23271	C	A	1	2021-02-26	United States
S_614_G	S	614	SRR13980430	23403	A	G	0,998753	2021-02-26	United States
S_681_H	S	681	SRR13980430	23604	C	A	1	2021-02-26	United States
S_716_I	S	716	SRR13980430	23709	C	T	1	2021-02-26	United States
S_982_A	S	982	SRR13980430	24506	T	G	0,997812	2021-02-26	United States
S_1118_H	S	1118	SRR13980430	24914	G	C	1	2021-02-26	United States
ORF3a_131_C	ORF3a	131	SRR13980430	25785	G	T	1	2021-02-26	United States
ORF8_27_*	ORF8	27	SRR13980430	27972	C	T	1	2021-02-26	United States
ORF8_52_I	ORF8	52	SRR13980430	28048	G	T	1	2021-02-26	United States
ORF8_68_*	ORF8	68	SRR13980430	28095	A	T	0,985714	2021-02-26	United States
ORF8_73_C	ORF8	73	SRR13980430	28111	A	G	1	2021-02-26	United States
N_3_H	N	3	SRR13980430	28280	G	C	1	2021-02-26	United States
N_3_V	N	3	SRR13980430	28281	A	T	1	2021-02-26	United States
N_3_E	N	3	SRR13980430	28282	T	A	1	2021-02-26	United States
N_203_K	N	203	SRR13980430	28881	G	A	0,998759	2021-02-26	United States
N_204_R	N	204	SRR13980430	28883	G	C	1	2021-02-26	United States
N_235_F	N	235	SRR13980430	28977	C	T	1	2021-02-26	United States
ORF1ab_41_G	ORF1ab	41	SRR13980431	387	A	G	0,996683	2021-02-26	United States
ORF1ab_446_NA	ORF1ab	446	SRR13980431	1603	T	-AATGAC	0,788686	2021-02-26	United States
ORF1ab_639_I	ORF1ab	639	SRR13980431	2180	G	A	1	2021-02-26	United States
ORF1ab_1246_I	ORF1ab	1246	SRR13980431	4002	C	T	1	2021-02-26	United States
ORF1ab_1305_N	ORF1ab	1305	SRR13980431	4180	G	T	1	2021-02-26	United States
ORF1ab_2588_F	ORF1ab	2588	SRR13980431	8027	G	T	1	2021-02-26	United States
ORF1ab_2907_E	ORF1ab	2907	SRR13980431	8986	C	A	1	2021-02-26	United States
ORF1ab_3058_I	ORF1ab	3058	SRR13980431	9438	C	T	0,0645161	2021-02-26	United States
ORF1ab_3076_Y	ORF1ab	3076	SRR13980431	9491	C	T	0,0859107	2021-02-26	United States
ORF1ab_3278_S	ORF1ab	3278	SRR13980431	10097	G	A	0,9658	2021-02-26	United States
ORF1ab_3603_NA	ORF1ab	3603	SRR13980431	11074	C	+T	0,0698198	2021-02-26	United States
ORF1ab_3606_NA	ORF1ab	3606	SRR13980431	11082	T	-G	0,153766	2021-02-26	United States
ORF1ab_3606_F	ORF1ab	3606	SRR13980431	11083	G	T	0,996047	2021-02-26	United States
ORF1ab_4083_M	ORF1ab	4083	SRR13980431	12513	C	T	0,0668648	2021-02-26	United States
ORF1ab_314_L	ORF1ab	314	SRR13980431	14408	C	T	1	2021-02-26	United States
S_20_I	S	20	SRR13980431	21621	C	T	0,990066	2021-02-26	United States
S_614_G	S	614	SRR13980431	23403	A	G	0,998701	2021-02-26	United States
N_203_K	N	203	SRR13980431	28881	G	A	1	2021-02-26	United States
N_204_R	N	204	SRR13980431	28883	G	C	1	2021-02-26	United States
N_234_I	N	234	SRR13980431	28975	G	T	1	2021-02-26	United States
ORF1ab_265_I	ORF1ab	265	SRR13980432	1059	C	T	1	2021-02-26	United States
ORF1ab_709_L	ORF1ab	709	SRR13980432	2390	T	C	1	2021-02-26	United States
ORF1ab_4205_V	ORF1ab	4205	SRR13980432	12878	A	G	1	2021-02-26	United States
ORF1ab_314_L	ORF1ab	314	SRR13980432	14408	C	T	1	2021-02-26	United States
ORF1ab_1183_Y	ORF1ab	1183	SRR13980432	17014	G	T	0,997605	2021-02-26	United States
S_13_I	S	13	SRR13980432	21600	G	T	1	2021-02-26	United States
S_152_C	S	152	SRR13980432	22018	G	T	0,995763	2021-02-26	United States
S_452_R	S	452	SRR13980432	22917	T	G	1	2021-02-26	United States
S_614_G	S	614	SRR13980432	23403	A	G	1	2021-02-26	United States
ORF3a_57_H	ORF3a	57	SRR13980432	25563	G	T	1	2021-02-26	United States
ORF8_100_L	ORF8	100	SRR13980432	28191	G	T	1	2021-02-26	United States
N_205_I	N	205	SRR13980432	28887	C	T	1	2021-02-26	United States
N_234_I	N	234	SRR13980432	28975	G	T	1	2021-02-26	United States
ORF1ab_265_I	ORF1ab	265	SRR13980433	1059	C	T	1	2021-02-26	United States
ORF1ab_2667_C	ORF1ab	2667	SRR13980433	8264	G	T	0,998473	2021-02-26	United States
ORF1ab_3058_I	ORF1ab	3058	SRR13980433	9438	C	T	1	2021-02-26	United States
ORF1ab_3352_F	ORF1ab	3352	SRR13980433	10319	C	T	1	2021-02-26	United States
ORF1ab_314_L	ORF1ab	314	SRR13980433	14408	C	T	1	2021-02-26	United States
ORF1ab_1653_D	ORF1ab	1653	SRR13980433	18424	A	G	1	2021-02-26	United States
S_614_G	S	614	SRR13980433	23403	A	G	1	2021-02-26	United States
ORF3a_57_H	ORF3a	57	SRR13980433	25563	G	T	0,999248	2021-02-26	United States
ORF3a_223_I	ORF3a	223	SRR13980433	26060	C	T	1	2021-02-26	United States
ORF6_27_L	ORF6	27	SRR13980433	27281	G	T	1	2021-02-26	United States
ORF8_24_L	ORF8	24	SRR13980433	27964	C	T	1	2021-02-26	United States
N_67_S	N	67	SRR13980433	28472	C	T	1	2021-02-26	United States
N_396_S	N	396	SRR13980433	29459	C	T	0,060241	2021-02-26	United States
ORF1ab_1001_I	ORF1ab	1001	SRR13980434	3267	C	T	0,998557	2021-02-26	United States
ORF1ab_1043_V	ORF1ab	1043	SRR13980434	3393	C	T	0,186327	2021-02-26	United States
ORF1ab_1708_D	ORF1ab	1708	SRR13980434	5388	C	A	0,998638	2021-02-26	United States
ORF1ab_2230_T	ORF1ab	2230	SRR13980434	6954	T	C	1	2021-02-26	United States
ORF1ab_3674_NA	ORF1ab	3674	SRR13980434	11287	G	-TCTGGTTTT	0,947275	2021-02-26	United States
ORF1ab_218_L	ORF1ab	218	SRR13980434	14120	C	T	1	2021-02-26	United States
ORF1ab_314_L	ORF1ab	314	SRR13980434	14408	C	T	0,998615	2021-02-26	United States
S_68_NA	S	68	SRR13980434	21764	A	-TACATG	0,916563	2021-02-26	United States
S_143_NA	S	143	SRR13980434	21990	T	-TTA	0,760274	2021-02-26	United States
S_501_Y	S	501	SRR13980434	23063	A	T	1	2021-02-26	United States
S_570_D	S	570	SRR13980434	23271	C	A	1	2021-02-26	United States
S_614_G	S	614	SRR13980434	23403	A	G	1	2021-02-26	United States
S_681_H	S	681	SRR13980434	23604	C	A	1	2021-02-26	United States
S_716_I	S	716	SRR13980434	23709	C	T	1	2021-02-26	United States
S_982_A	S	982	SRR13980434	24506	T	G	1	2021-02-26	United States
S_1118_H	S	1118	SRR13980434	24914	G	C	1	2021-02-26	United States
ORF8_27_*	ORF8	27	SRR13980434	27972	C	T	1	2021-02-26	United States
ORF8_52_I	ORF8	52	SRR13980434	28048	G	T	1	2021-02-26	United States
ORF8_68_*	ORF8	68	SRR13980434	28095	A	T	0,978873	2021-02-26	United States
ORF8_73_C	ORF8	73	SRR13980434	28111	A	G	1	2021-02-26	United States
N_3_H	N	3	SRR13980434	28280	G	C	1	2021-02-26	United States
N_3_V	N	3	SRR13980434	28281	A	T	1	2021-02-26	United States
N_3_E	N	3	SRR13980434	28282	T	A	1	2021-02-26	United States
N_203_K	N	203	SRR13980434	28881	G	A	1	2021-02-26	United States
N_204_R	N	204	SRR13980434	28883	G	C	1	2021-02-26	United States
N_235_F	N	235	SRR13980434	28977	C	T	1	2021-02-26	United States
ORF1ab_1647_I	ORF1ab	1647	SRR13980435	5206	G	T	1	2020-11-03	United States
ORF1ab_3496_M	ORF1ab	3496	SRR13980435	10751	G	A	0,790509	2020-11-03	United States
ORF1ab_275_G	ORF1ab	275	SRR13980435	14291	A	G	0,864686	2020-11-03	United States
ORF1ab_314_L	ORF1ab	314	SRR13980435	14408	C	T	1	2020-11-03	United States
S_614_G	S	614	SRR13980435	23403	A	G	1	2020-11-03	United States
S_961_M	S	961	SRR13980435	24444	C	T	0,104235	2020-11-03	United States
ORF3a_53_F	ORF3a	53	SRR13980435	25549	C	T	0,35426	2020-11-03	United States
ORF3a_155_Y	ORF3a	155	SRR13980435	25855	G	T	1	2020-11-03	United States
ORF6_13_D	ORF6	13	SRR13980435	27240	G	T	1	2020-11-03	United States
ORF8_47_V	ORF8	47	SRR13980435	28032	A	G	1	2020-11-03	United States
N_194_L	N	194	SRR13980435	28854	C	T	1	2020-11-03	United States
ORF1ab_265_I	ORF1ab	265	SRR13980436	1059	C	T	1	2020-11-02	United States
ORF1ab_335_G	ORF1ab	335	SRR13980436	1269	A	G	1	2020-11-02	United States
ORF1ab_314_L	ORF1ab	314	SRR13980436	14408	C	T	1	2020-11-02	United States
ORF1ab_517_S	ORF1ab	517	SRR13980436	15016	G	T	0,997429	2020-11-02	United States
ORF1ab_517_V	ORF1ab	517	SRR13980436	15017	C	T	1	2020-11-02	United States
ORF1ab_1099_F	ORF1ab	1099	SRR13980436	16762	C	T	0,817109	2020-11-02	United States
ORF1ab_1427_S	ORF1ab	1427	SRR13980436	17746	C	T	0,938735	2020-11-02	United States
ORF1ab_1427_L	ORF1ab	1427	SRR13980436	17747	C	T	0,935294	2020-11-02	United States
ORF1ab_2432_I	ORF1ab	2432	SRR13980436	20762	C	T	1	2020-11-02	United States
ORF1ab_2565_V	ORF1ab	2565	SRR13980436	21161	C	T	0,843023	2020-11-02	United States
S_614_G	S	614	SRR13980436	23403	A	G	0,998308	2020-11-02	United States
ORF3a_14_I	ORF3a	14	SRR13980436	25433	C	T	0,36699	2020-11-02	United States
ORF3a_57_H	ORF3a	57	SRR13980436	25563	G	T	1	2020-11-02	United States
N_205_I	N	205	SRR13980436	28887	C	T	1	2020-11-02	United States
ORF1ab_265_I	ORF1ab	265	SRR13980437	1059	C	T	1	2021-02-26	United States
ORF1ab_1863_V	ORF1ab	1863	SRR13980437	5852	A	G	1	2021-02-26	United States
ORF1ab_2952_I	ORF1ab	2952	SRR13980437	9120	C	T	1	2021-02-26	United States
ORF1ab_3352_F	ORF1ab	3352	SRR13980437	10319	C	T	1	2021-02-26	United States
ORF1ab_3603_NA	ORF1ab	3603	SRR13980437	11074	C	+T	0,0911983	2021-02-26	United States
ORF1ab_3606_NA	ORF1ab	3606	SRR13980437	11082	T	-G	0,0838207	2021-02-26	United States
ORF1ab_3606_F	ORF1ab	3606	SRR13980437	11083	G	T	1	2021-02-26	United States
ORF1ab_4148_V	ORF1ab	4148	SRR13980437	12708	C	T	1	2021-02-26	United States
ORF1ab_314_L	ORF1ab	314	SRR13980437	14408	C	T	1	2021-02-26	United States
ORF1ab_1131_T	ORF1ab	1131	SRR13980437	16858	G	A	1	2021-02-26	United States
ORF1ab_1653_D	ORF1ab	1653	SRR13980437	18424	A	G	1	2021-02-26	United States
S_614_G	S	614	SRR13980437	23403	A	G	1	2021-02-26	United States
S_922_F	S	922	SRR13980437	24328	G	T	0,99848	2021-02-26	United States
S_1228_L	S	1228	SRR13980437	25244	G	T	0,998377	2021-02-26	United States
ORF3a_57_H	ORF3a	57	SRR13980437	25563	G	T	1	2021-02-26	United States
ORF3a_172_V	ORF3a	172	SRR13980437	25907	G	T	0,809872	2021-02-26	United States
ORF8_24_L	ORF8	24	SRR13980437	27964	C	T	1	2021-02-26	United States
N_67_S	N	67	SRR13980437	28472	C	T	1	2021-02-26	United States
N_199_L	N	199	SRR13980437	28869	C	T	0,99871	2021-02-26	United States
ORF1ab_265_I	ORF1ab	265	SRR13980438	1059	C	T	1	2021-02-24	United States
ORF1ab_292_Q	ORF1ab	292	SRR13980438	1139	A	C	1	2021-02-24	United States
ORF1ab_1848_V	ORF1ab	1848	SRR13980438	5807	A	G	1	2021-02-24	United States
ORF1ab_2667_C	ORF1ab	2667	SRR13980438	8264	G	T	0,971619	2021-02-24	United States
ORF1ab_3352_F	ORF1ab	3352	SRR13980438	10319	C	T	0,998586	2021-02-24	United States
ORF1ab_4368_I	ORF1ab	4368	SRR13980438	13368	C	T	0,825157	2021-02-24	United States
ORF1ab_314_L	ORF1ab	314	SRR13980438	14408	C	T	0,998489	2021-02-24	United States
ORF1ab_1653_D	ORF1ab	1653	SRR13980438	18424	A	G	1	2021-02-24	United States
ORF1ab_2613_C	ORF1ab	2613	SRR13980438	21304	C	T	1	2021-02-24	United States
S_90_F	S	90	SRR13980438	21830	G	T	1	2021-02-24	United States
S_614_G	S	614	SRR13980438	23403	A	G	0,998782	2021-02-24	United States
ORF3a_57_H	ORF3a	57	SRR13980438	25563	G	T	1	2021-02-24	United States
ORF3a_172_V	ORF3a	172	SRR13980438	25907	G	T	0,912587	2021-02-24	United States
ORF3a_223_I	ORF3a	223	SRR13980438	26060	C	T	1	2021-02-24	United States
ORF8_24_L	ORF8	24	SRR13980438	27964	C	T	1	2021-02-24	United States
ORF8_67_F	ORF8	67	SRR13980438	28093	C	T	0,236769	2021-02-24	United States
N_67_S	N	67	SRR13980438	28472	C	T	1	2021-02-24	United States
N_199_L	N	199	SRR13980438	28869	C	T	1	2021-02-24	United States
ORF1ab_959_S	ORF1ab	959	SRR13980440	3140	C	T	1	2021-02-24	United States
ORF1ab_3064_C	ORF1ab	3064	SRR13980440	9456	T	G	1	2021-02-24	United States
ORF1ab_3255_I	ORF1ab	3255	SRR13980440	10029	C	T	1	2021-02-24	United States
ORF1ab_3618_V	ORF1ab	3618	SRR13980440	11117	A	G	0,999064	2021-02-24	United States
ORF1ab_4175_I	ORF1ab	4175	SRR13980440	12789	C	T	0,986502	2021-02-24	United States
ORF1ab_314_L	ORF1ab	314	SRR13980440	14408	C	T	1	2021-02-24	United States
S_478_K	S	478	SRR13980440	22995	C	A	1	2021-02-24	United States
S_614_G	S	614	SRR13980440	23403	A	G	1	2021-02-24	United States
S_681_H	S	681	SRR13980440	23604	C	A	1	2021-02-24	United States
S_732_A	S	732	SRR13980440	23756	A	G	0,998403	2021-02-24	United States
N_203_K	N	203	SRR13980440	28881	G	A	1	2021-02-24	United States
N_204_R	N	204	SRR13980440	28883	G	C	1	2021-02-24	United States
ORF1ab_265_I	ORF1ab	265	SRR13980441	1059	C	T	1	2021-02-25	United States
ORF1ab_2361_K	ORF1ab	2361	SRR13980441	7348	T	A	1	2021-02-25	United States
ORF1ab_2606_I	ORF1ab	2606	SRR13980441	8083	G	A	1	2021-02-25	United States
ORF1ab_3352_F	ORF1ab	3352	SRR13980441	10319	C	T	1	2021-02-25	United States
ORF1ab_4285_V	ORF1ab	4285	SRR13980441	13119	C	T	0,999506	2021-02-25	United States
ORF1ab_314_L	ORF1ab	314	SRR13980441	14408	C	T	1	2021-02-25	United States
ORF1ab_1555_I	ORF1ab	1555	SRR13980441	18131	C	T	1	2021-02-25	United States
ORF1ab_1653_D	ORF1ab	1653	SRR13980441	18424	A	G	1	2021-02-25	United States
S_614_G	S	614	SRR13980441	23403	A	G	0,995801	2021-02-25	United States
ORF3a_57_H	ORF3a	57	SRR13980441	25563	G	T	1	2021-02-25	United States
ORF3a_172_V	ORF3a	172	SRR13980441	25907	G	T	1	2021-02-25	United States
ORF7b_42_Y	ORF7b	42	SRR13980441	27879	C	T	1	2021-02-25	United States
ORF8_24_L	ORF8	24	SRR13980441	27964	C	T	1	2021-02-25	United States
N_67_S	N	67	SRR13980441	28472	C	T	1	2021-02-25	United States
N_199_L	N	199	SRR13980441	28869	C	T	0,992424	2021-02-25	United States
ORF1ab_265_I	ORF1ab	265	SRR13980442	1059	C	T	1	2021-03-04	United States
ORF1ab_1404_C	ORF1ab	1404	SRR13980442	4475	C	T	0,998733	2021-03-04	United States
ORF1ab_3221_I	ORF1ab	3221	SRR13980442	9928	G	T	1	2021-03-04	United States
ORF1ab_3352_F	ORF1ab	3352	SRR13980442	10319	C	T	1	2021-03-04	United States
ORF1ab_314_L	ORF1ab	314	SRR13980442	14408	C	T	1	2021-03-04	United States
ORF1ab_1653_D	ORF1ab	1653	SRR13980442	18424	A	G	1	2021-03-04	United States
ORF1ab_2613_C	ORF1ab	2613	SRR13980442	21304	C	T	1	2021-03-04	United States
S_614_G	S	614	SRR13980442	23403	A	G	1	2021-03-04	United States
S_1099_S	S	1099	SRR13980442	24857	G	A	1	2021-03-04	United States
ORF3a_21_N	ORF3a	21	SRR13980442	25455	G	T	1	2021-03-04	United States
ORF3a_57_H	ORF3a	57	SRR13980442	25563	G	T	1	2021-03-04	United States
ORF3a_172_V	ORF3a	172	SRR13980442	25907	G	T	0,886646	2021-03-04	United States
ORF8_24_L	ORF8	24	SRR13980442	27964	C	T	1	2021-03-04	United States
N_67_S	N	67	SRR13980442	28472	C	T	1	2021-03-04	United States
N_199_L	N	199	SRR13980442	28869	C	T	0,998133	2021-03-04	United States
N_246_I	N	246	SRR13980442	29009	G	A	1	2021-03-04	United States
ORF1ab_265_I	ORF1ab	265	SRR13980443	1059	C	T	1	2021-03-04	United States
ORF1ab_2606_I	ORF1ab	2606	SRR13980443	8083	G	A	0,998374	2021-03-04	United States
ORF1ab_3352_F	ORF1ab	3352	SRR13980443	10319	C	T	1	2021-03-04	United States
ORF1ab_314_L	ORF1ab	314	SRR13980443	14408	C	T	1	2021-03-04	United States
ORF1ab_1653_D	ORF1ab	1653	SRR13980443	18424	A	G	1	2021-03-04	United States
ORF1ab_2613_C	ORF1ab	2613	SRR13980443	21304	C	T	1	2021-03-04	United States
S_614_G	S	614	SRR13980443	23403	A	G	1	2021-03-04	United States
S_1237_I	S	1237	SRR13980443	25273	G	C	1	2021-03-04	United States
ORF3a_57_H	ORF3a	57	SRR13980443	25563	G	T	1	2021-03-04	United States
ORF3a_172_V	ORF3a	172	SRR13980443	25907	G	T	0,867987	2021-03-04	United States
ORF8_24_L	ORF8	24	SRR13980443	27964	C	T	1	2021-03-04	United States
N_67_S	N	67	SRR13980443	28472	C	T	1	2021-03-04	United States
N_199_L	N	199	SRR13980443	28869	C	T	1	2021-03-04	United States
N_377_Y	N	377	SRR13980443	29402	G	T	1	2021-03-04	United States
ORF1ab_265_I	ORF1ab	265	SRR13980444	1059	C	T	1	2021-03-04	United States
ORF1ab_1404_C	ORF1ab	1404	SRR13980444	4475	C	T	1	2021-03-04	United States
ORF1ab_3221_I	ORF1ab	3221	SRR13980444	9928	G	T	1	2021-03-04	United States
ORF1ab_3352_F	ORF1ab	3352	SRR13980444	10319	C	T	0,998834	2021-03-04	United States
ORF1ab_314_L	ORF1ab	314	SRR13980444	14408	C	T	1	2021-03-04	United States
ORF1ab_1653_D	ORF1ab	1653	SRR13980444	18424	A	G	0,997283	2021-03-04	United States
ORF1ab_2613_C	ORF1ab	2613	SRR13980444	21304	C	T	1	2021-03-04	United States
S_614_G	S	614	SRR13980444	23403	A	G	1	2021-03-04	United States
S_1099_S	S	1099	SRR13980444	24857	G	A	1	2021-03-04	United States
ORF3a_21_N	ORF3a	21	SRR13980444	25455	G	T	1	2021-03-04	United States
ORF3a_57_H	ORF3a	57	SRR13980444	25563	G	T	0,998782	2021-03-04	United States
ORF3a_172_V	ORF3a	172	SRR13980444	25907	G	T	0,984683	2021-03-04	United States
ORF8_24_L	ORF8	24	SRR13980444	27964	C	T	1	2021-03-04	United States
N_67_S	N	67	SRR13980444	28472	C	T	0,998894	2021-03-04	United States
N_199_L	N	199	SRR13980444	28869	C	T	0,997854	2021-03-04	United States
N_246_I	N	246	SRR13980444	29009	G	A	1	2021-03-04	United States
ORF1ab_265_I	ORF1ab	265	SRR13983666	1059	C	T	0,999352	2021-03-05	United States
ORF1ab_3158_T	ORF1ab	3158	SRR13983666	9738	G	C	0,999853	2021-03-05	United States
ORF1ab_3602_NA	ORF1ab	3602	SRR13983666	11071	G	+T	0,164214	2021-03-05	United States
ORF1ab_3603_NA	ORF1ab	3603	SRR13983666	11073	T	-C	0,0857476	2021-03-05	United States
ORF1ab_314_L	ORF1ab	314	SRR13983666	14408	C	T	0,999395	2021-03-05	United States
ORF1ab_976_L	ORF1ab	976	SRR13983666	16394	C	T	1	2021-03-05	United States
ORF1ab_1183_Y	ORF1ab	1183	SRR13983666	17014	G	T	0,999687	2021-03-05	United States
S_13_I	S	13	SRR13983666	21600	G	T	1	2021-03-05	United States
S_152_C	S	152	SRR13983666	22018	G	T	0,998935	2021-03-05	United States
S_452_R	S	452	SRR13983666	22917	T	G	1	2021-03-05	United States
S_614_G	S	614	SRR13983666	23403	A	G	1	2021-03-05	United States
ORF3a_57_H	ORF3a	57	SRR13983666	25563	G	T	1	2021-03-05	United States
N_151_L	N	151	SRR13983666	28725	C	T	1	2021-03-05	United States
N_205_I	N	205	SRR13983666	28887	C	T	1	2021-03-05	United States
ORF1ab_503_I	ORF1ab	503	SRR13983667	1772	G	A	1	2021-02-26	United States
ORF1ab_1001_I	ORF1ab	1001	SRR13983667	3267	C	T	1	2021-02-26	United States
ORF1ab_1168_I	ORF1ab	1168	SRR13983667	3768	C	T	1	2021-02-26	United States
ORF1ab_1708_D	ORF1ab	1708	SRR13983667	5388	C	A	1	2021-02-26	United States
ORF1ab_2230_T	ORF1ab	2230	SRR13983667	6954	T	C	0,99711	2021-02-26	United States
ORF1ab_2320_V	ORF1ab	2320	SRR13983667	7224	C	T	1	2021-02-26	United States
ORF1ab_3674_NA	ORF1ab	3674	SRR13983667	11287	G	-TCTGGTTTT	0,937858	2021-02-26	United States
ORF1ab_218_L	ORF1ab	218	SRR13983667	14120	C	T	1	2021-02-26	United States
ORF1ab_314_L	ORF1ab	314	SRR13983667	14408	C	T	1	2021-02-26	United States
S_68_NA	S	68	SRR13983667	21764	A	-TACATG	0,948598	2021-02-26	United States
S_143_NA	S	143	SRR13983667	21990	T	-TTA	0,812749	2021-02-26	United States
S_501_Y	S	501	SRR13983667	23063	A	T	1	2021-02-26	United States
S_570_D	S	570	SRR13983667	23271	C	A	0,997615	2021-02-26	United States
S_614_G	S	614	SRR13983667	23403	A	G	1	2021-02-26	United States
S_681_H	S	681	SRR13983667	23604	C	A	1	2021-02-26	United States
S_716_I	S	716	SRR13983667	23709	C	T	1	2021-02-26	United States
S_982_A	S	982	SRR13983667	24506	T	G	1	2021-02-26	United States
S_1118_H	S	1118	SRR13983667	24914	G	C	1	2021-02-26	United States
ORF8_27_*	ORF8	27	SRR13983667	27972	C	T	1	2021-02-26	United States
ORF8_52_I	ORF8	52	SRR13983667	28048	G	T	1	2021-02-26	United States
ORF8_68_*	ORF8	68	SRR13983667	28095	A	T	0,797546	2021-02-26	United States
ORF8_73_C	ORF8	73	SRR13983667	28111	A	G	1	2021-02-26	United States
N_3_H	N	3	SRR13983667	28280	G	C	1	2021-02-26	United States
N_3_V	N	3	SRR13983667	28281	A	T	0,998371	2021-02-26	United States
N_3_E	N	3	SRR13983667	28282	T	A	1	2021-02-26	United States
N_203_K	N	203	SRR13983667	28881	G	A	1	2021-02-26	United States
N_204_R	N	204	SRR13983667	28883	G	C	1	2021-02-26	United States
N_235_F	N	235	SRR13983667	28977	C	T	1	2021-02-26	United States
N_236_V	N	236	SRR13983667	28980	G	T	1	2021-02-26	United States
ORF1ab_503_I	ORF1ab	503	SRR13983668	1772	G	A	1	2021-02-26	United States
ORF1ab_1001_I	ORF1ab	1001	SRR13983668	3267	C	T	1	2021-02-26	United States
ORF1ab_1168_I	ORF1ab	1168	SRR13983668	3768	C	T	1	2021-02-26	United States
ORF1ab_1708_D	ORF1ab	1708	SRR13983668	5388	C	A	1	2021-02-26	United States
ORF1ab_2230_T	ORF1ab	2230	SRR13983668	6954	T	C	1	2021-02-26	United States
ORF1ab_2320_V	ORF1ab	2320	SRR13983668	7224	C	T	1	2021-02-26	United States
ORF1ab_3674_NA	ORF1ab	3674	SRR13983668	11287	G	-TCTGGTTTT	0,934585	2021-02-26	United States
ORF1ab_218_L	ORF1ab	218	SRR13983668	14120	C	T	1	2021-02-26	United States
ORF1ab_314_L	ORF1ab	314	SRR13983668	14408	C	T	1	2021-02-26	United States
S_68_NA	S	68	SRR13983668	21764	A	-TACATG	0,948718	2021-02-26	United States
S_143_NA	S	143	SRR13983668	21990	T	-TTA	0,809717	2021-02-26	United States
S_501_Y	S	501	SRR13983668	23063	A	T	1	2021-02-26	United States
S_570_D	S	570	SRR13983668	23271	C	A	1	2021-02-26	United States
S_614_G	S	614	SRR13983668	23403	A	G	1	2021-02-26	United States
S_681_H	S	681	SRR13983668	23604	C	A	1	2021-02-26	United States
S_716_I	S	716	SRR13983668	23709	C	T	1	2021-02-26	United States
S_982_A	S	982	SRR13983668	24506	T	G	1	2021-02-26	United States
S_1118_H	S	1118	SRR13983668	24914	G	C	1	2021-02-26	United States
ORF8_27_*	ORF8	27	SRR13983668	27972	C	T	1	2021-02-26	United States
ORF8_52_I	ORF8	52	SRR13983668	28048	G	T	1	2021-02-26	United States
ORF8_68_*	ORF8	68	SRR13983668	28095	A	T	0,778947	2021-02-26	United States
ORF8_73_C	ORF8	73	SRR13983668	28111	A	G	1	2021-02-26	United States
N_3_H	N	3	SRR13983668	28280	G	C	1	2021-02-26	United States
N_3_V	N	3	SRR13983668	28281	A	T	1	2021-02-26	United States
N_3_E	N	3	SRR13983668	28282	T	A	1	2021-02-26	United States
N_203_K	N	203	SRR13983668	28881	G	A	1	2021-02-26	United States
N_204_R	N	204	SRR13983668	28883	G	C	1	2021-02-26	United States
N_235_F	N	235	SRR13983668	28977	C	T	1	2021-02-26	United States
N_236_V	N	236	SRR13983668	28980	G	T	1	2021-02-26	United States
ORF1ab_265_I	ORF1ab	265	SRR13983670	1059	C	T	0,999436	2021-01-25	United States
ORF1ab_3352_F	ORF1ab	3352	SRR13983670	10319	C	T	0,999722	2021-01-25	United States
ORF1ab_314_L	ORF1ab	314	SRR13983670	14408	C	T	0,998885	2021-01-25	United States
ORF1ab_596_I	ORF1ab	596	SRR13983670	15253	G	A	1	2021-01-25	United States
ORF1ab_1653_D	ORF1ab	1653	SRR13983670	18424	A	G	0,999565	2021-01-25	United States
ORF1ab_2132_V	ORF1ab	2132	SRR13983670	19862	C	T	0,996835	2021-01-25	United States
ORF1ab_2613_C	ORF1ab	2613	SRR13983670	21304	C	T	1	2021-01-25	United States
S_139_NA	S	139	SRR13983670	21979	A	-TTT	0,333461	2021-01-25	United States
S_141_NA	S	141	SRR13983670	21984	T	-GGGTGTTTA	0,0592017	2021-01-25	United States
S_614_G	S	614	SRR13983670	23403	A	G	1	2021-01-25	United States
ORF3a_57_H	ORF3a	57	SRR13983670	25563	G	T	0,999697	2021-01-25	United States
ORF3a_172_V	ORF3a	172	SRR13983670	25907	G	T	1	2021-01-25	United States
E_21_V	E	21	SRR13983670	26305	C	G	0,973653	2021-01-25	United States
ORF8_24_L	ORF8	24	SRR13983670	27964	C	T	0,994642	2021-01-25	United States
N_67_S	N	67	SRR13983670	28472	C	T	0,999777	2021-01-25	United States
N_199_L	N	199	SRR13983670	28869	C	T	1	2021-01-25	United States
N_378_Q	N	378	SRR13983670	29405	G	C	1	2021-01-25	United States
ORF1ab_265_I	ORF1ab	265	SRR13983671	1059	C	T	1	2021-01-26	United States
ORF1ab_1374_S	ORF1ab	1374	SRR13983671	4386	A	G	0,571429	2021-01-26	United States
ORF1ab_1978_F	ORF1ab	1978	SRR13983671	6198	C	T	0,0928086	2021-01-26	United States
ORF1ab_2128_T	ORF1ab	2128	SRR13983671	6647	G	A	0,397894	2021-01-26	United States
ORF1ab_3352_F	ORF1ab	3352	SRR13983671	10319	C	T	1	2021-01-26	United States
ORF1ab_314_L	ORF1ab	314	SRR13983671	14408	C	T	0,999591	2021-01-26	United States
ORF1ab_1653_D	ORF1ab	1653	SRR13983671	18424	A	G	0,99968	2021-01-26	United States
S_402_V	S	402	SRR13983671	22766	A	G	0,367246	2021-01-26	United States
S_614_G	S	614	SRR13983671	23403	A	G	0,999226	2021-01-26	United States
S_939_F	S	939	SRR13983671	24378	C	T	0,365672	2021-01-26	United States
S_1139_N	S	1139	SRR13983671	24977	G	A	0,311157	2021-01-26	United States
S_1273_I	S	1273	SRR13983671	25380	C	T	0,595771	2021-01-26	United States
ORF3a_24_I	ORF3a	24	SRR13983671	25463	C	T	0,352806	2021-01-26	United States
ORF3a_57_H	ORF3a	57	SRR13983671	25563	G	T	0,9996	2021-01-26	United States
ORF3a_172_V	ORF3a	172	SRR13983671	25907	G	T	0,942263	2021-01-26	United States
ORF3a_223_I	ORF3a	223	SRR13983671	26060	C	T	0,67228	2021-01-26	United States
ORF8_24_L	ORF8	24	SRR13983671	27964	C	T	1	2021-01-26	United States
N_67_S	N	67	SRR13983671	28472	C	T	1	2021-01-26	United States
N_199_L	N	199	SRR13983671	28869	C	T	1	2021-01-26	United States
ORF1ab_265_I	ORF1ab	265	SRR13983672	1059	C	T	0,998776	2021-01-25	United States
ORF1ab_3158_T	ORF1ab	3158	SRR13983672	9738	G	C	0,99947	2021-01-25	United States
ORF1ab_314_L	ORF1ab	314	SRR13983672	14408	C	T	0,999235	2021-01-25	United States
ORF1ab_662_S	ORF1ab	662	SRR13983672	15451	G	A	0,657118	2021-01-25	United States
ORF1ab_976_L	ORF1ab	976	SRR13983672	16394	C	T	1	2021-01-25	United States
ORF1ab_1183_Y	ORF1ab	1183	SRR13983672	17014	G	T	0,999401	2021-01-25	United States
S_13_I	S	13	SRR13983672	21600	G	T	1	2021-01-25	United States
S_152_C	S	152	SRR13983672	22018	G	T	1	2021-01-25	United States
S_452_R	S	452	SRR13983672	22917	T	G	1	2021-01-25	United States
S_614_G	S	614	SRR13983672	23403	A	G	1	2021-01-25	United States
ORF3a_57_H	ORF3a	57	SRR13983672	25563	G	T	0,999792	2021-01-25	United States
N_205_I	N	205	SRR13983672	28887	C	T	0,999439	2021-01-25	United States
ORF1ab_265_I	ORF1ab	265	SRR13990128	1059	C	T	0,998996	2021-03-04	United States
ORF1ab_2144_NA	ORF1ab	2144	SRR13990128	6696	C	+T	0,0602582	2021-03-04	United States
ORF1ab_3201_P	ORF1ab	3201	SRR13990128	9867	T	C	1	2021-03-04	United States
ORF1ab_3264_G	ORF1ab	3264	SRR13990128	10055	A	G	0,99687	2021-03-04	United States
ORF1ab_3602_NA	ORF1ab	3602	SRR13990128	11071	G	+T	0,171778	2021-03-04	United States
ORF1ab_3603_NA	ORF1ab	3603	SRR13990128	11073	T	-C	0,0914168	2021-03-04	United States
ORF1ab_3674_NA	ORF1ab	3674	SRR13990128	11287	G	-TCTGGTTTT	0,934386	2021-03-04	United States
ORF1ab_3757_V	ORF1ab	3757	SRR13990128	11535	G	T	0,0695266	2021-03-04	United States
ORF1ab_314_L	ORF1ab	314	SRR13990128	14408	C	T	0,999661	2021-03-04	United States
ORF1ab_1011_H	ORF1ab	1011	SRR13990128	16500	A	C	0,997642	2021-03-04	United States
S_3_NA	S	3	SRR13990128	21569	G	+T	0,097035	2021-03-04	United States
S_5_F	S	5	SRR13990128	21575	C	T	1	2021-03-04	United States
S_95_I	S	95	SRR13990128	21846	C	T	1	2021-03-04	United States
S_253_G	S	253	SRR13990128	22320	A	G	0,997147	2021-03-04	United States
S_484_K	S	484	SRR13990128	23012	G	A	1	2021-03-04	United States
S_614_G	S	614	SRR13990128	23403	A	G	1	2021-03-04	United States
S_701_V	S	701	SRR13990128	23664	C	T	1	2021-03-04	United States
ORF3a_42_L	ORF3a	42	SRR13990128	25517	C	T	0,999264	2021-03-04	United States
ORF3a_57_H	ORF3a	57	SRR13990128	25563	G	T	0,998947	2021-03-04	United States
ORF8_11_I	ORF8	11	SRR13990128	27925	C	T	0,998794	2021-03-04	United States
N_199_L	N	199	SRR13990128	28869	C	T	1	2021-03-04	United States
N_234_I	N	234	SRR13990128	28975	G	A	1	2021-03-04	United States
N_391_I	N	391	SRR13990128	29445	C	T	1	2021-03-04	United States
ORF1ab_265_I	ORF1ab	265	SRR13990129	1059	C	T	1	2021-03-04	United States
ORF1ab_2564_F	ORF1ab	2564	SRR13990129	7955	C	T	0,846647	2021-03-04	United States
ORF1ab_3210_F	ORF1ab	3210	SRR13990129	9893	C	T	0,999498	2021-03-04	United States
ORF1ab_3255_I	ORF1ab	3255	SRR13990129	10029	C	T	1	2021-03-04	United States
ORF1ab_3352_F	ORF1ab	3352	SRR13990129	10319	C	T	0,999579	2021-03-04	United States
ORF1ab_314_L	ORF1ab	314	SRR13990129	14408	C	T	1	2021-03-04	United States
ORF1ab_767_L	ORF1ab	767	SRR13990129	15766	G	T	1	2021-03-04	United States
ORF1ab_1653_D	ORF1ab	1653	SRR13990129	18424	A	G	1	2021-03-04	United States
ORF1ab_1691_L	ORF1ab	1691	SRR13990129	18538	G	T	1	2021-03-04	United States
ORF1ab_2613_C	ORF1ab	2613	SRR13990129	21304	C	T	0,999293	2021-03-04	United States
S_614_G	S	614	SRR13990129	23403	A	G	0,999623	2021-03-04	United States
ORF3a_57_H	ORF3a	57	SRR13990129	25563	G	T	0,998762	2021-03-04	United States
ORF3a_65_F	ORF3a	65	SRR13990129	25585	C	T	0,999388	2021-03-04	United States
ORF3a_172_V	ORF3a	172	SRR13990129	25907	G	T	0,895065	2021-03-04	United States
ORF3a_180_P	ORF3a	180	SRR13990129	25930	T	C	0,998503	2021-03-04	United States
ORF8_24_L	ORF8	24	SRR13990129	27964	C	T	1	2021-03-04	United States
N_67_S	N	67	SRR13990129	28472	C	T	0,999493	2021-03-04	United States
N_199_L	N	199	SRR13990129	28869	C	T	0,999351	2021-03-04	United States
N_389_L	N	389	SRR13990129	29439	A	T	0,998336	2021-03-04	United States
ORF1ab_265_I	ORF1ab	265	SRR13990130	1059	C	T	0,999553	2021-03-06	United States
ORF1ab_2981_F	ORF1ab	2981	SRR13990130	9207	C	T	0,999207	2021-03-06	United States
ORF1ab_3201_P	ORF1ab	3201	SRR13990130	9867	T	C	1	2021-03-06	United States
ORF1ab_3674_NA	ORF1ab	3674	SRR13990130	11287	G	-TCTGGTTTT	0,828478	2021-03-06	United States
ORF1ab_314_L	ORF1ab	314	SRR13990130	14408	C	T	0,99905	2021-03-06	United States
ORF1ab_1011_H	ORF1ab	1011	SRR13990130	16500	A	C	0,630895	2021-03-06	United States
S_3_NA	S	3	SRR13990130	21569	G	+T	0,0705329	2021-03-06	United States
S_5_F	S	5	SRR13990130	21575	C	T	1	2021-03-06	United States
S_95_I	S	95	SRR13990130	21846	C	T	0,999518	2021-03-06	United States
S_253_G	S	253	SRR13990130	22320	A	G	1	2021-03-06	United States
S_484_K	S	484	SRR13990130	23012	G	A	1	2021-03-06	United States
S_614_G	S	614	SRR13990130	23403	A	G	1	2021-03-06	United States
S_701_V	S	701	SRR13990130	23664	C	T	0,998787	2021-03-06	United States
ORF3a_33_S	ORF3a	33	SRR13990130	25489	G	T	0,998093	2021-03-06	United States
ORF3a_42_L	ORF3a	42	SRR13990130	25517	C	T	0,995564	2021-03-06	United States
ORF3a_57_H	ORF3a	57	SRR13990130	25563	G	T	1	2021-03-06	United States
ORF8_11_I	ORF8	11	SRR13990130	27925	C	T	0,997539	2021-03-06	United States
N_199_L	N	199	SRR13990130	28869	C	T	0,999393	2021-03-06	United States
N_234_I	N	234	SRR13990130	28975	G	A	1	2021-03-06	United States
ORF1ab_265_I	ORF1ab	265	SRR13990131	1059	C	T	0,999457	2021-03-04	United States
ORF1ab_2606_I	ORF1ab	2606	SRR13990131	8083	G	A	0,99911	2021-03-04	United States
ORF1ab_3352_F	ORF1ab	3352	SRR13990131	10319	C	T	1	2021-03-04	United States
ORF1ab_314_L	ORF1ab	314	SRR13990131	14408	C	T	0,999619	2021-03-04	United States
ORF1ab_1653_D	ORF1ab	1653	SRR13990131	18424	A	G	0,998964	2021-03-04	United States
ORF1ab_2613_C	ORF1ab	2613	SRR13990131	21304	C	T	1	2021-03-04	United States
S_614_G	S	614	SRR13990131	23403	A	G	0,999584	2021-03-04	United States
S_677_H	S	677	SRR13990131	23593	G	T	0,999325	2021-03-04	United States
ORF3a_57_H	ORF3a	57	SRR13990131	25563	G	T	1	2021-03-04	United States
ORF3a_172_V	ORF3a	172	SRR13990131	25907	G	T	0,95375	2021-03-04	United States
M_85_S	M	85	SRR13990131	26775	G	T	0,998132	2021-03-04	United States
ORF7b_19_L	ORF7b	19	SRR13990131	27810	T	C	1	2021-03-04	United States
ORF8_24_L	ORF8	24	SRR13990131	27964	C	T	0,998829	2021-03-04	United States
N_67_S	N	67	SRR13990131	28472	C	T	1	2021-03-04	United States
N_199_L	N	199	SRR13990131	28869	C	T	1	2021-03-04	United States
N_377_Y	N	377	SRR13990131	29402	G	T	1	2021-03-04	United States
ORF1ab_265_I	ORF1ab	265	SRR13990132	1059	C	T	0,999379	2021-03-05	United States
ORF1ab_2144_NA	ORF1ab	2144	SRR13990132	6696	C	+T	0,0703769	2021-03-05	United States
ORF1ab_3352_F	ORF1ab	3352	SRR13990132	10319	C	T	0,999444	2021-03-05	United States
ORF1ab_314_L	ORF1ab	314	SRR13990132	14408	C	T	0,999613	2021-03-05	United States
ORF1ab_1555_I	ORF1ab	1555	SRR13990132	18131	C	T	1	2021-03-05	United States
ORF1ab_1653_D	ORF1ab	1653	SRR13990132	18424	A	G	0,998684	2021-03-05	United States
ORF1ab_1706_L	ORF1ab	1706	SRR13990132	18583	G	T	0,99782	2021-03-05	United States
ORF1ab_2613_C	ORF1ab	2613	SRR13990132	21304	C	T	1	2021-03-05	United States
S_80_H	S	80	SRR13990132	21800	G	C	1	2021-03-05	United States
S_243_S	S	243	SRR13990132	22289	G	T	1	2021-03-05	United States
S_614_G	S	614	SRR13990132	23403	A	G	0,999521	2021-03-05	United States
S_1236_F	S	1236	SRR13990132	25269	G	T	0,371271	2021-03-05	United States
ORF3a_23_S	ORF3a	23	SRR13990132	25459	G	T	0,999233	2021-03-05	United States
ORF3a_57_H	ORF3a	57	SRR13990132	25563	G	T	1	2021-03-05	United States
ORF3a_172_V	ORF3a	172	SRR13990132	25907	G	T	0,982718	2021-03-05	United States
ORF3a_239_D	ORF3a	239	SRR13990132	26109	G	T	0,998974	2021-03-05	United States
ORF8_24_L	ORF8	24	SRR13990132	27964	C	T	1	2021-03-05	United States
N_67_S	N	67	SRR13990132	28472	C	T	0,99895	2021-03-05	United States
N_199_L	N	199	SRR13990132	28869	C	T	1	2021-03-05	United States
ORF1ab_265_I	ORF1ab	265	SRR13990134	1059	C	T	0,999338	2021-03-08	United States
ORF1ab_1946_S	ORF1ab	1946	SRR13990134	6101	G	A	0,999313	2021-03-08	United States
ORF1ab_3201_P	ORF1ab	3201	SRR13990134	9867	T	C	1	2021-03-08	United States
ORF1ab_3202_M	ORF1ab	3202	SRR13990134	9870	C	T	0,71527	2021-03-08	United States
ORF1ab_3674_NA	ORF1ab	3674	SRR13990134	11287	G	-TCTGGTTTT	0,862483	2021-03-08	United States
ORF1ab_4094_T	ORF1ab	4094	SRR13990134	12545	G	A	0,999344	2021-03-08	United States
ORF1ab_314_L	ORF1ab	314	SRR13990134	14408	C	T	0,999494	2021-03-08	United States
ORF1ab_1011_H	ORF1ab	1011	SRR13990134	16500	A	C	0,810616	2021-03-08	United States
ORF1ab_2488_M	ORF1ab	2488	SRR13990134	20930	C	T	0,0642119	2021-03-08	United States
ORF1ab_2531_S	ORF1ab	2531	SRR13990134	21058	C	T	0,999408	2021-03-08	United States
S_3_NA	S	3	SRR13990134	21569	G	+T	0,0722892	2021-03-08	United States
S_5_F	S	5	SRR13990134	21575	C	T	1	2021-03-08	United States
S_95_I	S	95	SRR13990134	21846	C	T	0,999554	2021-03-08	United States
S_253_G	S	253	SRR13990134	22320	A	G	1	2021-03-08	United States
S_614_G	S	614	SRR13990134	23403	A	G	1	2021-03-08	United States
S_701_V	S	701	SRR13990134	23664	C	T	1	2021-03-08	United States
ORF3a_42_L	ORF3a	42	SRR13990134	25517	C	T	0,999341	2021-03-08	United States
ORF3a_57_H	ORF3a	57	SRR13990134	25563	G	T	0,999385	2021-03-08	United States
ORF8_11_I	ORF8	11	SRR13990134	27925	C	T	0,998822	2021-03-08	United States
N_37_P	N	37	SRR13990134	28382	T	C	0,998282	2021-03-08	United States
N_199_L	N	199	SRR13990134	28869	C	T	1	2021-03-08	United States
N_234_I	N	234	SRR13990134	28975	G	A	1	2021-03-08	United States
ORF1ab_990_L	ORF1ab	990	SRR13990135	3234	A	T	0,999051	2021-03-05	United States
ORF1ab_1001_I	ORF1ab	1001	SRR13990135	3267	C	T	1	2021-03-05	United States
ORF1ab_1634_H	ORF1ab	1634	SRR13990135	5165	T	C	0,0825688	2021-03-05	United States
ORF1ab_1635_H	ORF1ab	1635	SRR13990135	5168	T	C	0,0857143	2021-03-05	United States
ORF1ab_1642_S	ORF1ab	1642	SRR13990135	5190	T	C	0,0679612	2021-03-05	United States
ORF1ab_1708_D	ORF1ab	1708	SRR13990135	5388	C	A	0,99943	2021-03-05	United States
ORF1ab_2230_T	ORF1ab	2230	SRR13990135	6954	T	C	1	2021-03-05	United States
ORF1ab_2780_L	ORF1ab	2780	SRR13990135	8603	T	C	0,983134	2021-03-05	United States
ORF1ab_3674_NA	ORF1ab	3674	SRR13990135	11287	G	-TCTGGTTTT	0,947428	2021-03-05	United States
ORF1ab_314_L	ORF1ab	314	SRR13990135	14408	C	T	0,999609	2021-03-05	United States
ORF1ab_527_T	ORF1ab	527	SRR13990135	15047	T	C	1	2021-03-05	United States
ORF1ab_1383_R	ORF1ab	1383	SRR13990135	17615	A	G	0,999039	2021-03-05	United States
S_68_NA	S	68	SRR13990135	21764	A	-TACATG	0,956408	2021-03-05	United States
S_143_NA	S	143	SRR13990135	21990	T	-TTA	0,882841	2021-03-05	United States
S_501_Y	S	501	SRR13990135	23063	A	T	1	2021-03-05	United States
S_570_D	S	570	SRR13990135	23271	C	A	0,999564	2021-03-05	United States
S_614_G	S	614	SRR13990135	23403	A	G	0,999625	2021-03-05	United States
S_681_H	S	681	SRR13990135	23604	C	A	0,999153	2021-03-05	United States
S_716_I	S	716	SRR13990135	23709	C	T	0,999188	2021-03-05	United States
S_982_A	S	982	SRR13990135	24506	T	G	0,996078	2021-03-05	United States
S_1118_H	S	1118	SRR13990135	24914	G	C	0,998553	2021-03-05	United States
ORF3a_15_F	ORF3a	15	SRR13990135	25437	G	T	0,999117	2021-03-05	United States
ORF3a_74_P	ORF3a	74	SRR13990135	25612	T	C	0,971794	2021-03-05	United States
ORF8_27_*	ORF8	27	SRR13990135	27972	C	T	1	2021-03-05	United States
ORF8_52_I	ORF8	52	SRR13990135	28048	G	T	0,9984	2021-03-05	United States
ORF8_73_C	ORF8	73	SRR13990135	28111	A	G	0,997998	2021-03-05	United States
N_3_H	N	3	SRR13990135	28280	G	C	1	2021-03-05	United States
N_3_V	N	3	SRR13990135	28281	A	T	0,998458	2021-03-05	United States
N_3_E	N	3	SRR13990135	28282	T	A	1	2021-03-05	United States
N_203_K	N	203	SRR13990135	28881	G	A	0,999278	2021-03-05	United States
N_204_R	N	204	SRR13990135	28883	G	C	0,999279	2021-03-05	United States
N_235_F	N	235	SRR13990135	28977	C	T	1	2021-03-05	United States
N_243_S	N	243	SRR13990135	29000	G	A	0,415473	2021-03-05	United States
ORF1ab_1010_S	ORF1ab	1010	SRR13990136	3293	C	T	1	2021-03-05	United States
ORF1ab_1352_V	ORF1ab	1352	SRR13990136	4320	C	T	0,994331	2021-03-05	United States
ORF1ab_2144_NA	ORF1ab	2144	SRR13990136	6696	C	+T	0,0548761	2021-03-05	United States
ORF1ab_314_L	ORF1ab	314	SRR13990136	14408	C	T	0,999094	2021-03-05	United States
ORF1ab_1362_R	ORF1ab	1362	SRR13990136	17551	G	A	1	2021-03-05	United States
ORF1ab_1936_H	ORF1ab	1936	SRR13990136	19274	C	A	1	2021-03-05	United States
ORF1ab_2633_L	ORF1ab	2633	SRR13990136	21365	C	T	0,0707721	2021-03-05	United States
S_152_L	S	152	SRR13990136	22017	G	T	0,999172	2021-03-05	United States
S_484_K	S	484	SRR13990136	23012	G	A	0,998904	2021-03-05	United States
S_614_G	S	614	SRR13990136	23403	A	G	0,99967	2021-03-05	United States
S_769_V	S	769	SRR13990136	23868	G	T	0,998177	2021-03-05	United States
M_28_L	M	28	SRR13990136	26604	T	C	0,998669	2021-03-05	United States
N_187_L	N	187	SRR13990136	28833	C	T	0,999079	2021-03-05	United States
N_203_K	N	203	SRR13990136	28881	G	A	0,999504	2021-03-05	United States
N_204_R	N	204	SRR13990136	28883	G	C	1	2021-03-05	United States
N_418_H	N	418	SRR13990136	29527	G	T	0,998603	2021-03-05	United States
ORF1ab_265_I	ORF1ab	265	SRR13990137	1059	C	T	1	2021-03-01	United States
ORF1ab_2144_NA	ORF1ab	2144	SRR13990137	6696	C	+T	0,0664598	2021-03-01	United States
ORF1ab_3201_P	ORF1ab	3201	SRR13990137	9867	T	C	0,999019	2021-03-01	United States
ORF1ab_3264_G	ORF1ab	3264	SRR13990137	10055	A	G	0,999502	2021-03-01	United States
ORF1ab_3602_NA	ORF1ab	3602	SRR13990137	11071	G	+T	0,187668	2021-03-01	United States
ORF1ab_3603_NA	ORF1ab	3603	SRR13990137	11073	T	-C	0,0894495	2021-03-01	United States
ORF1ab_3674_NA	ORF1ab	3674	SRR13990137	11287	G	-TCTGGTTTT	0,926077	2021-03-01	United States
ORF1ab_314_L	ORF1ab	314	SRR13990137	14408	C	T	1	2021-03-01	United States
ORF1ab_833_NA	ORF1ab	833	SRR13990137	15965	G	+T	0,0602134	2021-03-01	United States
ORF1ab_1011_H	ORF1ab	1011	SRR13990137	16500	A	C	0,981559	2021-03-01	United States
S_3_NA	S	3	SRR13990137	21569	G	+T	0,0603622	2021-03-01	United States
S_5_F	S	5	SRR13990137	21575	C	T	0,998369	2021-03-01	United States
S_95_I	S	95	SRR13990137	21846	C	T	0,999567	2021-03-01	United States
S_253_G	S	253	SRR13990137	22320	A	G	0,999134	2021-03-01	United States
S_484_K	S	484	SRR13990137	23012	G	A	1	2021-03-01	United States
S_614_G	S	614	SRR13990137	23403	A	G	0,999017	2021-03-01	United States
S_701_V	S	701	SRR13990137	23664	C	T	1	2021-03-01	United States
ORF3a_42_L	ORF3a	42	SRR13990137	25517	C	T	0,998434	2021-03-01	United States
ORF3a_57_H	ORF3a	57	SRR13990137	25563	G	T	1	2021-03-01	United States
ORF8_11_I	ORF8	11	SRR13990137	27925	C	T	1	2021-03-01	United States
N_199_L	N	199	SRR13990137	28869	C	T	1	2021-03-01	United States
N_234_I	N	234	SRR13990137	28975	G	A	1	2021-03-01	United States
N_391_I	N	391	SRR13990137	29445	C	T	1	2021-03-01	United States
ORF1ab_265_I	ORF1ab	265	SRR13990138	1059	C	T	1	2021-03-01	United States
ORF1ab_3201_P	ORF1ab	3201	SRR13990138	9867	T	C	1	2021-03-01	United States
ORF1ab_3264_G	ORF1ab	3264	SRR13990138	10055	A	G	0,995	2021-03-01	United States
ORF1ab_3602_NA	ORF1ab	3602	SRR13990138	11071	G	+T	0,160417	2021-03-01	United States
ORF1ab_3603_NA	ORF1ab	3603	SRR13990138	11073	T	-C	0,120285	2021-03-01	United States
ORF1ab_3674_NA	ORF1ab	3674	SRR13990138	11287	G	-TCTGGTTTT	0,958562	2021-03-01	United States
ORF1ab_314_L	ORF1ab	314	SRR13990138	14408	C	T	0,999534	2021-03-01	United States
ORF1ab_1011_H	ORF1ab	1011	SRR13990138	16500	A	C	0,969169	2021-03-01	United States
S_3_NA	S	3	SRR13990138	21569	G	+T	0,059542	2021-03-01	United States
S_5_F	S	5	SRR13990138	21575	C	T	1	2021-03-01	United States
S_95_I	S	95	SRR13990138	21846	C	T	0,99949	2021-03-01	United States
S_253_G	S	253	SRR13990138	22320	A	G	1	2021-03-01	United States
S_484_K	S	484	SRR13990138	23012	G	A	0,998366	2021-03-01	United States
S_614_G	S	614	SRR13990138	23403	A	G	0,999536	2021-03-01	United States
S_701_V	S	701	SRR13990138	23664	C	T	1	2021-03-01	United States
ORF3a_42_L	ORF3a	42	SRR13990138	25517	C	T	0,998672	2021-03-01	United States
ORF3a_57_H	ORF3a	57	SRR13990138	25563	G	T	1	2021-03-01	United States
ORF8_11_I	ORF8	11	SRR13990138	27925	C	T	1	2021-03-01	United States
N_199_L	N	199	SRR13990138	28869	C	T	0,99505	2021-03-01	United States
N_234_I	N	234	SRR13990138	28975	G	A	1	2021-03-01	United States
N_391_I	N	391	SRR13990138	29445	C	T	1	2021-03-01	United States
ORF1ab_265_I	ORF1ab	265	SRR13990139	1059	C	T	0,999623	2021-03-01	United States
ORF1ab_1542_I	ORF1ab	1542	SRR13990139	4890	C	T	0,999635	2021-03-01	United States
ORF1ab_1853_F	ORF1ab	1853	SRR13990139	5822	C	T	0,999194	2021-03-01	United States
ORF1ab_2041_Y	ORF1ab	2041	SRR13990139	6387	G	A	0,999063	2021-03-01	United States
ORF1ab_2144_NA	ORF1ab	2144	SRR13990139	6696	C	+T	0,0660109	2021-03-01	United States
ORF1ab_2606_I	ORF1ab	2606	SRR13990139	8083	G	A	0,999686	2021-03-01	United States
ORF1ab_3352_F	ORF1ab	3352	SRR13990139	10319	C	T	0,999717	2021-03-01	United States
ORF1ab_314_L	ORF1ab	314	SRR13990139	14408	C	T	1	2021-03-01	United States
ORF1ab_833_NA	ORF1ab	833	SRR13990139	15965	G	+T	0,0558729	2021-03-01	United States
ORF1ab_1213_Y	ORF1ab	1213	SRR13990139	17104	C	T	0,0861642	2021-03-01	United States
ORF1ab_1653_D	ORF1ab	1653	SRR13990139	18424	A	G	0,999293	2021-03-01	United States
ORF1ab_2613_C	ORF1ab	2613	SRR13990139	21304	C	T	1	2021-03-01	United States
S_614_G	S	614	SRR13990139	23403	A	G	1	2021-03-01	United States
ORF3a_57_H	ORF3a	57	SRR13990139	25563	G	T	1	2021-03-01	United States
ORF3a_172_V	ORF3a	172	SRR13990139	25907	G	T	0,994288	2021-03-01	United States
ORF8_24_L	ORF8	24	SRR13990139	27964	C	T	0,997638	2021-03-01	United States
N_67_S	N	67	SRR13990139	28472	C	T	0,999377	2021-03-01	United States
N_199_L	N	199	SRR13990139	28869	C	T	1	2021-03-01	United States
N_377_Y	N	377	SRR13990139	29402	G	T	1	2021-03-01	United States
ORF1ab_265_I	ORF1ab	265	SRR13990140	1059	C	T	1	2021-03-02	United States
ORF1ab_1074_V	ORF1ab	1074	SRR13990140	3486	C	T	0,999381	2021-03-02	United States
ORF1ab_2144_NA	ORF1ab	2144	SRR13990140	6696	C	+T	0,053323	2021-03-02	United States
ORF1ab_3352_F	ORF1ab	3352	SRR13990140	10319	C	T	1	2021-03-02	United States
ORF1ab_314_L	ORF1ab	314	SRR13990140	14408	C	T	1	2021-03-02	United States
ORF1ab_596_I	ORF1ab	596	SRR13990140	15253	G	A	0,999498	2021-03-02	United States
ORF1ab_833_NA	ORF1ab	833	SRR13990140	15965	G	+T	0,0728266	2021-03-02	United States
ORF1ab_961_P	ORF1ab	961	SRR13990140	16348	T	C	0,0566038	2021-03-02	United States
ORF1ab_1653_D	ORF1ab	1653	SRR13990140	18424	A	G	1	2021-03-02	United States
ORF1ab_2613_C	ORF1ab	2613	SRR13990140	21304	C	T	1	2021-03-02	United States
S_614_G	S	614	SRR13990140	23403	A	G	0,999772	2021-03-02	United States
ORF3a_57_H	ORF3a	57	SRR13990140	25563	G	T	1	2021-03-02	United States
ORF3a_172_V	ORF3a	172	SRR13990140	25907	G	T	0,994273	2021-03-02	United States
E_21_V	E	21	SRR13990140	26305	C	G	1	2021-03-02	United States
ORF8_24_L	ORF8	24	SRR13990140	27964	C	T	0,998022	2021-03-02	United States
N_67_S	N	67	SRR13990140	28472	C	T	0,997126	2021-03-02	United States
N_260_NA	N	260	SRR13990140	29051	C	+A	0,0605459	2021-03-02	United States
ORF1ab_203_N	ORF1ab	203	SRR13990141	872	G	A	1	2021-03-01	United States
ORF1ab_265_I	ORF1ab	265	SRR13990141	1059	C	T	0,999538	2021-03-01	United States
ORF1ab_2144_NA	ORF1ab	2144	SRR13990141	6696	C	+T	0,0674412	2021-03-01	United States
ORF1ab_2606_I	ORF1ab	2606	SRR13990141	8083	G	A	0,998869	2021-03-01	United States
ORF1ab_3352_F	ORF1ab	3352	SRR13990141	10319	C	T	0,999663	2021-03-01	United States
ORF1ab_3993_L	ORF1ab	3993	SRR13990141	12243	G	T	0,984633	2021-03-01	United States
ORF1ab_314_L	ORF1ab	314	SRR13990141	14408	C	T	0,999671	2021-03-01	United States
ORF1ab_1391_L	ORF1ab	1391	SRR13990141	17639	C	T	0,999099	2021-03-01	United States
ORF1ab_1653_D	ORF1ab	1653	SRR13990141	18424	A	G	0,999542	2021-03-01	United States
ORF1ab_2163_I	ORF1ab	2163	SRR13990141	19955	C	T	1	2021-03-01	United States
ORF1ab_2613_C	ORF1ab	2613	SRR13990141	21304	C	T	1	2021-03-01	United States
S_614_G	S	614	SRR13990141	23403	A	G	1	2021-03-01	United States
S_939_F	S	939	SRR13990141	24378	C	T	0,999398	2021-03-01	United States
ORF3a_57_H	ORF3a	57	SRR13990141	25563	G	T	0,999595	2021-03-01	United States
ORF3a_172_V	ORF3a	172	SRR13990141	25907	G	T	1	2021-03-01	United States
ORF3a_177_I	ORF3a	177	SRR13990141	25922	G	T	1	2021-03-01	United States
ORF8_24_L	ORF8	24	SRR13990141	27964	C	T	1	2021-03-01	United States
ORF8_62_L	ORF8	62	SRR13990141	28077	G	T	0,999352	2021-03-01	United States
N_67_S	N	67	SRR13990141	28472	C	T	0,999095	2021-03-01	United States
N_199_L	N	199	SRR13990141	28869	C	T	1	2021-03-01	United States
ORF1ab_971_L	ORF1ab	971	SRR13990142	3177	C	T	0,338694	2021-03-01	United States
ORF1ab_2118_D	ORF1ab	2118	SRR13990142	6618	G	A	1	2021-03-01	United States
ORF1ab_2144_NA	ORF1ab	2144	SRR13990142	6696	C	+T	0,0598802	2021-03-01	United States
ORF1ab_4120_S	ORF1ab	4120	SRR13990142	12623	C	T	0,0560962	2021-03-01	United States
ORF1ab_314_L	ORF1ab	314	SRR13990142	14408	C	T	1	2021-03-01	United States
ORF1ab_2165_M	ORF1ab	2165	SRR13990142	19961	C	T	1	2021-03-01	United States
S_9_T	S	9	SRR13990142	21587	C	A	0,0815217	2021-03-01	United States
S_303_F	S	303	SRR13990142	22471	G	C	0,170868	2021-03-01	United States
S_614_G	S	614	SRR13990142	23403	A	G	1	2021-03-01	United States
S_672_V	S	672	SRR13990142	23577	C	T	0,999212	2021-03-01	United States
S_681_H	S	681	SRR13990142	23604	C	A	1	2021-03-01	United States
ORF8_11_K	ORF8	11	SRR13990142	27925	C	A	0,0674157	2021-03-01	United States
ORF1ab_265_I	ORF1ab	265	SRR13990143	1059	C	T	0,998831	2021-03-06	United States
ORF1ab_3201_P	ORF1ab	3201	SRR13990143	9867	T	C	0,999594	2021-03-06	United States
ORF1ab_3674_NA	ORF1ab	3674	SRR13990143	11287	G	-TCTGGTTTT	0,848701	2021-03-06	United States
ORF1ab_314_L	ORF1ab	314	SRR13990143	14408	C	T	0,999611	2021-03-06	United States
ORF1ab_1011_H	ORF1ab	1011	SRR13990143	16500	A	C	0,814652	2021-03-06	United States
S_3_NA	S	3	SRR13990143	21569	G	+T	0,0548164	2021-03-06	United States
S_5_F	S	5	SRR13990143	21575	C	T	1	2021-03-06	United States
S_95_I	S	95	SRR13990143	21846	C	T	0,999617	2021-03-06	United States
S_253_G	S	253	SRR13990143	22320	A	G	1	2021-03-06	United States
S_484_K	S	484	SRR13990143	23012	G	A	1	2021-03-06	United States
S_614_G	S	614	SRR13990143	23403	A	G	0,999398	2021-03-06	United States
S_701_V	S	701	SRR13990143	23664	C	T	1	2021-03-06	United States
ORF3a_42_L	ORF3a	42	SRR13990143	25517	C	T	0,998901	2021-03-06	United States
ORF3a_57_H	ORF3a	57	SRR13990143	25563	G	T	0,999473	2021-03-06	United States
ORF8_11_I	ORF8	11	SRR13990143	27925	C	T	1	2021-03-06	United States
N_199_L	N	199	SRR13990143	28869	C	T	0,999456	2021-03-06	United States
N_234_I	N	234	SRR13990143	28975	G	A	0,998372	2021-03-06	United States
ORF1ab_265_I	ORF1ab	265	SRR13990144	1059	C	T	1	2021-03-02	United States
ORF1ab_4205_V	ORF1ab	4205	SRR13990144	12878	A	G	1	2021-03-02	United States
ORF1ab_314_L	ORF1ab	314	SRR13990144	14408	C	T	0,999712	2021-03-02	United States
ORF1ab_833_NA	ORF1ab	833	SRR13990144	15965	G	+T	0,0554424	2021-03-02	United States
ORF1ab_1183_Y	ORF1ab	1183	SRR13990144	17014	G	T	0,999245	2021-03-02	United States
S_13_I	S	13	SRR13990144	21600	G	T	1	2021-03-02	United States
S_26_S	S	26	SRR13990144	21638	C	T	1	2021-03-02	United States
S_152_C	S	152	SRR13990144	22018	G	T	1	2021-03-02	United States
S_452_R	S	452	SRR13990144	22917	T	G	1	2021-03-02	United States
S_614_G	S	614	SRR13990144	23403	A	G	1	2021-03-02	United States
ORF3a_57_H	ORF3a	57	SRR13990144	25563	G	T	1	2021-03-02	United States
ORF3a_118_V	ORF3a	118	SRR13990144	25744	A	G	0,0659898	2021-03-02	United States
N_205_I	N	205	SRR13990144	28887	C	T	1	2021-03-02	United States
N_413_I	N	413	SRR13990144	29511	G	T	0,993902	2021-03-02	United States
ORF10_8_V	ORF10	8	SRR13990144	29580	C	T	0,989637	2021-03-02	United States
ORF1ab_265_I	ORF1ab	265	SRR13990145	1059	C	T	1	2021-03-02	United States
ORF1ab_2144_NA	ORF1ab	2144	SRR13990145	6696	C	+T	0,0773748	2021-03-02	United States
ORF1ab_3201_P	ORF1ab	3201	SRR13990145	9867	T	C	1	2021-03-02	United States
ORF1ab_3674_NA	ORF1ab	3674	SRR13990145	11287	G	-TCTGGTTTT	0,918323	2021-03-02	United States
ORF1ab_114_A	ORF1ab	114	SRR13990145	13807	A	G	0,149047	2021-03-02	United States
ORF1ab_314_L	ORF1ab	314	SRR13990145	14408	C	T	1	2021-03-02	United States
ORF1ab_833_NA	ORF1ab	833	SRR13990145	15965	G	+T	0,0538522	2021-03-02	United States
ORF1ab_1011_H	ORF1ab	1011	SRR13990145	16500	A	C	0,997487	2021-03-02	United States
S_3_NA	S	3	SRR13990145	21569	G	+T	0,101351	2021-03-02	United States
S_5_F	S	5	SRR13990145	21575	C	T	1	2021-03-02	United States
S_95_I	S	95	SRR13990145	21846	C	T	0,999436	2021-03-02	United States
S_253_G	S	253	SRR13990145	22320	A	G	1	2021-03-02	United States
S_484_K	S	484	SRR13990145	23012	G	A	1	2021-03-02	United States
S_614_G	S	614	SRR13990145	23403	A	G	1	2021-03-02	United States
S_701_V	S	701	SRR13990145	23664	C	T	0,997895	2021-03-02	United States
ORF3a_42_L	ORF3a	42	SRR13990145	25517	C	T	0,998336	2021-03-02	United States
ORF3a_57_H	ORF3a	57	SRR13990145	25563	G	T	0,999202	2021-03-02	United States
ORF8_11_I	ORF8	11	SRR13990145	27925	C	T	1	2021-03-02	United States
N_199_L	N	199	SRR13990145	28869	C	T	0,990654	2021-03-02	United States
N_234_I	N	234	SRR13990145	28975	G	A	0,991736	2021-03-02	United States
ORF1ab_265_I	ORF1ab	265	SRR13990146	1059	C	T	0,999394	2021-03-02	United States
ORF1ab_3201_P	ORF1ab	3201	SRR13990146	9867	T	C	1	2021-03-02	United States
ORF1ab_3264_G	ORF1ab	3264	SRR13990146	10055	A	G	0,99591	2021-03-02	United States
ORF1ab_3602_NA	ORF1ab	3602	SRR13990146	11071	G	+T	0,181746	2021-03-02	United States
ORF1ab_3603_NA	ORF1ab	3603	SRR13990146	11073	T	-C	0,116408	2021-03-02	United States
ORF1ab_3674_NA	ORF1ab	3674	SRR13990146	11287	G	-TCTGGTTTT	0,946885	2021-03-02	United States
ORF1ab_314_L	ORF1ab	314	SRR13990146	14408	C	T	0,999101	2021-03-02	United States
ORF1ab_1011_H	ORF1ab	1011	SRR13990146	16500	A	C	0,975369	2021-03-02	United States
S_5_F	S	5	SRR13990146	21575	C	T	1	2021-03-02	United States
S_95_I	S	95	SRR13990146	21846	C	T	1	2021-03-02	United States
S_253_G	S	253	SRR13990146	22320	A	G	0,993631	2021-03-02	United States
S_484_K	S	484	SRR13990146	23012	G	A	1	2021-03-02	United States
S_614_G	S	614	SRR13990146	23403	A	G	1	2021-03-02	United States
S_701_V	S	701	SRR13990146	23664	C	T	1	2021-03-02	United States
ORF3a_42_L	ORF3a	42	SRR13990146	25517	C	T	0,998542	2021-03-02	United States
ORF3a_57_H	ORF3a	57	SRR13990146	25563	G	T	0,998596	2021-03-02	United States
ORF8_11_I	ORF8	11	SRR13990146	27925	C	T	1	2021-03-02	United States
N_199_L	N	199	SRR13990146	28869	C	T	1	2021-03-02	United States
N_234_I	N	234	SRR13990146	28975	G	A	1	2021-03-02	United States
ORF1ab_29_C	ORF1ab	29	SRR13990147	350	C	T	0,625934	2021-03-02	United States
ORF1ab_265_I	ORF1ab	265	SRR13990147	1059	C	T	1	2021-03-02	United States
ORF1ab_2144_NA	ORF1ab	2144	SRR13990147	6696	C	+T	0,0710736	2021-03-02	United States
ORF1ab_2361_K	ORF1ab	2361	SRR13990147	7348	T	A	1	2021-03-02	United States
ORF1ab_2606_I	ORF1ab	2606	SRR13990147	8083	G	A	0,998773	2021-03-02	United States
ORF1ab_3352_F	ORF1ab	3352	SRR13990147	10319	C	T	0,998746	2021-03-02	United States
ORF1ab_76_I	ORF1ab	76	SRR13990147	13694	C	T	0,999702	2021-03-02	United States
ORF1ab_314_L	ORF1ab	314	SRR13990147	14408	C	T	1	2021-03-02	United States
ORF1ab_1404_M	ORF1ab	1404	SRR13990147	17678	C	T	0,991979	2021-03-02	United States
ORF1ab_1555_I	ORF1ab	1555	SRR13990147	18131	C	T	0,999506	2021-03-02	United States
ORF1ab_1653_D	ORF1ab	1653	SRR13990147	18424	A	G	1	2021-03-02	United States
ORF1ab_2613_C	ORF1ab	2613	SRR13990147	21304	C	T	1	2021-03-02	United States
S_614_G	S	614	SRR13990147	23403	A	G	0,999212	2021-03-02	United States
S_677_H	S	677	SRR13990147	23593	G	T	0,999381	2021-03-02	United States
ORF3a_39_T	ORF3a	39	SRR13990147	25507	G	A	0,999445	2021-03-02	United States
ORF3a_57_H	ORF3a	57	SRR13990147	25563	G	T	0,999502	2021-03-02	United States
ORF3a_172_V	ORF3a	172	SRR13990147	25907	G	T	0,98015	2021-03-02	United States
ORF8_24_L	ORF8	24	SRR13990147	27964	C	T	0,999039	2021-03-02	United States
N_67_S	N	67	SRR13990147	28472	C	T	1	2021-03-02	United States
N_199_L	N	199	SRR13990147	28869	C	T	1	2021-03-02	United States
ORF1ab_265_I	ORF1ab	265	SRR13990148	1059	C	T	0,999079	2021-03-03	United States
ORF1ab_549_F	ORF1ab	549	SRR13990148	1911	C	T	0,999766	2021-03-03	United States
ORF1ab_2144_NA	ORF1ab	2144	SRR13990148	6696	C	+T	0,0707621	2021-03-03	United States
ORF1ab_2667_C	ORF1ab	2667	SRR13990148	8264	G	T	0,944736	2021-03-03	United States
ORF1ab_3352_F	ORF1ab	3352	SRR13990148	10319	C	T	0,999618	2021-03-03	United States
ORF1ab_314_L	ORF1ab	314	SRR13990148	14408	C	T	1	2021-03-03	United States
ORF1ab_833_NA	ORF1ab	833	SRR13990148	15965	G	+T	0,0602043	2021-03-03	United States
ORF1ab_1596_I	ORF1ab	1596	SRR13990148	18255	G	T	0,99883	2021-03-03	United States
ORF1ab_1653_D	ORF1ab	1653	SRR13990148	18424	A	G	1	2021-03-03	United States
ORF1ab_2613_C	ORF1ab	2613	SRR13990148	21304	C	T	1	2021-03-03	United States
S_3_NA	S	3	SRR13990148	21569	G	+T	0,0850112	2021-03-03	United States
S_5_F	S	5	SRR13990148	21575	C	T	1	2021-03-03	United States
S_614_G	S	614	SRR13990148	23403	A	G	1	2021-03-03	United States
ORF3a_57_H	ORF3a	57	SRR13990148	25563	G	T	0,999528	2021-03-03	United States
ORF3a_172_V	ORF3a	172	SRR13990148	25907	G	T	0,919087	2021-03-03	United States
ORF3a_223_I	ORF3a	223	SRR13990148	26060	C	T	0,996369	2021-03-03	United States
ORF8_24_L	ORF8	24	SRR13990148	27964	C	T	1	2021-03-03	United States
N_67_S	N	67	SRR13990148	28472	C	T	1	2021-03-03	United States
N_199_L	N	199	SRR13990148	28869	C	T	1	2021-03-03	United States
ORF1ab_265_I	ORF1ab	265	SRR13990149	1059	C	T	1	2021-03-03	United States
ORF1ab_2144_NA	ORF1ab	2144	SRR13990149	6696	C	+T	0,0765766	2021-03-03	United States
ORF1ab_3201_P	ORF1ab	3201	SRR13990149	9867	T	C	1	2021-03-03	United States
ORF1ab_3264_G	ORF1ab	3264	SRR13990149	10055	A	G	1	2021-03-03	United States
ORF1ab_3602_NA	ORF1ab	3602	SRR13990149	11071	G	+TT	0,0620097	2021-03-03	United States
ORF1ab_3602_NA	ORF1ab	3602	SRR13990149	11071	G	+T	0,190325	2021-03-03	United States
ORF1ab_3603_NA	ORF1ab	3603	SRR13990149	11073	T	-C	0,0900615	2021-03-03	United States
ORF1ab_3674_NA	ORF1ab	3674	SRR13990149	11287	G	-TCTGGTTTT	0,925649	2021-03-03	United States
ORF1ab_314_L	ORF1ab	314	SRR13990149	14408	C	T	1	2021-03-03	United States
ORF1ab_833_NA	ORF1ab	833	SRR13990149	15965	G	+T	0,076403	2021-03-03	United States
ORF1ab_1011_H	ORF1ab	1011	SRR13990149	16500	A	C	0,996767	2021-03-03	United States
S_3_NA	S	3	SRR13990149	21569	G	+T	0,0648259	2021-03-03	United States
S_5_F	S	5	SRR13990149	21575	C	T	1	2021-03-03	United States
S_95_I	S	95	SRR13990149	21846	C	T	0,999255	2021-03-03	United States
S_253_G	S	253	SRR13990149	22320	A	G	1	2021-03-03	United States
S_484_K	S	484	SRR13990149	23012	G	A	0,999194	2021-03-03	United States
S_614_G	S	614	SRR13990149	23403	A	G	0,999438	2021-03-03	United States
S_701_V	S	701	SRR13990149	23664	C	T	0,998758	2021-03-03	United States
S_952_I	S	952	SRR13990149	24416	G	A	0,18662	2021-03-03	United States
ORF3a_42_L	ORF3a	42	SRR13990149	25517	C	T	0,998102	2021-03-03	United States
ORF3a_57_H	ORF3a	57	SRR13990149	25563	G	T	0,999548	2021-03-03	United States
ORF8_11_I	ORF8	11	SRR13990149	27925	C	T	0,999169	2021-03-03	United States
N_199_L	N	199	SRR13990149	28869	C	T	1	2021-03-03	United States
N_234_I	N	234	SRR13990149	28975	G	A	1	2021-03-03	United States
N_256_*	N	256	SRR13990149	29039	A	T	0,054766	2021-03-03	United States
N_391_I	N	391	SRR13990149	29445	C	T	1	2021-03-03	United States
ORF1ab_265_I	ORF1ab	265	SRR13990150	1059	C	T	0,998693	2021-03-03	United States
ORF1ab_2267_S	ORF1ab	2267	SRR13990150	7066	A	C	0,11032	2021-03-03	United States
ORF1ab_2361_K	ORF1ab	2361	SRR13990150	7348	T	A	0,998918	2021-03-03	United States
ORF1ab_2606_I	ORF1ab	2606	SRR13990150	8083	G	A	0,998715	2021-03-03	United States
ORF1ab_3352_F	ORF1ab	3352	SRR13990150	10319	C	T	0,999459	2021-03-03	United States
ORF1ab_4285_V	ORF1ab	4285	SRR13990150	13119	C	T	0,999608	2021-03-03	United States
ORF1ab_314_L	ORF1ab	314	SRR13990150	14408	C	T	1	2021-03-03	United States
ORF1ab_1555_I	ORF1ab	1555	SRR13990150	18131	C	T	0,999405	2021-03-03	United States
ORF1ab_1653_D	ORF1ab	1653	SRR13990150	18424	A	G	0,998657	2021-03-03	United States
ORF1ab_2220_E	ORF1ab	2220	SRR13990150	20126	G	A	0,0555556	2021-03-03	United States
S_274_NA	S	274	SRR13990150	22383	C	+T	0,0503597	2021-03-03	United States
S_614_G	S	614	SRR13990150	23403	A	G	1	2021-03-03	United States
ORF3a_41_F	ORF3a	41	SRR13990150	25513	C	T	1	2021-03-03	United States
ORF3a_57_H	ORF3a	57	SRR13990150	25563	G	T	1	2021-03-03	United States
ORF3a_172_V	ORF3a	172	SRR13990150	25907	G	T	0,97619	2021-03-03	United States
M_2_T	M	2	SRR13990150	26526	G	A	0,952545	2021-03-03	United States
ORF8_24_L	ORF8	24	SRR13990150	27964	C	T	1	2021-03-03	United States
N_67_S	N	67	SRR13990150	28472	C	T	1	2021-03-03	United States
N_199_L	N	199	SRR13990150	28869	C	T	1	2021-03-03	United States
N_244_H	N	244	SRR13990150	29005	A	C	0,677852	2021-03-03	United States
ORF1ab_265_I	ORF1ab	265	SRR13990151	1059	C	T	0,999305	2021-03-02	United States
ORF1ab_3201_P	ORF1ab	3201	SRR13990151	9867	T	C	1	2021-03-02	United States
ORF1ab_3674_NA	ORF1ab	3674	SRR13990151	11287	G	-TCTGGTTTT	0,960066	2021-03-02	United States
ORF1ab_314_L	ORF1ab	314	SRR13990151	14408	C	T	0,999465	2021-03-02	United States
ORF1ab_1011_H	ORF1ab	1011	SRR13990151	16500	A	C	0,964158	2021-03-02	United States
S_3_NA	S	3	SRR13990151	21569	G	+T	0,0635838	2021-03-02	United States
S_5_F	S	5	SRR13990151	21575	C	T	0,996951	2021-03-02	United States
S_95_I	S	95	SRR13990151	21846	C	T	0,999405	2021-03-02	United States
S_253_G	S	253	SRR13990151	22320	A	G	1	2021-03-02	United States
S_484_K	S	484	SRR13990151	23012	G	A	0,997797	2021-03-02	United States
S_614_G	S	614	SRR13990151	23403	A	G	1	2021-03-02	United States
S_701_V	S	701	SRR13990151	23664	C	T	0,998953	2021-03-02	United States
ORF3a_42_L	ORF3a	42	SRR13990151	25517	C	T	0,998401	2021-03-02	United States
ORF3a_57_H	ORF3a	57	SRR13990151	25563	G	T	1	2021-03-02	United States
ORF8_11_I	ORF8	11	SRR13990151	27925	C	T	1	2021-03-02	United States
N_199_L	N	199	SRR13990151	28869	C	T	1	2021-03-02	United States
N_234_I	N	234	SRR13990151	28975	G	A	1	2021-03-02	United States
N_300_Y	N	300	SRR13990151	29171	C	T	0,997904	2021-03-02	United States
ORF1ab_265_I	ORF1ab	265	SRR13990152	1059	C	T	0,999071	2021-03-03	United States
ORF1ab_1679_S	ORF1ab	1679	SRR13990152	5300	G	T	0,999501	2021-03-03	United States
ORF1ab_2144_NA	ORF1ab	2144	SRR13990152	6696	C	+T	0,0751429	2021-03-03	United States
ORF1ab_3162_E	ORF1ab	3162	SRR13990152	9749	A	G	0,999392	2021-03-03	United States
ORF1ab_3201_P	ORF1ab	3201	SRR13990152	9867	T	C	1	2021-03-03	United States
ORF1ab_3209_V	ORF1ab	3209	SRR13990152	9891	C	T	0,998565	2021-03-03	United States
ORF1ab_3674_NA	ORF1ab	3674	SRR13990152	11287	G	-TCTGGTTTT	0,942993	2021-03-03	United States
ORF1ab_3847_I	ORF1ab	3847	SRR13990152	11804	G	A	0,997188	2021-03-03	United States
ORF1ab_314_L	ORF1ab	314	SRR13990152	14408	C	T	1	2021-03-03	United States
S_80_G	S	80	SRR13990152	21801	A	G	1	2021-03-03	United States
S_143_NA	S	143	SRR13990152	21990	T	-TTA	0,887379	2021-03-03	United States
S_157_S	S	157	SRR13990152	22032	T	C	0,988121	2021-03-03	United States
S_452_R	S	452	SRR13990152	22917	T	G	0,996878	2021-03-03	United States
S_614_G	S	614	SRR13990152	23403	A	G	0,999738	2021-03-03	United States
S_859_N	S	859	SRR13990152	24138	C	A	0,999671	2021-03-03	United States
S_950_H	S	950	SRR13990152	24410	G	C	0,974466	2021-03-03	United States
ORF3a_42_L	ORF3a	42	SRR13990152	25517	C	T	0,999046	2021-03-03	United States
ORF3a_57_H	ORF3a	57	SRR13990152	25563	G	T	1	2021-03-03	United States
ORF3a_104_L	ORF3a	104	SRR13990152	25703	C	T	0,993235	2021-03-03	United States
ORF8_11_I	ORF8	11	SRR13990152	27925	C	T	1	2021-03-03	United States
ORF8_51_S	ORF8	51	SRR13990152	28044	G	T	1	2021-03-03	United States
N_205_I	N	205	SRR13990152	28887	C	T	1	2021-03-03	United States
N_234_I	N	234	SRR13990152	28975	G	A	1	2021-03-03	United States
ORF1ab_265_I	ORF1ab	265	SRR13990153	1059	C	T	0,999525	2021-03-03	United States
ORF1ab_2606_I	ORF1ab	2606	SRR13990153	8083	G	A	0,999078	2021-03-03	United States
ORF1ab_3352_F	ORF1ab	3352	SRR13990153	10319	C	T	0,999257	2021-03-03	United States
ORF1ab_314_L	ORF1ab	314	SRR13990153	14408	C	T	0,999322	2021-03-03	United States
ORF1ab_1149_L	ORF1ab	1149	SRR13990153	16912	G	T	0,999537	2021-03-03	United States
ORF1ab_1653_D	ORF1ab	1653	SRR13990153	18424	A	G	1	2021-03-03	United States
ORF1ab_1817_A	ORF1ab	1817	SRR13990153	18916	A	G	0,993438	2021-03-03	United States
S_614_G	S	614	SRR13990153	23403	A	G	0,999276	2021-03-03	United States
S_1202_Q	S	1202	SRR13990153	25166	G	C	1	2021-03-03	United States
ORF3a_57_H	ORF3a	57	SRR13990153	25563	G	T	0,99901	2021-03-03	United States
ORF3a_172_V	ORF3a	172	SRR13990153	25907	G	T	0,993976	2021-03-03	United States
ORF8_24_L	ORF8	24	SRR13990153	27964	C	T	1	2021-03-03	United States
N_30_R	N	30	SRR13990153	28361	G	C	0,9989	2021-03-03	United States
N_67_S	N	67	SRR13990153	28472	C	T	1	2021-03-03	United States
N_199_L	N	199	SRR13990153	28869	C	T	1	2021-03-03	United States
N_377_Y	N	377	SRR13990153	29402	G	T	1	2021-03-03	United States
ORF1ab_265_I	ORF1ab	265	SRR13990154	1059	C	T	0,99931	2021-03-06	United States
ORF1ab_2093_I	ORF1ab	2093	SRR13990154	6543	C	T	0,694268	2021-03-06	United States
ORF1ab_2765_T	ORF1ab	2765	SRR13990154	8559	T	C	0,0541002	2021-03-06	United States
ORF1ab_3201_P	ORF1ab	3201	SRR13990154	9867	T	C	1	2021-03-06	United States
ORF1ab_3674_NA	ORF1ab	3674	SRR13990154	11287	G	-TCTGGTTTT	0,869971	2021-03-06	United States
ORF1ab_314_L	ORF1ab	314	SRR13990154	14408	C	T	1	2021-03-06	United States
ORF1ab_1011_H	ORF1ab	1011	SRR13990154	16500	A	C	0,779011	2021-03-06	United States
S_3_NA	S	3	SRR13990154	21569	G	+T	0,0644911	2021-03-06	United States
S_5_F	S	5	SRR13990154	21575	C	T	1	2021-03-06	United States
S_95_I	S	95	SRR13990154	21846	C	T	0,999491	2021-03-06	United States
S_253_G	S	253	SRR13990154	22320	A	G	1	2021-03-06	United States
S_484_K	S	484	SRR13990154	23012	G	A	0,999294	2021-03-06	United States
S_614_G	S	614	SRR13990154	23403	A	G	0,999617	2021-03-06	United States
S_701_V	S	701	SRR13990154	23664	C	T	1	2021-03-06	United States
ORF3a_42_L	ORF3a	42	SRR13990154	25517	C	T	0,997848	2021-03-06	United States
ORF3a_57_H	ORF3a	57	SRR13990154	25563	G	T	1	2021-03-06	United States
ORF3a_254_NA	ORF3a	254	SRR13990154	26154	A	-GTT	0,933912	2021-03-06	United States
ORF8_11_I	ORF8	11	SRR13990154	27925	C	T	1	2021-03-06	United States
N_199_L	N	199	SRR13990154	28869	C	T	1	2021-03-06	United States
N_234_I	N	234	SRR13990154	28975	G	A	1	2021-03-06	United States
N_300_Y	N	300	SRR13990154	29171	C	T	0,999325	2021-03-06	United States
ORF1ab_265_I	ORF1ab	265	SRR13990155	1059	C	T	1	2021-03-03	United States
ORF1ab_796_I	ORF1ab	796	SRR13990155	2652	C	T	0,977137	2021-03-03	United States
ORF1ab_2144_NA	ORF1ab	2144	SRR13990155	6696	C	+T	0,0763397	2021-03-03	United States
ORF1ab_3201_P	ORF1ab	3201	SRR13990155	9867	T	C	0,999197	2021-03-03	United States
ORF1ab_3504_S	ORF1ab	3504	SRR13990155	10775	C	T	0,999153	2021-03-03	United States
ORF1ab_3674_NA	ORF1ab	3674	SRR13990155	11287	G	-TCTGGTTTT	0,915979	2021-03-03	United States
ORF1ab_314_L	ORF1ab	314	SRR13990155	14408	C	T	0,999692	2021-03-03	United States
ORF1ab_1011_H	ORF1ab	1011	SRR13990155	16500	A	C	0,986859	2021-03-03	United States
S_3_NA	S	3	SRR13990155	21569	G	+T	0,0520966	2021-03-03	United States
S_5_F	S	5	SRR13990155	21575	C	T	1	2021-03-03	United States
S_95_I	S	95	SRR13990155	21846	C	T	0,998793	2021-03-03	United States
S_253_G	S	253	SRR13990155	22320	A	G	0,997906	2021-03-03	United States
S_477_N	S	477	SRR13990155	22992	G	A	1	2021-03-03	United States
S_614_G	S	614	SRR13990155	23403	A	G	0,999652	2021-03-03	United States
S_701_V	S	701	SRR13990155	23664	C	T	1	2021-03-03	United States
ORF3a_42_L	ORF3a	42	SRR13990155	25517	C	T	0,997966	2021-03-03	United States
ORF3a_57_H	ORF3a	57	SRR13990155	25563	G	T	1	2021-03-03	United States
ORF8_11_I	ORF8	11	SRR13990155	27925	C	T	0,997636	2021-03-03	United States
N_199_L	N	199	SRR13990155	28869	C	T	1	2021-03-03	United States
N_234_I	N	234	SRR13990155	28975	G	A	1	2021-03-03	United States
ORF1ab_669_N	ORF1ab	669	SRR13990156	2272	G	T	0,997689	2021-03-02	United States
ORF1ab_1001_I	ORF1ab	1001	SRR13990156	3267	C	T	0,999435	2021-03-02	United States
ORF1ab_1283_V	ORF1ab	1283	SRR13990156	4113	C	T	0,999847	2021-03-02	United States
ORF1ab_1708_D	ORF1ab	1708	SRR13990156	5388	C	A	0,99903	2021-03-02	United States
ORF1ab_2230_T	ORF1ab	2230	SRR13990156	6954	T	C	1	2021-03-02	United States
ORF1ab_3674_NA	ORF1ab	3674	SRR13990156	11287	G	-TCTGGTTTT	0,940826	2021-03-02	United States
ORF1ab_3683_I	ORF1ab	3683	SRR13990156	11312	G	A	0,908008	2021-03-02	United States
ORF1ab_218_L	ORF1ab	218	SRR13990156	14120	C	T	0,9994	2021-03-02	United States
ORF1ab_314_L	ORF1ab	314	SRR13990156	14408	C	T	0,999424	2021-03-02	United States
ORF1ab_1089_L	ORF1ab	1089	SRR13990156	16733	C	T	1	2021-03-02	United States
S_68_NA	S	68	SRR13990156	21764	A	-TACATG	0,951633	2021-03-02	United States
S_143_NA	S	143	SRR13990156	21990	T	-TTA	0,894222	2021-03-02	United States
S_178_Y	S	178	SRR13990156	22094	G	T	1	2021-03-02	United States
S_501_Y	S	501	SRR13990156	23063	A	T	0,998809	2021-03-02	United States
S_570_D	S	570	SRR13990156	23271	C	A	0,999271	2021-03-02	United States
S_614_G	S	614	SRR13990156	23403	A	G	0,999675	2021-03-02	United States
S_681_H	S	681	SRR13990156	23604	C	A	1	2021-03-02	United States
S_716_I	S	716	SRR13990156	23709	C	T	0,997522	2021-03-02	United States
S_982_A	S	982	SRR13990156	24506	T	G	0,997372	2021-03-02	United States
S_1118_H	S	1118	SRR13990156	24914	G	C	0,999177	2021-03-02	United States
ORF3a_185_H	ORF3a	185	SRR13990156	25947	G	T	0,999769	2021-03-02	United States
ORF8_27_*	ORF8	27	SRR13990156	27972	C	T	1	2021-03-02	United States
ORF8_52_I	ORF8	52	SRR13990156	28048	G	T	1	2021-03-02	United States
ORF8_68_*	ORF8	68	SRR13990156	28095	A	T	0,891631	2021-03-02	United States
ORF8_73_C	ORF8	73	SRR13990156	28111	A	G	0,999246	2021-03-02	United States
N_3_H	N	3	SRR13990156	28280	G	C	0,999231	2021-03-02	United States
N_3_V	N	3	SRR13990156	28281	A	T	0,999227	2021-03-02	United States
N_3_E	N	3	SRR13990156	28282	T	A	0,999231	2021-03-02	United States
N_203_K	N	203	SRR13990156	28881	G	A	1	2021-03-02	United States
N_204_R	N	204	SRR13990156	28883	G	C	1	2021-03-02	United States
N_235_F	N	235	SRR13990156	28977	C	T	0,99802	2021-03-02	United States
ORF1ab_265_I	ORF1ab	265	SRR13990157	1059	C	T	0,999525	2021-03-04	United States
ORF1ab_2144_NA	ORF1ab	2144	SRR13990157	6696	C	+T	0,0749195	2021-03-04	United States
ORF1ab_3352_F	ORF1ab	3352	SRR13990157	10319	C	T	0,999367	2021-03-04	United States
ORF1ab_314_L	ORF1ab	314	SRR13990157	14408	C	T	0,999357	2021-03-04	United States
ORF1ab_1555_I	ORF1ab	1555	SRR13990157	18131	C	T	0,998556	2021-03-04	United States
ORF1ab_1653_D	ORF1ab	1653	SRR13990157	18424	A	G	0,999563	2021-03-04	United States
ORF1ab_1706_L	ORF1ab	1706	SRR13990157	18583	G	T	0,999687	2021-03-04	United States
ORF1ab_2613_C	ORF1ab	2613	SRR13990157	21304	C	T	1	2021-03-04	United States
S_80_H	S	80	SRR13990157	21800	G	C	1	2021-03-04	United States
S_243_S	S	243	SRR13990157	22289	G	T	0,997642	2021-03-04	United States
S_614_G	S	614	SRR13990157	23403	A	G	0,999458	2021-03-04	United States
ORF3a_23_S	ORF3a	23	SRR13990157	25459	G	T	0,997188	2021-03-04	United States
ORF3a_57_H	ORF3a	57	SRR13990157	25563	G	T	0,999089	2021-03-04	United States
ORF3a_172_V	ORF3a	172	SRR13990157	25907	G	T	0,991597	2021-03-04	United States
ORF3a_239_D	ORF3a	239	SRR13990157	26109	G	T	1	2021-03-04	United States
ORF8_24_L	ORF8	24	SRR13990157	27964	C	T	1	2021-03-04	United States
N_67_S	N	67	SRR13990157	28472	C	T	1	2021-03-04	United States
N_199_L	N	199	SRR13990157	28869	C	T	1	2021-03-04	United States
ORF1ab_265_I	ORF1ab	265	SRR13990158	1059	C	T	1	2021-03-04	United States
ORF1ab_2379_V	ORF1ab	2379	SRR13990158	7401	C	T	0,971534	2021-03-04	United States
ORF1ab_3352_F	ORF1ab	3352	SRR13990158	10319	C	T	0,999077	2021-03-04	United States
ORF1ab_314_L	ORF1ab	314	SRR13990158	14408	C	T	0,960771	2021-03-04	United States
ORF1ab_454_I	ORF1ab	454	SRR13990158	14829	G	T	0,998737	2021-03-04	United States
ORF1ab_624_T	ORF1ab	624	SRR13990158	15338	T	C	1	2021-03-04	United States
ORF1ab_1539_T	ORF1ab	1539	SRR13990158	18083	T	C	0,323829	2021-03-04	United States
ORF1ab_1653_D	ORF1ab	1653	SRR13990158	18424	A	G	0,999389	2021-03-04	United States
ORF1ab_2613_C	ORF1ab	2613	SRR13990158	21304	C	T	1	2021-03-04	United States
S_501_T	S	501	SRR13990158	23064	A	C	0,997295	2021-03-04	United States
S_614_G	S	614	SRR13990158	23403	A	G	0,998792	2021-03-04	United States
ORF3a_57_H	ORF3a	57	SRR13990158	25563	G	T	1	2021-03-04	United States
ORF3a_172_V	ORF3a	172	SRR13990158	25907	G	T	0,993304	2021-03-04	United States
ORF8_12_N	ORF8	12	SRR13990158	27928	C	A	1	2021-03-04	United States
ORF8_24_L	ORF8	24	SRR13990158	27964	C	T	0,999158	2021-03-04	United States
N_67_S	N	67	SRR13990158	28472	C	T	0,998326	2021-03-04	United States
N_199_L	N	199	SRR13990158	28869	C	T	0,99511	2021-03-04	United States
ORF1ab_224_I	ORF1ab	224	SRR13990159	936	C	T	0,998839	2021-03-04	United States
ORF1ab_959_S	ORF1ab	959	SRR13990159	3140	C	T	0,996879	2021-03-04	United States
ORF1ab_3255_I	ORF1ab	3255	SRR13990159	10029	C	T	1	2021-03-04	United States
ORF1ab_3618_V	ORF1ab	3618	SRR13990159	11117	A	G	0,999687	2021-03-04	United States
ORF1ab_4175_I	ORF1ab	4175	SRR13990159	12789	C	T	0,838057	2021-03-04	United States
ORF1ab_99_S	ORF1ab	99	SRR13990159	13762	G	A	0,997922	2021-03-04	United States
ORF1ab_314_L	ORF1ab	314	SRR13990159	14408	C	T	0,999657	2021-03-04	United States
S_478_K	S	478	SRR13990159	22995	C	A	0,990291	2021-03-04	United States
S_614_G	S	614	SRR13990159	23403	A	G	0,999612	2021-03-04	United States
S_681_H	S	681	SRR13990159	23604	C	A	1	2021-03-04	United States
S_732_A	S	732	SRR13990159	23756	A	G	1	2021-03-04	United States
N_203_K	N	203	SRR13990159	28881	G	A	1	2021-03-04	United States
N_204_R	N	204	SRR13990159	28883	G	C	1	2021-03-04	United States
N_232_I	N	232	SRR13990159	28968	G	T	1	2021-03-04	United States
ORF1ab_265_I	ORF1ab	265	SRR13990160	1059	C	T	1	2021-03-05	United States
ORF1ab_549_F	ORF1ab	549	SRR13990160	1911	C	T	0,985533	2021-03-05	United States
ORF1ab_2667_C	ORF1ab	2667	SRR13990160	8264	G	T	0,956318	2021-03-05	United States
ORF1ab_3352_F	ORF1ab	3352	SRR13990160	10319	C	T	0,996263	2021-03-05	United States
ORF1ab_314_L	ORF1ab	314	SRR13990160	14408	C	T	0,9987	2021-03-05	United States
ORF1ab_1596_I	ORF1ab	1596	SRR13990160	18255	G	T	0,993831	2021-03-05	United States
ORF1ab_1653_D	ORF1ab	1653	SRR13990160	18424	A	G	0,997232	2021-03-05	United States
S_5_F	S	5	SRR13990160	21575	C	T	1	2021-03-05	United States
S_614_G	S	614	SRR13990160	23403	A	G	0,999319	2021-03-05	United States
ORF3a_57_H	ORF3a	57	SRR13990160	25563	G	T	0,999025	2021-03-05	United States
ORF3a_172_V	ORF3a	172	SRR13990160	25907	G	T	0,984375	2021-03-05	United States
ORF3a_223_I	ORF3a	223	SRR13990160	26060	C	T	0,966216	2021-03-05	United States
ORF8_24_L	ORF8	24	SRR13990160	27964	C	T	0,997214	2021-03-05	United States
N_67_S	N	67	SRR13990160	28472	C	T	0,998476	2021-03-05	United States
N_199_L	N	199	SRR13990160	28869	C	T	1	2021-03-05	United States
ORF1ab_265_I	ORF1ab	265	SRR13990161	1059	C	T	0,999183	2021-03-05	United States
ORF1ab_3352_F	ORF1ab	3352	SRR13990161	10319	C	T	1	2021-03-05	United States
ORF1ab_314_L	ORF1ab	314	SRR13990161	14408	C	T	0,999309	2021-03-05	United States
ORF1ab_1555_I	ORF1ab	1555	SRR13990161	18131	C	T	1	2021-03-05	United States
ORF1ab_1653_D	ORF1ab	1653	SRR13990161	18424	A	G	0,999656	2021-03-05	United States
ORF1ab_1706_L	ORF1ab	1706	SRR13990161	18583	G	T	0,999755	2021-03-05	United States
ORF1ab_2613_C	ORF1ab	2613	SRR13990161	21304	C	T	1	2021-03-05	United States
S_80_H	S	80	SRR13990161	21800	G	C	0,99966	2021-03-05	United States
S_614_G	S	614	SRR13990161	23403	A	G	0,999328	2021-03-05	United States
ORF3a_23_S	ORF3a	23	SRR13990161	25459	G	T	0,99761	2021-03-05	United States
ORF3a_57_H	ORF3a	57	SRR13990161	25563	G	T	1	2021-03-05	United States
ORF3a_172_V	ORF3a	172	SRR13990161	25907	G	T	0,987562	2021-03-05	United States
ORF3a_239_D	ORF3a	239	SRR13990161	26109	G	T	0,999282	2021-03-05	United States
ORF8_24_L	ORF8	24	SRR13990161	27964	C	T	0,999199	2021-03-05	United States
N_67_S	N	67	SRR13990161	28472	C	T	1	2021-03-05	United States
N_199_L	N	199	SRR13990161	28869	C	T	1	2021-03-05	United States
ORF1ab_203_N	ORF1ab	203	SRR13990162	872	G	A	1	2021-03-04	United States
ORF1ab_265_I	ORF1ab	265	SRR13990162	1059	C	T	0,999112	2021-03-04	United States
ORF1ab_2144_NA	ORF1ab	2144	SRR13990162	6696	C	+T	0,0676601	2021-03-04	United States
ORF1ab_2606_I	ORF1ab	2606	SRR13990162	8083	G	A	0,999259	2021-03-04	United States
ORF1ab_3352_F	ORF1ab	3352	SRR13990162	10319	C	T	0,999606	2021-03-04	United States
ORF1ab_3993_L	ORF1ab	3993	SRR13990162	12243	G	T	0,981863	2021-03-04	United States
ORF1ab_314_L	ORF1ab	314	SRR13990162	14408	C	T	0,999629	2021-03-04	United States
ORF1ab_1391_L	ORF1ab	1391	SRR13990162	17639	C	T	1	2021-03-04	United States
ORF1ab_1653_D	ORF1ab	1653	SRR13990162	18424	A	G	0,999573	2021-03-04	United States
ORF1ab_2163_I	ORF1ab	2163	SRR13990162	19955	C	T	1	2021-03-04	United States
ORF1ab_2613_C	ORF1ab	2613	SRR13990162	21304	C	T	0,996721	2021-03-04	United States
S_614_G	S	614	SRR13990162	23403	A	G	0,999638	2021-03-04	United States
S_939_F	S	939	SRR13990162	24378	C	T	1	2021-03-04	United States
ORF3a_57_H	ORF3a	57	SRR13990162	25563	G	T	1	2021-03-04	United States
ORF3a_172_V	ORF3a	172	SRR13990162	25907	G	T	1	2021-03-04	United States
ORF3a_177_I	ORF3a	177	SRR13990162	25922	G	T	0,999195	2021-03-04	United States
ORF8_24_L	ORF8	24	SRR13990162	27964	C	T	0,998936	2021-03-04	United States
ORF8_62_L	ORF8	62	SRR13990162	28077	G	T	1	2021-03-04	United States
N_67_S	N	67	SRR13990162	28472	C	T	1	2021-03-04	United States
N_199_L	N	199	SRR13990162	28869	C	T	1	2021-03-04	United States
ORF1ab_265_I	ORF1ab	265	SRR13996944	1059	C	T	1	2021-01-11	South Africa
ORF1ab_385_V	ORF1ab	385	SRR13996944	1419	C	T	0,995104	2021-01-11	South Africa
ORF1ab_443_F	ORF1ab	443	SRR13996944	1593	C	T	1	2021-01-11	South Africa
ORF1ab_1655_N	ORF1ab	1655	SRR13996944	5230	G	T	0,997024	2021-01-11	South Africa
ORF1ab_2144_NA	ORF1ab	2144	SRR13996944	6696	C	+T	0,0710042	2021-01-11	South Africa
ORF1ab_3353_R	ORF1ab	3353	SRR13996944	10323	A	G	1	2021-01-11	South Africa
ORF1ab_3603_NA	ORF1ab	3603	SRR13996944	11074	C	-T	0,0751356	2021-01-11	South Africa
ORF1ab_3674_NA	ORF1ab	3674	SRR13996944	11287	G	-TCTGGTTTT	0,835733	2021-01-11	South Africa
ORF1ab_314_L	ORF1ab	314	SRR13996944	14408	C	T	0,998824	2021-01-11	South Africa
ORF1ab_833_NA	ORF1ab	833	SRR13996944	15965	G	+T	0,0963622	2021-01-11	South Africa
ORF1ab_2337_V	ORF1ab	2337	SRR13996944	20477	G	T	0,260745	2021-01-11	South Africa
S_18_F	S	18	SRR13996944	21614	C	T	1	2021-01-11	South Africa
S_80_A	S	80	SRR13996944	21801	A	C	1	2021-01-11	South Africa
S_215_G	S	215	SRR13996944	22206	A	G	0,997748	2021-01-11	South Africa
S_240_NA	S	240	SRR13996944	22280	A	-CTTTACTTG	0,768692	2021-01-11	South Africa
S_417_N	S	417	SRR13996944	22813	G	T	0,99811	2021-01-11	South Africa
S_614_G	S	614	SRR13996944	23403	A	G	1	2021-01-11	South Africa
S_701_V	S	701	SRR13996944	23664	C	T	1	2021-01-11	South Africa
ORF3a_57_H	ORF3a	57	SRR13996944	25563	G	T	0,999021	2021-01-11	South Africa
ORF3a_171_L	ORF3a	171	SRR13996944	25904	C	T	1	2021-01-11	South Africa
E_71_L	E	71	SRR13996944	26456	C	T	1	2021-01-11	South Africa
N_205_I	N	205	SRR13996944	28887	C	T	1	2021-01-11	South Africa
ORF1ab_265_I	ORF1ab	265	SRR13996946	1059	C	T	1	2021-01-13	South Africa
ORF1ab_542_C	ORF1ab	542	SRR13996946	1889	C	T	0,0820896	2021-01-13	South Africa
ORF1ab_1188_L	ORF1ab	1188	SRR13996946	3828	C	T	0,992958	2021-01-13	South Africa
ORF1ab_1655_N	ORF1ab	1655	SRR13996946	5230	G	T	1	2021-01-13	South Africa
ORF1ab_2030_L	ORF1ab	2030	SRR13996946	6354	C	T	1	2021-01-13	South Africa
ORF1ab_2144_NA	ORF1ab	2144	SRR13996946	6696	C	+T	0,0679147	2021-01-13	South Africa
ORF1ab_3353_R	ORF1ab	3353	SRR13996946	10323	A	G	1	2021-01-13	South Africa
ORF1ab_3603_NA	ORF1ab	3603	SRR13996946	11074	C	-T	0,0556745	2021-01-13	South Africa
ORF1ab_3674_NA	ORF1ab	3674	SRR13996946	11287	G	-TCTGGTTTT	0,697095	2021-01-13	South Africa
ORF1ab_314_L	ORF1ab	314	SRR13996946	14408	C	T	1	2021-01-13	South Africa
ORF1ab_833_NA	ORF1ab	833	SRR13996946	15965	G	+T	0,0830343	2021-01-13	South Africa
ORF1ab_1511_I	ORF1ab	1511	SRR13996946	17999	C	T	1	2021-01-13	South Africa
ORF1ab_1881_I	ORF1ab	1881	SRR13996946	19109	G	T	0,970072	2021-01-13	South Africa
S_80_A	S	80	SRR13996946	21801	A	C	0,996212	2021-01-13	South Africa
S_215_G	S	215	SRR13996946	22206	A	G	1	2021-01-13	South Africa
S_240_NA	S	240	SRR13996946	22280	A	-CTTTACTTG	0,691589	2021-01-13	South Africa
S_417_N	S	417	SRR13996946	22813	G	T	0,992395	2021-01-13	South Africa
S_614_G	S	614	SRR13996946	23403	A	G	1	2021-01-13	South Africa
S_701_V	S	701	SRR13996946	23664	C	T	1	2021-01-13	South Africa
ORF3a_57_H	ORF3a	57	SRR13996946	25563	G	T	1	2021-01-13	South Africa
ORF3a_171_L	ORF3a	171	SRR13996946	25904	C	T	1	2021-01-13	South Africa
E_71_L	E	71	SRR13996946	26456	C	T	0,998457	2021-01-13	South Africa
N_16_M	N	16	SRR13996946	28320	C	T	0,987028	2021-01-13	South Africa
N_260_NA	N	260	SRR13996946	29051	C	+A	0,0798479	2021-01-13	South Africa
ORF1ab_265_I	ORF1ab	265	SRR13996948	1059	C	T	0,998879	2021-01-11	South Africa
ORF1ab_1655_N	ORF1ab	1655	SRR13996948	5230	G	T	1	2021-01-11	South Africa
ORF1ab_2144_NA	ORF1ab	2144	SRR13996948	6696	C	+T	0,0649856	2021-01-11	South Africa
ORF1ab_3027_F	ORF1ab	3027	SRR13996948	9344	C	T	0,999072	2021-01-11	South Africa
ORF1ab_3353_R	ORF1ab	3353	SRR13996948	10323	A	G	1	2021-01-11	South Africa
ORF1ab_3603_NA	ORF1ab	3603	SRR13996948	11074	C	-T	0,0546912	2021-01-11	South Africa
ORF1ab_3674_NA	ORF1ab	3674	SRR13996948	11287	G	-TCTGGTTTT	0,780105	2021-01-11	South Africa
ORF1ab_219_S	ORF1ab	219	SRR13996948	14122	G	A	1	2021-01-11	South Africa
ORF1ab_314_L	ORF1ab	314	SRR13996948	14408	C	T	1	2021-01-11	South Africa
ORF1ab_833_NA	ORF1ab	833	SRR13996948	15965	G	+T	0,11954	2021-01-11	South Africa
S_80_A	S	80	SRR13996948	21801	A	C	1	2021-01-11	South Africa
S_215_G	S	215	SRR13996948	22206	A	G	1	2021-01-11	South Africa
S_240_NA	S	240	SRR13996948	22280	A	-CTTTACTTG	0,739726	2021-01-11	South Africa
S_417_N	S	417	SRR13996948	22813	G	T	1	2021-01-11	South Africa
S_614_G	S	614	SRR13996948	23403	A	G	1	2021-01-11	South Africa
S_701_V	S	701	SRR13996948	23664	C	T	1	2021-01-11	South Africa
ORF3a_57_H	ORF3a	57	SRR13996948	25563	G	T	1	2021-01-11	South Africa
ORF3a_171_L	ORF3a	171	SRR13996948	25904	C	T	1	2021-01-11	South Africa
E_71_L	E	71	SRR13996948	26456	C	T	0,998995	2021-01-11	South Africa
N_205_I	N	205	SRR13996948	28887	C	T	1	2021-01-11	South Africa
ORF1ab_140_NA	ORF1ab	140	SRR13996954	685	A	-AAGTCATTT	0,711524	2021-01-11	South Africa
ORF1ab_265_I	ORF1ab	265	SRR13996954	1059	C	T	1	2021-01-11	South Africa
ORF1ab_489_K	ORF1ab	489	SRR13996954	1730	G	A	0,0703125	2021-01-11	South Africa
ORF1ab_556_K	ORF1ab	556	SRR13996954	1931	C	A	0,990817	2021-01-11	South Africa
ORF1ab_1655_N	ORF1ab	1655	SRR13996954	5230	G	T	1	2021-01-11	South Africa
ORF1ab_2144_NA	ORF1ab	2144	SRR13996954	6696	C	+T	0,0777565	2021-01-11	South Africa
ORF1ab_2723_G	ORF1ab	2723	SRR13996954	8433	A	G	0,0545852	2021-01-11	South Africa
ORF1ab_2921_NA	ORF1ab	2921	SRR13996954	9026	A	+T	0,0578818	2021-01-11	South Africa
ORF1ab_3353_R	ORF1ab	3353	SRR13996954	10323	A	G	1	2021-01-11	South Africa
ORF1ab_3558_NA	ORF1ab	3558	SRR13996954	10939	T	-G	0,0502513	2021-01-11	South Africa
ORF1ab_3674_NA	ORF1ab	3674	SRR13996954	11287	G	-TCTGGTTTT	0,771152	2021-01-11	South Africa
ORF1ab_314_L	ORF1ab	314	SRR13996954	14408	C	T	1	2021-01-11	South Africa
ORF1ab_833_NA	ORF1ab	833	SRR13996954	15965	G	+T	0,061168	2021-01-11	South Africa
ORF1ab_1499_I	ORF1ab	1499	SRR13996954	17964	G	T	0,998403	2021-01-11	South Africa
ORF1ab_1511_I	ORF1ab	1511	SRR13996954	17999	C	T	0,990323	2021-01-11	South Africa
S_80_A	S	80	SRR13996954	21801	A	C	1	2021-01-11	South Africa
S_181_R	S	181	SRR13996954	22103	G	A	1	2021-01-11	South Africa
S_215_G	S	215	SRR13996954	22206	A	G	0,999016	2021-01-11	South Africa
S_240_NA	S	240	SRR13996954	22280	A	-CTTTACTTG	0,706755	2021-01-11	South Africa
S_417_N	S	417	SRR13996954	22813	G	T	0,998502	2021-01-11	South Africa
S_614_G	S	614	SRR13996954	23403	A	G	0,999541	2021-01-11	South Africa
S_701_V	S	701	SRR13996954	23664	C	T	1	2021-01-11	South Africa
ORF3a_57_H	ORF3a	57	SRR13996954	25563	G	T	0,956349	2021-01-11	South Africa
ORF3a_74_F	ORF3a	74	SRR13996954	25613	C	T	0,0745921	2021-01-11	South Africa
ORF3a_171_L	ORF3a	171	SRR13996954	25904	C	T	0,997459	2021-01-11	South Africa
E_71_L	E	71	SRR13996954	26456	C	T	0,999477	2021-01-11	South Africa
N_205_I	N	205	SRR13996954	28887	C	T	1	2021-01-11	South Africa
N_260_NA	N	260	SRR13996954	29051	C	+A	0,0824176	2021-01-11	South Africa
N_342_E	N	342	SRR13996954	29297	A	G	0,056	2021-01-11	South Africa
ORF10_31_Y	ORF10	31	SRR13996954	29648	G	T	0,992212	2021-01-11	South Africa
ORF1ab_265_I	ORF1ab	265	SRR13996955	1059	C	T	1	2021-01-11	South Africa
ORF1ab_1655_N	ORF1ab	1655	SRR13996955	5230	G	T	1	2021-01-11	South Africa
ORF1ab_2144_NA	ORF1ab	2144	SRR13996955	6696	C	+T	0,0725253	2021-01-11	South Africa
ORF1ab_2154_I	ORF1ab	2154	SRR13996955	6726	C	T	0,997646	2021-01-11	South Africa
ORF1ab_3353_R	ORF1ab	3353	SRR13996955	10323	A	G	1	2021-01-11	South Africa
ORF1ab_3523_V	ORF1ab	3523	SRR13996955	10833	C	T	1	2021-01-11	South Africa
ORF1ab_3603_NA	ORF1ab	3603	SRR13996955	11074	C	-T	0,0591868	2021-01-11	South Africa
ORF1ab_3674_NA	ORF1ab	3674	SRR13996955	11287	G	-TCTGGTTTT	0,825626	2021-01-11	South Africa
ORF1ab_3829_F	ORF1ab	3829	SRR13996955	11750	C	T	0,998804	2021-01-11	South Africa
ORF1ab_314_L	ORF1ab	314	SRR13996955	14408	C	T	1	2021-01-11	South Africa
ORF1ab_833_NA	ORF1ab	833	SRR13996955	15965	G	+T	0,111955	2021-01-11	South Africa
ORF1ab_870_Y	ORF1ab	870	SRR13996955	16075	G	T	0,319312	2021-01-11	South Africa
S_18_F	S	18	SRR13996955	21614	C	T	1	2021-01-11	South Africa
S_80_A	S	80	SRR13996955	21801	A	C	0,998821	2021-01-11	South Africa
S_215_G	S	215	SRR13996955	22206	A	G	0,998279	2021-01-11	South Africa
S_240_NA	S	240	SRR13996955	22280	A	-CTTTACTTG	0,720698	2021-01-11	South Africa
S_417_N	S	417	SRR13996955	22813	G	T	0,998619	2021-01-11	South Africa
S_614_G	S	614	SRR13996955	23403	A	G	1	2021-01-11	South Africa
S_701_V	S	701	SRR13996955	23664	C	T	1	2021-01-11	South Africa
ORF3a_57_H	ORF3a	57	SRR13996955	25563	G	T	1	2021-01-11	South Africa
ORF3a_171_L	ORF3a	171	SRR13996955	25904	C	T	0,998379	2021-01-11	South Africa
E_71_L	E	71	SRR13996955	26456	C	T	0,999193	2021-01-11	South Africa
ORF8_121_L	ORF8	121	SRR13996955	28254	A	C	0,995992	2021-01-11	South Africa
N_205_I	N	205	SRR13996955	28887	C	T	0,996795	2021-01-11	South Africa
N_342_E	N	342	SRR13996955	29297	A	G	0,0775623	2021-01-11	South Africa
N_345_K	N	345	SRR13996955	29308	T	G	0,0572289	2021-01-11	South Africa
ORF1ab_265_I	ORF1ab	265	SRR13996957	1059	C	T	0,986254	2021-01-11	South Africa
ORF1ab_1655_N	ORF1ab	1655	SRR13996957	5230	G	T	1	2021-01-11	South Africa
ORF1ab_2144_NA	ORF1ab	2144	SRR13996957	6696	C	+T	0,0814203	2021-01-11	South Africa
ORF1ab_3353_R	ORF1ab	3353	SRR13996957	10323	A	G	0,996603	2021-01-11	South Africa
ORF1ab_3603_NA	ORF1ab	3603	SRR13996957	11074	C	-T	0,0603969	2021-01-11	South Africa
ORF1ab_3628_L	ORF1ab	3628	SRR13996957	11147	T	C	0,105263	2021-01-11	South Africa
ORF1ab_3674_NA	ORF1ab	3674	SRR13996957	11287	G	-TCTGGTTTT	0,785334	2021-01-11	South Africa
ORF1ab_314_L	ORF1ab	314	SRR13996957	14408	C	T	0,99968	2021-01-11	South Africa
ORF1ab_833_NA	ORF1ab	833	SRR13996957	15965	G	+T	0,0787422	2021-01-11	South Africa
S_18_F	S	18	SRR13996957	21614	C	T	1	2021-01-11	South Africa
S_80_A	S	80	SRR13996957	21801	A	C	0,996552	2021-01-11	South Africa
S_215_G	S	215	SRR13996957	22206	A	G	0,99449	2021-01-11	South Africa
S_240_NA	S	240	SRR13996957	22280	A	-CTTTACTTG	0,780083	2021-01-11	South Africa
S_417_N	S	417	SRR13996957	22813	G	T	0,998515	2021-01-11	South Africa
S_614_G	S	614	SRR13996957	23403	A	G	0,999578	2021-01-11	South Africa
S_701_V	S	701	SRR13996957	23664	C	T	1	2021-01-11	South Africa
S_871_V	S	871	SRR13996957	24174	C	T	0,929945	2021-01-11	South Africa
ORF3a_57_H	ORF3a	57	SRR13996957	25563	G	T	1	2021-01-11	South Africa
E_71_L	E	71	SRR13996957	26456	C	T	0,992434	2021-01-11	South Africa
ORF8_121_L	ORF8	121	SRR13996957	28254	A	C	0,784141	2021-01-11	South Africa
N_205_I	N	205	SRR13996957	28887	C	T	1	2021-01-11	South Africa
N_253_*	N	253	SRR13996957	29030	G	T	0,05	2021-01-11	South Africa
N_260_NA	N	260	SRR13996957	29051	C	+A	0,0737463	2021-01-11	South Africa
ORF1ab_265_I	ORF1ab	265	SRR13996959	1059	C	T	0,9994	2021-01-11	South Africa
ORF1ab_1655_N	ORF1ab	1655	SRR13996959	5230	G	T	0,992188	2021-01-11	South Africa
ORF1ab_2144_NA	ORF1ab	2144	SRR13996959	6696	C	+T	0,0859192	2021-01-11	South Africa
ORF1ab_3353_R	ORF1ab	3353	SRR13996959	10323	A	G	0,992451	2021-01-11	South Africa
ORF1ab_3674_NA	ORF1ab	3674	SRR13996959	11287	G	-TCTGGTTTT	0,670085	2021-01-11	South Africa
ORF1ab_314_L	ORF1ab	314	SRR13996959	14408	C	T	0,992042	2021-01-11	South Africa
ORF1ab_833_NA	ORF1ab	833	SRR13996959	15965	G	+T	0,0989477	2021-01-11	South Africa
S_80_A	S	80	SRR13996959	21801	A	C	1	2021-01-11	South Africa
S_215_G	S	215	SRR13996959	22206	A	G	0,981818	2021-01-11	South Africa
S_240_NA	S	240	SRR13996959	22280	A	-CTTTACTTG	0,786517	2021-01-11	South Africa
S_417_N	S	417	SRR13996959	22813	G	T	0,978936	2021-01-11	South Africa
S_614_G	S	614	SRR13996959	23403	A	G	0,999536	2021-01-11	South Africa
S_701_V	S	701	SRR13996959	23664	C	T	0,984744	2021-01-11	South Africa
ORF3a_57_H	ORF3a	57	SRR13996959	25563	G	T	0,998876	2021-01-11	South Africa
ORF3a_131_L	ORF3a	131	SRR13996959	25784	G	T	0,997076	2021-01-11	South Africa
ORF3a_171_L	ORF3a	171	SRR13996959	25904	C	T	0,995025	2021-01-11	South Africa
E_71_L	E	71	SRR13996959	26456	C	T	1	2021-01-11	South Africa
ORF1ab_265_I	ORF1ab	265	SRR13996963	1059	C	T	1	2021-01-11	South Africa
ORF1ab_443_F	ORF1ab	443	SRR13996963	1593	C	T	0,991438	2021-01-11	South Africa
ORF1ab_1655_N	ORF1ab	1655	SRR13996963	5230	G	T	1	2021-01-11	South Africa
ORF1ab_2038_S	ORF1ab	2038	SRR13996963	6378	A	G	0,997344	2021-01-11	South Africa
ORF1ab_3353_R	ORF1ab	3353	SRR13996963	10323	A	G	0,998437	2021-01-11	South Africa
ORF1ab_3674_NA	ORF1ab	3674	SRR13996963	11287	G	-TCTGGTTTT	0,74989	2021-01-11	South Africa
ORF1ab_314_L	ORF1ab	314	SRR13996963	14408	C	T	0,99928	2021-01-11	South Africa
S_18_F	S	18	SRR13996963	21614	C	T	0,997475	2021-01-11	South Africa
S_80_A	S	80	SRR13996963	21801	A	C	1	2021-01-11	South Africa
S_215_G	S	215	SRR13996963	22206	A	G	1	2021-01-11	South Africa
S_240_NA	S	240	SRR13996963	22280	A	-CTTTACTTG	0,748614	2021-01-11	South Africa
S_417_N	S	417	SRR13996963	22813	G	T	0,99913	2021-01-11	South Africa
S_614_G	S	614	SRR13996963	23403	A	G	1	2021-01-11	South Africa
S_701_V	S	701	SRR13996963	23664	C	T	1	2021-01-11	South Africa
ORF3a_57_H	ORF3a	57	SRR13996963	25563	G	T	1	2021-01-11	South Africa
ORF3a_171_L	ORF3a	171	SRR13996963	25904	C	T	0,997423	2021-01-11	South Africa
E_71_L	E	71	SRR13996963	26456	C	T	0,999508	2021-01-11	South Africa
N_205_I	N	205	SRR13996963	28887	C	T	1	2021-01-11	South Africa
N_399_H	N	399	SRR13996963	29468	G	C	0,99767	2021-01-11	South Africa
ORF1ab_265_I	ORF1ab	265	SRR13996965	1059	C	T	1	2021-01-11	South Africa
ORF1ab_1655_N	ORF1ab	1655	SRR13996965	5230	G	T	1	2021-01-11	South Africa
ORF1ab_2144_NA	ORF1ab	2144	SRR13996965	6696	C	+T	0,06004	2021-01-11	South Africa
ORF1ab_3353_R	ORF1ab	3353	SRR13996965	10323	A	G	1	2021-01-11	South Africa
ORF1ab_3603_NA	ORF1ab	3603	SRR13996965	11074	C	-T	0,0630252	2021-01-11	South Africa
ORF1ab_3674_NA	ORF1ab	3674	SRR13996965	11287	G	-TCTGGTTTT	0,823427	2021-01-11	South Africa
ORF1ab_314_L	ORF1ab	314	SRR13996965	14408	C	T	0,996042	2021-01-11	South Africa
ORF1ab_833_NA	ORF1ab	833	SRR13996965	15965	G	+T	0,0921659	2021-01-11	South Africa
ORF1ab_976_S	ORF1ab	976	SRR13996965	16393	C	T	0,0612245	2021-01-11	South Africa
ORF1ab_2131_V	ORF1ab	2131	SRR13996965	19859	C	T	0,996032	2021-01-11	South Africa
ORF1ab_2367_N	ORF1ab	2367	SRR13996965	20568	G	T	0,0741935	2021-01-11	South Africa
S_75_V	S	75	SRR13996965	21786	G	T	0,0991957	2021-01-11	South Africa
S_80_A	S	80	SRR13996965	21801	A	C	1	2021-01-11	South Africa
S_215_G	S	215	SRR13996965	22206	A	G	1	2021-01-11	South Africa
S_240_NA	S	240	SRR13996965	22280	A	-CTTTACTTG	0,628205	2021-01-11	South Africa
S_417_N	S	417	SRR13996965	22813	G	T	1	2021-01-11	South Africa
S_614_G	S	614	SRR13996965	23403	A	G	1	2021-01-11	South Africa
S_701_V	S	701	SRR13996965	23664	C	T	1	2021-01-11	South Africa
ORF3a_57_H	ORF3a	57	SRR13996965	25563	G	T	1	2021-01-11	South Africa
ORF3a_171_L	ORF3a	171	SRR13996965	25904	C	T	0,995781	2021-01-11	South Africa
E_71_L	E	71	SRR13996965	26456	C	T	1	2021-01-11	South Africa
M_7_N	M	7	SRR13996965	26542	C	A	0,0526316	2021-01-11	South Africa
ORF7a_70_D	ORF7a	70	SRR13996965	27602	G	A	1	2021-01-11	South Africa
N_30_V	N	30	SRR13996965	28362	G	T	1	2021-01-11	South Africa
ORF1ab_265_I	ORF1ab	265	SRR13996967	1059	C	T	0,997854	2021-01-11	South Africa
ORF1ab_1655_N	ORF1ab	1655	SRR13996967	5230	G	T	1	2021-01-11	South Africa
ORF1ab_2144_NA	ORF1ab	2144	SRR13996967	6696	C	+T	0,0604113	2021-01-11	South Africa
ORF1ab_3353_R	ORF1ab	3353	SRR13996967	10323	A	G	0,99877	2021-01-11	South Africa
ORF1ab_3603_NA	ORF1ab	3603	SRR13996967	11074	C	-T	0,0737705	2021-01-11	South Africa
ORF1ab_3674_NA	ORF1ab	3674	SRR13996967	11287	G	-TCTGGTTTT	0,785175	2021-01-11	South Africa
ORF1ab_314_L	ORF1ab	314	SRR13996967	14408	C	T	0,998656	2021-01-11	South Africa
ORF1ab_833_NA	ORF1ab	833	SRR13996967	15965	G	+T	0,0843902	2021-01-11	South Africa
S_18_F	S	18	SRR13996967	21614	C	T	1	2021-01-11	South Africa
S_80_A	S	80	SRR13996967	21801	A	C	1	2021-01-11	South Africa
S_215_G	S	215	SRR13996967	22206	A	G	1	2021-01-11	South Africa
S_240_NA	S	240	SRR13996967	22280	A	-CTTTACTTG	0,72549	2021-01-11	South Africa
S_417_N	S	417	SRR13996967	22813	G	T	0,994048	2021-01-11	South Africa
S_614_G	S	614	SRR13996967	23403	A	G	1	2021-01-11	South Africa
S_701_V	S	701	SRR13996967	23664	C	T	1	2021-01-11	South Africa
S_871_V	S	871	SRR13996967	24174	C	T	1	2021-01-11	South Africa
ORF3a_57_H	ORF3a	57	SRR13996967	25563	G	T	1	2021-01-11	South Africa
ORF3a_131_L	ORF3a	131	SRR13996967	25784	G	T	1	2021-01-11	South Africa
ORF3a_171_L	ORF3a	171	SRR13996967	25904	C	T	1	2021-01-11	South Africa
E_71_L	E	71	SRR13996967	26456	C	T	0,997037	2021-01-11	South Africa
ORF8_121_L	ORF8	121	SRR13996967	28254	A	C	0,99336	2021-01-11	South Africa
N_205_I	N	205	SRR13996967	28887	C	T	1	2021-01-11	South Africa
ORF1ab_265_I	ORF1ab	265	SRR13996971	1059	C	T	1	2021-01-08	South Africa
ORF1ab_1054_L	ORF1ab	1054	SRR13996971	3426	C	T	0,862363	2021-01-08	South Africa
ORF1ab_1655_N	ORF1ab	1655	SRR13996971	5230	G	T	1	2021-01-08	South Africa
ORF1ab_2144_NA	ORF1ab	2144	SRR13996971	6696	C	+T	0,0711111	2021-01-08	South Africa
ORF1ab_3353_R	ORF1ab	3353	SRR13996971	10323	A	G	1	2021-01-08	South Africa
ORF1ab_3603_NA	ORF1ab	3603	SRR13996971	11074	C	-T	0,0510309	2021-01-08	South Africa
ORF1ab_3618_V	ORF1ab	3618	SRR13996971	11117	A	G	0,837646	2021-01-08	South Africa
ORF1ab_3674_NA	ORF1ab	3674	SRR13996971	11287	G	-TCTGGTTTT	0,8997	2021-01-08	South Africa
ORF1ab_314_L	ORF1ab	314	SRR13996971	14408	C	T	1	2021-01-08	South Africa
ORF1ab_833_NA	ORF1ab	833	SRR13996971	15965	G	+T	0,134021	2021-01-08	South Africa
ORF1ab_2131_V	ORF1ab	2131	SRR13996971	19859	C	T	0,110883	2021-01-08	South Africa
S_18_F	S	18	SRR13996971	21614	C	T	0,902552	2021-01-08	South Africa
S_80_A	S	80	SRR13996971	21801	A	C	0,998967	2021-01-08	South Africa
S_215_G	S	215	SRR13996971	22206	A	G	1	2021-01-08	South Africa
S_240_NA	S	240	SRR13996971	22280	A	-CTTTACTTG	0,683258	2021-01-08	South Africa
S_417_N	S	417	SRR13996971	22813	G	T	1	2021-01-08	South Africa
S_614_G	S	614	SRR13996971	23403	A	G	0,998804	2021-01-08	South Africa
S_701_V	S	701	SRR13996971	23664	C	T	1	2021-01-08	South Africa
ORF3a_57_H	ORF3a	57	SRR13996971	25563	G	T	1	2021-01-08	South Africa
ORF3a_131_L	ORF3a	131	SRR13996971	25784	G	T	0,873153	2021-01-08	South Africa
ORF3a_171_L	ORF3a	171	SRR13996971	25904	C	T	0,996979	2021-01-08	South Africa
E_71_L	E	71	SRR13996971	26456	C	T	1	2021-01-08	South Africa
M_7_N	M	7	SRR13996971	26542	C	A	0,0560132	2021-01-08	South Africa
ORF7a_40_H	ORF7a	40	SRR13996971	27511	T	C	0,15415	2021-01-08	South Africa
ORF7a_70_D	ORF7a	70	SRR13996971	27602	G	A	0,138943	2021-01-08	South Africa
ORF8_121_L	ORF8	121	SRR13996971	28254	A	C	0,877765	2021-01-08	South Africa
N_205_I	N	205	SRR13996971	28887	C	T	1	2021-01-08	South Africa
N_342_E	N	342	SRR13996971	29297	A	G	0,0562061	2021-01-08	South Africa
N_345_K	N	345	SRR13996971	29308	T	G	0,0528967	2021-01-08	South Africa
ORF1ab_265_I	ORF1ab	265	SRR13996973	1059	C	T	0,998771	2021-01-11	South Africa
ORF1ab_400_C	ORF1ab	400	SRR13996973	1463	G	T	0,997685	2021-01-11	South Africa
ORF1ab_1655_N	ORF1ab	1655	SRR13996973	5230	G	T	0,996979	2021-01-11	South Africa
ORF1ab_2144_NA	ORF1ab	2144	SRR13996973	6696	C	+T	0,0630356	2021-01-11	South Africa
ORF1ab_3353_R	ORF1ab	3353	SRR13996973	10323	A	G	1	2021-01-11	South Africa
ORF1ab_3603_NA	ORF1ab	3603	SRR13996973	11074	C	-T	0,0631759	2021-01-11	South Africa
ORF1ab_3674_NA	ORF1ab	3674	SRR13996973	11287	G	-TCTGGTTTT	0,723834	2021-01-11	South Africa
ORF1ab_314_L	ORF1ab	314	SRR13996973	14408	C	T	1	2021-01-11	South Africa
ORF1ab_833_NA	ORF1ab	833	SRR13996973	15965	G	+T	0,0872543	2021-01-11	South Africa
S_18_F	S	18	SRR13996973	21614	C	T	1	2021-01-11	South Africa
S_80_A	S	80	SRR13996973	21801	A	C	1	2021-01-11	South Africa
S_215_G	S	215	SRR13996973	22206	A	G	1	2021-01-11	South Africa
S_240_NA	S	240	SRR13996973	22280	A	-CTTTACTTG	0,666667	2021-01-11	South Africa
S_417_N	S	417	SRR13996973	22813	G	T	1	2021-01-11	South Africa
S_614_G	S	614	SRR13996973	23403	A	G	0,998288	2021-01-11	South Africa
S_701_V	S	701	SRR13996973	23664	C	T	1	2021-01-11	South Africa
ORF3a_57_H	ORF3a	57	SRR13996973	25563	G	T	1	2021-01-11	South Africa
ORF3a_151_I	ORF3a	151	SRR13996973	25844	C	T	0,997423	2021-01-11	South Africa
ORF3a_171_L	ORF3a	171	SRR13996973	25904	C	T	0,997006	2021-01-11	South Africa
E_71_L	E	71	SRR13996973	26456	C	T	0,999216	2021-01-11	South Africa
N_205_I	N	205	SRR13996973	28887	C	T	1	2021-01-11	South Africa
N_342_E	N	342	SRR13996973	29297	A	G	0,0628571	2021-01-11	South Africa
ORF1ab_265_I	ORF1ab	265	SRR13996974	1059	C	T	1	2021-01-12	South Africa
ORF1ab_940_G	ORF1ab	940	SRR13996974	3084	A	G	0,175	2021-01-12	South Africa
ORF1ab_1655_N	ORF1ab	1655	SRR13996974	5230	G	T	0,998051	2021-01-12	South Africa
ORF1ab_2087_I	ORF1ab	2087	SRR13996974	6525	C	T	0,999542	2021-01-12	South Africa
ORF1ab_2529_V	ORF1ab	2529	SRR13996974	7851	C	T	0,999468	2021-01-12	South Africa
ORF1ab_3353_R	ORF1ab	3353	SRR13996974	10323	A	G	1	2021-01-12	South Africa
ORF1ab_3603_NA	ORF1ab	3603	SRR13996974	11074	C	-T	0,0589559	2021-01-12	South Africa
ORF1ab_3674_NA	ORF1ab	3674	SRR13996974	11287	G	-TCTGGTTTT	0,754898	2021-01-12	South Africa
ORF1ab_4286_N	ORF1ab	4286	SRR13996974	13122	G	A	0,999318	2021-01-12	South Africa
ORF1ab_314_L	ORF1ab	314	SRR13996974	14408	C	T	0,99949	2021-01-12	South Africa
ORF1ab_833_NA	ORF1ab	833	SRR13996974	15965	G	+T	0,0871879	2021-01-12	South Africa
S_215_H	S	215	SRR13996974	22205	G	C	1	2021-01-12	South Africa
S_240_NA	S	240	SRR13996974	22280	A	-CTTTACTTG	0,686792	2021-01-12	South Africa
S_417_N	S	417	SRR13996974	22813	G	T	0,997579	2021-01-12	South Africa
S_614_G	S	614	SRR13996974	23403	A	G	0,998933	2021-01-12	South Africa
S_701_V	S	701	SRR13996974	23664	C	T	0,998965	2021-01-12	South Africa
ORF3a_57_H	ORF3a	57	SRR13996974	25563	G	T	1	2021-01-12	South Africa
ORF3a_171_L	ORF3a	171	SRR13996974	25904	C	T	1	2021-01-12	South Africa
E_71_L	E	71	SRR13996974	26456	C	T	1	2021-01-12	South Africa
N_205_I	N	205	SRR13996974	28887	C	T	1	2021-01-12	South Africa
N_342_E	N	342	SRR13996974	29297	A	G	0,161121	2021-01-12	South Africa
N_343_G	N	343	SRR13996974	29301	A	G	0,0688406	2021-01-12	South Africa
N_345_K	N	345	SRR13996974	29308	T	G	0,125714	2021-01-12	South Africa
ORF1ab_265_I	ORF1ab	265	SRR13996977	1059	C	T	0,997046	2021-01-12	South Africa
ORF1ab_1612_L	ORF1ab	1612	SRR13996977	5100	C	T	0,992883	2021-01-12	South Africa
ORF1ab_1655_N	ORF1ab	1655	SRR13996977	5230	G	T	1	2021-01-12	South Africa
ORF1ab_2144_NA	ORF1ab	2144	SRR13996977	6696	C	+T	0,0878342	2021-01-12	South Africa
ORF1ab_3353_R	ORF1ab	3353	SRR13996977	10323	A	G	1	2021-01-12	South Africa
ORF1ab_3603_NA	ORF1ab	3603	SRR13996977	11074	C	-T	0,0856299	2021-01-12	South Africa
ORF1ab_3674_NA	ORF1ab	3674	SRR13996977	11287	G	-TCTGGTTTT	0,79	2021-01-12	South Africa
ORF1ab_314_L	ORF1ab	314	SRR13996977	14408	C	T	1	2021-01-12	South Africa
ORF1ab_833_NA	ORF1ab	833	SRR13996977	15965	G	+T	0,112034	2021-01-12	South Africa
ORF1ab_2073_L	ORF1ab	2073	SRR13996977	19684	G	T	0,993141	2021-01-12	South Africa
S_80_A	S	80	SRR13996977	21801	A	C	0,997305	2021-01-12	South Africa
S_215_G	S	215	SRR13996977	22206	A	G	1	2021-01-12	South Africa
S_417_N	S	417	SRR13996977	22813	G	T	0,992692	2021-01-12	South Africa
S_614_G	S	614	SRR13996977	23403	A	G	0,998569	2021-01-12	South Africa
S_701_V	S	701	SRR13996977	23664	C	T	1	2021-01-12	South Africa
ORF3a_57_H	ORF3a	57	SRR13996977	25563	G	T	0,993724	2021-01-12	South Africa
ORF3a_171_L	ORF3a	171	SRR13996977	25904	C	T	1	2021-01-12	South Africa
E_71_L	E	71	SRR13996977	26456	C	T	0,996139	2021-01-12	South Africa
N_205_I	N	205	SRR13996977	28887	C	T	1	2021-01-12	South Africa
N_260_NA	N	260	SRR13996977	29051	C	+A	0,0503247	2021-01-12	South Africa
ORF1ab_265_I	ORF1ab	265	SRR13996979	1059	C	T	1	2021-01-11	South Africa
ORF1ab_1655_N	ORF1ab	1655	SRR13996979	5230	G	T	0,996885	2021-01-11	South Africa
ORF1ab_2144_NA	ORF1ab	2144	SRR13996979	6696	C	+T	0,0757129	2021-01-11	South Africa
ORF1ab_3353_R	ORF1ab	3353	SRR13996979	10323	A	G	1	2021-01-11	South Africa
ORF1ab_3603_NA	ORF1ab	3603	SRR13996979	11074	C	-T	0,0690045	2021-01-11	South Africa
ORF1ab_3674_NA	ORF1ab	3674	SRR13996979	11287	G	-TCTGGTTTT	0,752033	2021-01-11	South Africa
ORF1ab_3750_I	ORF1ab	3750	SRR13996979	11514	C	T	0,958831	2021-01-11	South Africa
ORF1ab_314_L	ORF1ab	314	SRR13996979	14408	C	T	0,999374	2021-01-11	South Africa
ORF1ab_833_NA	ORF1ab	833	SRR13996979	15965	G	+T	0,112843	2021-01-11	South Africa
S_80_A	S	80	SRR13996979	21801	A	C	0,997739	2021-01-11	South Africa
S_215_G	S	215	SRR13996979	22206	A	G	1	2021-01-11	South Africa
S_240_NA	S	240	SRR13996979	22280	A	-CTTTACTTG	0,736585	2021-01-11	South Africa
S_417_N	S	417	SRR13996979	22813	G	T	0,998529	2021-01-11	South Africa
S_614_G	S	614	SRR13996979	23403	A	G	1	2021-01-11	South Africa
S_701_V	S	701	SRR13996979	23664	C	T	1	2021-01-11	South Africa
ORF3a_57_H	ORF3a	57	SRR13996979	25563	G	T	1	2021-01-11	South Africa
ORF3a_131_L	ORF3a	131	SRR13996979	25784	G	T	0,0518135	2021-01-11	South Africa
E_71_L	E	71	SRR13996979	26456	C	T	1	2021-01-11	South Africa
ORF1ab_265_I	ORF1ab	265	SRR13996981	1059	C	T	1	2021-01-12	South Africa
ORF1ab_1612_L	ORF1ab	1612	SRR13996981	5100	C	T	1	2021-01-12	South Africa
ORF1ab_1655_N	ORF1ab	1655	SRR13996981	5230	G	T	0,998413	2021-01-12	South Africa
ORF1ab_1828_A	ORF1ab	1828	SRR13996981	5747	A	G	0,995098	2021-01-12	South Africa
ORF1ab_3353_R	ORF1ab	3353	SRR13996981	10323	A	G	1	2021-01-12	South Africa
ORF1ab_3603_NA	ORF1ab	3603	SRR13996981	11074	C	-T	0,0705487	2021-01-12	South Africa
ORF1ab_3674_NA	ORF1ab	3674	SRR13996981	11287	G	-TCTGGTTTT	0,821545	2021-01-12	South Africa
ORF1ab_314_L	ORF1ab	314	SRR13996981	14408	C	T	0,998959	2021-01-12	South Africa
ORF1ab_771_R	ORF1ab	771	SRR13996981	15779	A	G	0,998869	2021-01-12	South Africa
ORF1ab_833_NA	ORF1ab	833	SRR13996981	15965	G	+T	0,0754564	2021-01-12	South Africa
S_80_A	S	80	SRR13996981	21801	A	C	1	2021-01-12	South Africa
S_215_G	S	215	SRR13996981	22206	A	G	0,998162	2021-01-12	South Africa
S_240_NA	S	240	SRR13996981	22280	A	-CTTTACTTG	0,768571	2021-01-12	South Africa
S_417_N	S	417	SRR13996981	22813	G	T	0,994709	2021-01-12	South Africa
S_484_K	S	484	SRR13996981	23012	G	A	1	2021-01-12	South Africa
S_614_G	S	614	SRR13996981	23403	A	G	1	2021-01-12	South Africa
S_701_V	S	701	SRR13996981	23664	C	T	0,999151	2021-01-12	South Africa
ORF3a_57_H	ORF3a	57	SRR13996981	25563	G	T	1	2021-01-12	South Africa
ORF3a_78_Y	ORF3a	78	SRR13996981	25624	C	T	0,998008	2021-01-12	South Africa
ORF3a_171_L	ORF3a	171	SRR13996981	25904	C	T	0,998519	2021-01-12	South Africa
E_71_L	E	71	SRR13996981	26456	C	T	1	2021-01-12	South Africa
N_205_I	N	205	SRR13996981	28887	C	T	1	2021-01-12	South Africa
N_342_E	N	342	SRR13996981	29297	A	G	0,0572207	2021-01-12	South Africa
N_345_K	N	345	SRR13996981	29308	T	G	0,0580552	2021-01-12	South Africa
ORF1ab_265_I	ORF1ab	265	SRR13996982	1059	C	T	1	2021-01-08	South Africa
ORF1ab_1014_I	ORF1ab	1014	SRR13996982	3307	G	T	0,982362	2021-01-08	South Africa
ORF1ab_1655_N	ORF1ab	1655	SRR13996982	5230	G	T	1	2021-01-08	South Africa
ORF1ab_2144_NA	ORF1ab	2144	SRR13996982	6696	C	+T	0,0758157	2021-01-08	South Africa
ORF1ab_3136_E	ORF1ab	3136	SRR13996982	9672	T	A	0,0534351	2021-01-08	South Africa
ORF1ab_3353_R	ORF1ab	3353	SRR13996982	10323	A	G	0,996819	2021-01-08	South Africa
ORF1ab_3603_NA	ORF1ab	3603	SRR13996982	11074	C	-T	0,0679134	2021-01-08	South Africa
ORF1ab_3674_NA	ORF1ab	3674	SRR13996982	11287	G	-TCTGGTTTT	0,785131	2021-01-08	South Africa
ORF1ab_314_L	ORF1ab	314	SRR13996982	14408	C	T	0,996245	2021-01-08	South Africa
ORF1ab_833_NA	ORF1ab	833	SRR13996982	15965	G	+T	0,158011	2021-01-08	South Africa
ORF1ab_1634_NA	ORF1ab	1634	SRR13996982	18368	G	+T	0,0630452	2021-01-08	South Africa
S_12_F	S	12	SRR13996982	21597	C	T	0,0514019	2021-01-08	South Africa
S_18_F	S	18	SRR13996982	21614	C	T	1	2021-01-08	South Africa
S_80_A	S	80	SRR13996982	21801	A	C	1	2021-01-08	South Africa
S_215_G	S	215	SRR13996982	22206	A	G	1	2021-01-08	South Africa
S_240_NA	S	240	SRR13996982	22280	A	-CTTTACTTG	0,695431	2021-01-08	South Africa
S_417_N	S	417	SRR13996982	22813	G	T	1	2021-01-08	South Africa
S_614_G	S	614	SRR13996982	23403	A	G	1	2021-01-08	South Africa
S_701_V	S	701	SRR13996982	23664	C	T	0,99878	2021-01-08	South Africa
ORF3a_57_H	ORF3a	57	SRR13996982	25563	G	T	1	2021-01-08	South Africa
ORF3a_99_S	ORF3a	99	SRR13996982	25687	G	T	0,880342	2021-01-08	South Africa
E_71_L	E	71	SRR13996982	26456	C	T	0,973359	2021-01-08	South Africa
ORF1ab_265_I	ORF1ab	265	SRR13996983	1059	C	T	0,998529	2021-01-12	South Africa
ORF1ab_1612_L	ORF1ab	1612	SRR13996983	5100	C	T	0,940385	2021-01-12	South Africa
ORF1ab_1655_N	ORF1ab	1655	SRR13996983	5230	G	T	0,991914	2021-01-12	South Africa
ORF1ab_2144_NA	ORF1ab	2144	SRR13996983	6696	C	+T	0,0513736	2021-01-12	South Africa
ORF1ab_3353_R	ORF1ab	3353	SRR13996983	10323	A	G	1	2021-01-12	South Africa
ORF1ab_3603_NA	ORF1ab	3603	SRR13996983	11074	C	-T	0,0630048	2021-01-12	South Africa
ORF1ab_3674_NA	ORF1ab	3674	SRR13996983	11287	G	-TCTGGTTTT	0,794233	2021-01-12	South Africa
ORF1ab_280_H	ORF1ab	280	SRR13996983	14305	T	C	0,888189	2021-01-12	South Africa
ORF1ab_314_L	ORF1ab	314	SRR13996983	14408	C	T	0,999348	2021-01-12	South Africa
ORF1ab_833_NA	ORF1ab	833	SRR13996983	15965	G	+T	0,119849	2021-01-12	South Africa
S_80_A	S	80	SRR13996983	21801	A	C	0,998082	2021-01-12	South Africa
S_215_G	S	215	SRR13996983	22206	A	G	1	2021-01-12	South Africa
S_240_NA	S	240	SRR13996983	22280	A	-CTTTACTTG	0,798883	2021-01-12	South Africa
S_417_N	S	417	SRR13996983	22813	G	T	0,982734	2021-01-12	South Africa
S_614_G	S	614	SRR13996983	23403	A	G	0,999179	2021-01-12	South Africa
S_701_V	S	701	SRR13996983	23664	C	T	1	2021-01-12	South Africa
S_1237_I	S	1237	SRR13996983	25273	G	T	0,828922	2021-01-12	South Africa
ORF3a_57_H	ORF3a	57	SRR13996983	25563	G	T	0,997288	2021-01-12	South Africa
ORF3a_171_L	ORF3a	171	SRR13996983	25904	C	T	1	2021-01-12	South Africa
E_71_L	E	71	SRR13996983	26456	C	T	0,995392	2021-01-12	South Africa
ORF1ab_265_I	ORF1ab	265	SRR13996984	1059	C	T	1	2021-01-12	South Africa
ORF1ab_1655_N	ORF1ab	1655	SRR13996984	5230	G	T	0,998113	2021-01-12	South Africa
ORF1ab_2144_NA	ORF1ab	2144	SRR13996984	6696	C	+T	0,0681818	2021-01-12	South Africa
ORF1ab_3027_F	ORF1ab	3027	SRR13996984	9344	C	T	0,996361	2021-01-12	South Africa
ORF1ab_3353_R	ORF1ab	3353	SRR13996984	10323	A	G	0,998101	2021-01-12	South Africa
ORF1ab_3674_NA	ORF1ab	3674	SRR13996984	11287	G	-TCTGGTTTT	0,780768	2021-01-12	South Africa
ORF1ab_314_L	ORF1ab	314	SRR13996984	14408	C	T	1	2021-01-12	South Africa
ORF1ab_833_NA	ORF1ab	833	SRR13996984	15965	G	+T	0,110286	2021-01-12	South Africa
ORF1ab_2548_I	ORF1ab	2548	SRR13996984	21110	C	T	0,998447	2021-01-12	South Africa
ORF1ab_2663_L	ORF1ab	2663	SRR13996984	21455	A	T	0,10396	2021-01-12	South Africa
S_80_A	S	80	SRR13996984	21801	A	C	0,997886	2021-01-12	South Africa
S_215_G	S	215	SRR13996984	22206	A	G	1	2021-01-12	South Africa
S_240_NA	S	240	SRR13996984	22280	A	-CTTTACTTG	0,726644	2021-01-12	South Africa
S_417_N	S	417	SRR13996984	22813	G	T	0,99789	2021-01-12	South Africa
S_614_G	S	614	SRR13996984	23403	A	G	1	2021-01-12	South Africa
S_701_V	S	701	SRR13996984	23664	C	T	0,998836	2021-01-12	South Africa
ORF3a_57_H	ORF3a	57	SRR13996984	25563	G	T	1	2021-01-12	South Africa
ORF3a_171_L	ORF3a	171	SRR13996984	25904	C	T	0,994129	2021-01-12	South Africa
E_71_L	E	71	SRR13996984	26456	C	T	1	2021-01-12	South Africa
N_205_I	N	205	SRR13996984	28887	C	T	1	2021-01-12	South Africa
N_345_K	N	345	SRR13996984	29308	T	G	0,0680412	2021-01-12	South Africa
ORF1ab_265_I	ORF1ab	265	SRR13996986	1059	C	T	0,997558	2021-01-12	South Africa
ORF1ab_1655_N	ORF1ab	1655	SRR13996986	5230	G	T	1	2021-01-12	South Africa
ORF1ab_2144_NA	ORF1ab	2144	SRR13996986	6696	C	+T	0,0620676	2021-01-12	South Africa
ORF1ab_3209_V	ORF1ab	3209	SRR13996986	9891	C	T	0,987421	2021-01-12	South Africa
ORF1ab_3353_R	ORF1ab	3353	SRR13996986	10323	A	G	0,998445	2021-01-12	South Africa
ORF1ab_3603_NA	ORF1ab	3603	SRR13996986	11074	C	-T	0,0687856	2021-01-12	South Africa
ORF1ab_3674_NA	ORF1ab	3674	SRR13996986	11287	G	-TCTGGTTTT	0,761792	2021-01-12	South Africa
ORF1ab_176_V	ORF1ab	176	SRR13996986	13994	C	T	0,982877	2021-01-12	South Africa
ORF1ab_314_L	ORF1ab	314	SRR13996986	14408	C	T	0,999315	2021-01-12	South Africa
ORF1ab_833_NA	ORF1ab	833	SRR13996986	15965	G	+T	0,103678	2021-01-12	South Africa
ORF1ab_2385_R	ORF1ab	2385	SRR13996986	20621	A	G	0,982845	2021-01-12	South Africa
S_80_A	S	80	SRR13996986	21801	A	C	0,996269	2021-01-12	South Africa
S_215_G	S	215	SRR13996986	22206	A	G	0,996894	2021-01-12	South Africa
S_240_NA	S	240	SRR13996986	22280	A	-CTTTACTTG	0,749004	2021-01-12	South Africa
S_417_N	S	417	SRR13996986	22813	G	T	0,998603	2021-01-12	South Africa
S_614_G	S	614	SRR13996986	23403	A	G	1	2021-01-12	South Africa
S_701_V	S	701	SRR13996986	23664	C	T	1	2021-01-12	South Africa
ORF3a_57_H	ORF3a	57	SRR13996986	25563	G	T	1	2021-01-12	South Africa
ORF3a_67_N	ORF3a	67	SRR13996986	25593	G	T	0,985878	2021-01-12	South Africa
ORF3a_171_L	ORF3a	171	SRR13996986	25904	C	T	1	2021-01-12	South Africa
E_71_L	E	71	SRR13996986	26456	C	T	0,999106	2021-01-12	South Africa
N_9_H	N	9	SRR13996986	28300	G	T	0,977057	2021-01-12	South Africa
N_205_I	N	205	SRR13996986	28887	C	T	1	2021-01-12	South Africa
N_260_NA	N	260	SRR13996986	29051	C	+A	0,0513274	2021-01-12	South Africa
N_342_E	N	342	SRR13996986	29297	A	G	0,06	2021-01-12	South Africa
N_345_K	N	345	SRR13996986	29308	T	G	0,0703364	2021-01-12	South Africa
ORF1ab_265_I	ORF1ab	265	SRR13996987	1059	C	T	1	2021-01-12	South Africa
ORF1ab_322_E	ORF1ab	322	SRR13996987	1229	A	G	0,153459	2021-01-12	South Africa
ORF1ab_1655_N	ORF1ab	1655	SRR13996987	5230	G	T	0,998138	2021-01-12	South Africa
ORF1ab_1786_L	ORF1ab	1786	SRR13996987	5622	C	T	0,97619	2021-01-12	South Africa
ORF1ab_2144_NA	ORF1ab	2144	SRR13996987	6696	C	+T	0,0519459	2021-01-12	South Africa
ORF1ab_3353_R	ORF1ab	3353	SRR13996987	10323	A	G	1	2021-01-12	South Africa
ORF1ab_3603_NA	ORF1ab	3603	SRR13996987	11074	C	-T	0,072973	2021-01-12	South Africa
ORF1ab_3674_NA	ORF1ab	3674	SRR13996987	11287	G	-TCTGGTTTT	0,736522	2021-01-12	South Africa
ORF1ab_314_L	ORF1ab	314	SRR13996987	14408	C	T	1	2021-01-12	South Africa
ORF1ab_833_NA	ORF1ab	833	SRR13996987	15965	G	+T	0,0906404	2021-01-12	South Africa
S_80_A	S	80	SRR13996987	21801	A	C	0,997736	2021-01-12	South Africa
S_215_G	S	215	SRR13996987	22206	A	G	1	2021-01-12	South Africa
S_240_NA	S	240	SRR13996987	22280	A	-CTTTACTTG	0,705882	2021-01-12	South Africa
S_417_N	S	417	SRR13996987	22813	G	T	0,998565	2021-01-12	South Africa
S_614_G	S	614	SRR13996987	23403	A	G	1	2021-01-12	South Africa
S_701_V	S	701	SRR13996987	23664	C	T	1	2021-01-12	South Africa
S_1087_S	S	1087	SRR13996987	24821	G	T	0,134867	2021-01-12	South Africa
ORF3a_57_H	ORF3a	57	SRR13996987	25563	G	T	1	2021-01-12	South Africa
ORF3a_99_S	ORF3a	99	SRR13996987	25687	G	T	0,989267	2021-01-12	South Africa
ORF3a_171_L	ORF3a	171	SRR13996987	25904	C	T	0,979933	2021-01-12	South Africa
E_71_L	E	71	SRR13996987	26456	C	T	0,998316	2021-01-12	South Africa
ORF8_67_F	ORF8	67	SRR13996987	28093	C	T	0,967543	2021-01-12	South Africa
N_205_I	N	205	SRR13996987	28887	C	T	1	2021-01-12	South Africa
N_260_NA	N	260	SRR13996987	29051	C	+A	0,0532258	2021-01-12	South Africa
N_342_E	N	342	SRR13996987	29297	A	G	0,0840708	2021-01-12	South Africa
N_345_K	N	345	SRR13996987	29308	T	G	0,0546318	2021-01-12	South Africa
ORF1ab_265_I	ORF1ab	265	SRR13996988	1059	C	T	1	2021-01-12	South Africa
ORF1ab_1612_L	ORF1ab	1612	SRR13996988	5100	C	T	0,942505	2021-01-12	South Africa
ORF1ab_1655_N	ORF1ab	1655	SRR13996988	5230	G	T	0,988304	2021-01-12	South Africa
ORF1ab_2144_NA	ORF1ab	2144	SRR13996988	6696	C	+T	0,0608211	2021-01-12	South Africa
ORF1ab_3353_R	ORF1ab	3353	SRR13996988	10323	A	G	1	2021-01-12	South Africa
ORF1ab_3603_NA	ORF1ab	3603	SRR13996988	11074	C	-T	0,0628988	2021-01-12	South Africa
ORF1ab_3674_NA	ORF1ab	3674	SRR13996988	11287	G	-TCTGGTTTT	0,797449	2021-01-12	South Africa
ORF1ab_314_L	ORF1ab	314	SRR13996988	14408	C	T	0,999382	2021-01-12	South Africa
ORF1ab_833_NA	ORF1ab	833	SRR13996988	15965	G	+T	0,0793201	2021-01-12	South Africa
S_80_A	S	80	SRR13996988	21801	A	C	0,996759	2021-01-12	South Africa
S_215_G	S	215	SRR13996988	22206	A	G	1	2021-01-12	South Africa
S_240_NA	S	240	SRR13996988	22280	A	-CTTTACTTG	0,785714	2021-01-12	South Africa
S_417_N	S	417	SRR13996988	22813	G	T	0,990897	2021-01-12	South Africa
S_614_G	S	614	SRR13996988	23403	A	G	1	2021-01-12	South Africa
S_701_V	S	701	SRR13996988	23664	C	T	0,998904	2021-01-12	South Africa
ORF3a_57_H	ORF3a	57	SRR13996988	25563	G	T	0,99927	2021-01-12	South Africa
E_71_L	E	71	SRR13996988	26456	C	T	1	2021-01-12	South Africa
N_205_I	N	205	SRR13996988	28887	C	T	1	2021-01-12	South Africa
ORF10_9_S	ORF10	9	SRR13996988	29583	T	C	0,937028	2021-01-12	South Africa
ORF1ab_265_I	ORF1ab	265	SRR13996991	1059	C	T	1	2021-01-13	South Africa
ORF1ab_948_D	ORF1ab	948	SRR13996991	3109	G	T	0,0753138	2021-01-13	South Africa
